## Supplementary Data 14 DoubleNegInteractionModelResults for "Neuron-Specific DNA Methylation Differences in the Prefrontal Cortex in Parkinson’s Disease" (part 73 of 84)

### Sheet: Sheet 1 (continued)
Supplementary Data 14: Results from linear regression analysis considering PD and GBA1 status in double negative samples
cg23622299	-0.0183589	0.0401807	0.648747	-0.0163985	0.0226939	0.471648	0.0131362	0.0326893	0.688668
cg23622322	-0.00187507	0.00461265	0.685257	0.000151969	0.0026052	0.953602	8.90863e-05	0.00375265	0.981109
cg23622345	0.00162398	0.0149502	0.913722	0.0183613	0.00844382	0.0320723	-0.00231215	0.0121629	0.849625
cg23622353	-0.0271158	0.0437388	0.53673	0.0183006	0.0247034	0.46058	0.0256452	0.035584	0.472813
cg23622369	-0.0459745	0.0393182	0.245122	0.0501328	0.0222067	0.0261924	0.0181851	0.0319876	0.570993
cg23622402	0.00241116	0.0108841	0.82514	0.00341838	0.00614729	0.579425	-0.0109641	0.00885484	0.2186
cg23622546	-0.00273701	0.00783008	0.727426	0.00151622	0.00442239	0.732445	-0.00283656	0.00637021	0.657095
cg23622616	0.0302443	0.0380833	0.429021	0.00403325	0.0215093	0.851647	-0.00899142	0.030983	0.772272
cg23622633	0.0260745	0.0093709	0.00647194	0.000651753	0.00529264	0.902246	-0.0213129	0.00762376	0.00623431
cg23622695	9.5301e-05	0.00514163	0.98525	0.00022016	0.00290397	0.939722	-0.00301335	0.00418301	0.473006
cg23622731	0.00865088	0.00440526	0.0523913	-0.00592779	0.00248807	0.0191257	-0.00625202	0.00358393	0.0842142
cg23622893	-0.0105647	0.0442532	0.81181	-0.00354616	0.024994	0.887466	-0.0190439	0.0360025	0.59803
cg23622913	0.000376787	0.00422567	0.929132	-0.00154121	0.00238664	0.519941	0.000105177	0.00343782	0.975656
cg23623060	-0.0346068	0.0184645	0.0638764	0.000207151	0.0104286	0.984193	0.0181394	0.0150219	0.230133
cg23623107	0.00144138	0.00306289	0.638976	-0.00390388	0.0017299	0.0262475	0.000961259	0.00249183	0.700508
cg23623142	0.00589098	0.00662311	0.375935	-0.00294098	0.0037407	0.433642	-0.00713753	0.00538828	0.188372
cg23623214	0.00227794	0.0129299	0.860519	0.0150068	0.00730273	0.0425444	-0.00867764	0.0105192	0.411412
cg23623251	-0.0115321	0.0276268	0.67728	-0.0122464	0.0156035	0.434435	0.00181278	0.022476	0.935882
cg23623252	0.0261454	0.0548872	0.634887	0.00360994	0.031	0.907535	-0.00945495	0.0446539	0.832751
cg23623261	-0.0154133	0.021829	0.481806	0.00770056	0.0123289	0.533689	0.00976208	0.0177591	0.58378
cg23623270	0.00847107	0.00696263	0.22666	-0.00543029	0.00393246	0.170454	-0.0100792	0.0056645	0.0782804
cg23623294	-0.0341414	0.0217008	0.118878	-0.00804135	0.0122565	0.513305	0.0256833	0.0176549	0.148936
cg23623312	-0.0398366	0.0213874	0.065511	0.0116615	0.0120795	0.336723	0.0191498	0.0173998	0.273779
cg23623364	-0.0143776	0.0104054	0.170193	0.0144407	0.00587695	0.0157608	0.00353699	0.00846542	0.676996
cg23623386	-0.00455452	0.0098439	0.644623	0.0071694	0.00555979	0.200256	-0.00339338	0.00800857	0.672699
cg23623404	-0.00512191	0.0196498	0.794902	0.00479743	0.0110981	0.666491	0.00218218	0.0159862	0.891703
cg23623451	0.00840479	0.00557591	0.13494	-0.00569138	0.00314925	0.0737961	-0.00684653	0.00453632	0.134447
cg23623458	-0.00457379	0.0145975	0.754698	-0.00574408	0.00824458	0.487634	0.0173199	0.0118759	0.147925
cg23623486	-0.00024643	0.00317599	0.938311	-0.00161371	0.00179378	0.370533	0.000490381	0.00258385	0.849868
cg23623502	-0.00150248	0.00263061	0.569204	-0.000591575	0.00148576	0.691375	0.00303068	0.00214015	0.159916
cg23623569	-0.0104113	0.00796972	0.194488	0.00516672	0.00450126	0.25383	0.0122398	0.00648382	0.0620199
cg23623585	-0.00486135	0.0159174	0.760701	0.00011767	0.00899008	0.989583	0.00575994	0.0129497	0.657451
cg23623587	-0.0161951	0.0237146	0.496271	0.0105337	0.0133939	0.433499	0.00524566	0.0192932	0.786277
cg23623622	-0.0100973	0.00569303	0.0792322	0.00135325	0.0032154	0.674775	0.0106419	0.00463161	0.0237075
cg23623625	-0.0358442	0.021958	0.105805	0.00812529	0.0124018	0.513892	0.032522	0.0178641	0.0717306
cg23623647	-0.0132853	0.00781031	0.092115	0.00698645	0.00441123	0.116464	0.0104062	0.00635413	0.104692
cg23623659	-0.0116806	0.0226722	0.607578	0.00548456	0.0128051	0.669366	0.0110999	0.0184451	0.548711
cg23623667	0.00835132	0.00739032	0.26122	-0.00430876	0.00417402	0.304481	-0.00842695	0.00601244	0.164199
cg23623681	-0.00676303	0.0241126	0.779703	-0.017595	0.0136187	0.199403	0.00291991	0.019617	0.881981
cg23623685	0.00732661	0.0206441	0.723427	-0.00857782	0.0116597	0.463682	-0.00149866	0.0167951	0.92908
cg23623697	-0.00471722	0.00921263	0.609776	0.00611982	0.00520325	0.242382	0.00310708	0.007495	0.679375
cg23623714	0.00310857	0.00523826	0.554257	0.000184725	0.00295855	0.950341	-0.000119021	0.00426162	0.977776
cg23623781	-0.0367159	0.0160291	0.0241308	0.0085538	0.00905317	0.347065	0.0260037	0.0130406	0.0489243
cg23623803	0.00425212	0.0124384	0.733192	-0.00199936	0.00702513	0.776551	-0.00256351	0.0101193	0.800545
cg23623824	-0.0128823	0.0174814	0.462933	0.00109718	0.00987339	0.911745	0.0145212	0.0142221	0.309752
cg23623828	0.0122208	0.0209503	0.561015	-0.00604061	0.0118326	0.610846	-0.0184296	0.0170443	0.282226
cg23623851	0.00153556	0.0392136	0.968843	0.00576462	0.0221476	0.795193	0.00547571	0.0319025	0.864075
cg23623852	0.011361	0.0157172	0.471499	0.00587145	0.00887697	0.509892	-0.00991624	0.0127868	0.439908
cg23623860	-0.0150273	0.0183647	0.415187	0.0168736	0.0103723	0.106992	0.00359568	0.0149407	0.810319
cg23623863	-0.0241429	0.0260887	0.357023	-0.0102031	0.0147348	0.490294	0.0274697	0.0212247	0.198625
cg23623881	-0.00235775	0.00906759	0.795395	0.00114906	0.00512133	0.822938	-0.00219816	0.007377	0.766353
cg23623882	-0.0153618	0.0254882	0.548098	0.0122481	0.0143956	0.396943	0.0184476	0.0207361	0.375839
cg23623906	-0.00543257	0.00707682	0.444537	0.00561363	0.00399696	0.163339	0.00111634	0.0057574	0.846658
cg23623989	0.0291771	0.0233665	0.21476	-0.0194234	0.0131973	0.144287	-0.0132053	0.01901	0.488918
cg23624008	0.013109	0.00868344	0.134349	-0.00218483	0.00490437	0.65695	-0.00784262	0.00706447	0.269651
cg23624016	-0.00219338	0.00847193	0.796255	0.00303084	0.00478491	0.527937	0.000571609	0.0068924	0.934074
cg23624095	0.0131112	0.0166507	0.432935	-0.00437845	0.00940427	0.642549	-0.0060605	0.0135463	0.655581
cg23624133	0.00962596	0.0178667	0.591271	0.000823703	0.010091	0.93511	0.00146675	0.0145356	0.91983
cg23624206	-0.0223952	0.0229282	0.331097	0.00101943	0.0129497	0.937415	-0.0027727	0.0186534	0.882141
cg23624245	0.0105588	0.00955132	0.271655	-0.00357837	0.00539454	0.508675	-0.0096128	0.00777054	0.219013
cg23624281	-0.00474404	0.0118558	0.68992	-0.00545853	0.00669609	0.416945	-0.00182571	0.00964536	0.850262
cg23624321	-0.00268997	0.0246878	0.913458	-0.0128868	0.0139436	0.357648	-0.00685913	0.020085	0.733454
cg23624401	0.00014777	0.00489957	0.976001	-0.00124668	0.00276726	0.653338	0.00161252	0.00398608	0.686699
cg23624441	-0.0245924	0.038074	0.519848	-0.023141	0.021504	0.284513	0.0258181	0.0309754	0.406587
cg23624444	0.030571	0.0419858	0.468272	0.0028973	0.0237134	0.903007	-0.0149662	0.0341578	0.662243
cg23624452	0.0042189	0.00891305	0.637024	-0.00207515	0.00503405	0.681076	-0.00179217	0.00725127	0.805308
cg23624589	-0.030555	0.0480079	0.525961	-0.0169042	0.0271146	0.534448	0.00937778	0.0390572	0.810751
cg23624620	0.0222398	0.0143736	0.125023	-0.00489836	0.00811816	0.547648	-0.00756295	0.0116938	0.519305
cg23624621	-0.00508225	0.0409812	0.901558	0.000756945	0.023146	0.973978	-0.0243403	0.0333405	0.4671
cg23624636	-0.0559695	0.0188807	0.00380814	0.020203	0.0106637	0.0610992	0.0411182	0.0153605	0.00871261
cg23624641	-0.0185425	0.0165408	0.26502	0.00360785	0.00934217	0.700193	0.00809353	0.0134569	0.548935
cg23624671	0.0022685	0.00280624	0.420831	-0.000736166	0.00158495	0.643339	-0.000346971	0.00228303	0.879517
cg23624705	0.00715495	0.0284143	0.801716	-0.00607971	0.0160482	0.705627	-0.0098084	0.0231166	0.672276
cg23624713	0.023575	0.0251889	0.351611	-0.00299368	0.0142266	0.83377	-0.0307401	0.0204926	0.136814
cg23624723	0.00189499	0.00336844	0.575012	0.000455987	0.00190248	0.811079	-0.000699942	0.00274042	0.798939
cg23624725	-0.00801347	0.00905039	0.378094	0.00661804	0.00511162	0.198464	0.00519903	0.00736301	0.481801
cg23624808	-0.00238077	0.0171371	0.889795	0.00441576	0.00967895	0.649239	-0.0034743	0.013942	0.80373
cg23624822	-0.037351	0.0299504	0.215334	0.00870091	0.0169158	0.608155	0.0278685	0.0243663	0.255522
cg23624837	-0.00364212	0.00838192	0.664866	-0.00105396	0.00473407	0.824285	0.00417527	0.00681917	0.541768
cg23624926	0.00478737	0.0384444	0.901153	-0.0149784	0.0217132	0.491932	-0.0207044	0.0312767	0.509541
cg23624929	-0.00493872	0.0276049	0.85838	0.0122793	0.0155911	0.432841	0.00687239	0.0224581	0.760247
cg23624957	-0.00367715	0.0162228	0.821156	-0.00706848	0.00916256	0.442295	0.00912875	0.0131982	0.490782
cg23625087	0.0134055	0.0105844	0.208325	8.76314e-05	0.00597804	0.988334	-0.00494238	0.00861104	0.567311
cg23625106	-0.0155832	0.0153763	0.313339	0.0113845	0.00868446	0.192954	-0.00546594	0.0125095	0.663113
cg23625162	-0.0120597	0.0380981	0.752263	-0.0124261	0.0215176	0.564936	-0.00582095	0.0309949	0.851419
cg23625207	0.00304598	0.00224002	0.177015	0.000283183	0.00126516	0.823353	-0.00335098	0.00182239	0.0689747
cg23625230	-0.0537428	0.0327243	0.103735	-0.00125071	0.0184825	0.946186	0.0339871	0.0266231	0.20476
cg23625250	0.00292571	0.0124849	0.81521	0.00341247	0.00705142	0.629508	-0.0155074	0.0101572	0.130047
cg23625257	-0.018898	0.011427	0.101368	0.00449083	0.00645392	0.488182	0.0115928	0.00929652	0.215366
cg23625378	-0.00651671	0.00938819	0.489237	-0.00372345	0.00530241	0.484208	0.00807678	0.00763783	0.292896
cg23625388	0.140138	0.039762	0.000646832	-0.0694898	0.0224574	0.00257126	-0.107432	0.0323487	0.00126077
cg23625390	-0.00573929	0.00735644	0.437169	0.000805896	0.00415488	0.846606	0.00378546	0.00598488	0.52853
cg23625422	0.00583197	0.0580608	0.920195	0.0147413	0.0327924	0.654039	0.00925807	0.0472357	0.845018
cg23625431	-0.000291612	0.0338426	0.993142	-0.0152178	0.0191141	0.427866	-0.00724562	0.0275329	0.792978
cg23625458	-0.0261993	0.0260246	0.316552	0.01672	0.0146986	0.258092	0.0221086	0.0211725	0.298954
cg23625466	0.00374158	0.0434035	0.93148	0.0161986	0.0245141	0.510298	0.00128914	0.0353112	0.970951
cg23625514	-0.0335152	0.0165652	0.0457728	0.0143966	0.00935595	0.127084	0.023629	0.0134767	0.0826744
cg23625592	0.00980278	0.0097653	0.317929	-0.00454004	0.00551539	0.412417	-0.00305468	0.00794463	0.701443
cg23625620	0.00133854	0.0346315	0.969247	-0.0163103	0.0195597	0.40638	-0.0114032	0.0281747	0.686556
cg23625628	-0.00159278	0.0101806	0.875998	-0.00318353	0.00574995	0.581071	0.00331426	0.00828249	0.689915
cg23625660	0.00606505	0.011744	0.606711	-0.00888693	0.00663294	0.183403	-0.00192737	0.00955439	0.840549
cg23625695	0.0312852	0.0379631	0.411887	-0.0257528	0.0214414	0.232616	-0.00450321	0.0308852	0.884375
cg23625715	0.00324983	0.0112225	0.772748	-0.00145985	0.0063384	0.818324	-0.00310351	0.00913012	0.734644
cg23625728	0.0239131	0.0328701	0.468652	-0.0191879	0.0185649	0.303886	0.000708832	0.0267417	0.978907
cg23625749	0.0089501	0.0120175	0.458202	-0.0129587	0.00678744	0.0591594	-0.00864542	0.00977694	0.378717
cg23625761	-0.00347656	0.00981841	0.724035	-0.00196295	0.00554539	0.724115	0.00895369	0.00798783	0.265063
cg23625770	0.0272157	0.0120182	0.0257443	-0.00056552	0.00678784	0.933772	-0.0216194	0.00977752	0.0293511
cg23625800	-0.0213826	0.0236516	0.368178	0.0202216	0.0133583	0.133299	-0.0014103	0.0192419	0.941722
cg23625823	0.00834194	0.020441	0.684092	-0.0130578	0.011545	0.260799	-0.0203329	0.0166299	0.224388
cg23625870	0.00306543	0.00808026	0.705232	-0.00381527	0.00456369	0.405186	0.00296866	0.00657375	0.65256
cg23625931	0.00349696	0.00349041	0.318871	-0.00258577	0.00197137	0.192699	0.00102045	0.00283965	0.720101
cg23626039	0.00491076	0.0238418	0.83724	0.0104728	0.0134657	0.438599	0.00388597	0.0193967	0.841628
cg23626122	0.0236027	0.0106606	0.0291468	-0.00988999	0.00602108	0.103679	-0.0158539	0.00867304	0.0705983
cg23626131	-0.0422627	0.023739	0.0781252	0.0157715	0.0134077	0.242323	0.0275761	0.019313	0.156514
cg23626155	-0.0146895	0.0269918	0.587526	0.0121891	0.0152449	0.425902	-0.00467159	0.0219594	0.831973
cg23626200	0.026682	0.0291146	0.361682	-0.00452785	0.0164438	0.783624	-0.00384667	0.0236864	0.871325
cg23626371	-0.00044453	0.00273397	0.871172	0.0010256	0.00154413	0.508126	0.000721855	0.00222424	0.74622
cg23626438	-0.00300481	0.0165912	0.856656	-0.00372487	0.00937064	0.69186	0.0053671	0.0134979	0.691772
cg23626475	-0.00473691	0.0146472	0.74708	-0.00558185	0.00827265	0.501433	0.0119729	0.0119163	0.317491
cg23626546	-0.00769897	0.0369253	0.83527	0.0105558	0.0208552	0.613891	0.0241353	0.0300408	0.423679
cg23626617	0.0142674	0.0129237	0.272308	0.00255072	0.00729924	0.727501	-0.0133995	0.0105142	0.205525
cg23626670	-0.0198925	0.0124248	0.112589	0.00851106	0.00701749	0.228108	0.0112592	0.0101083	0.268064
cg23626683	-0.0117653	0.0115437	0.310616	0.00813666	0.00651981	0.215008	0.00364708	0.00939144	0.698606
cg23626733	-0.0166716	0.0289957	0.566631	0.017752	0.0163766	0.281033	0.000657766	0.0235897	0.977812
cg23626762	-0.0158466	0.0134084	0.24013	0.00725479	0.00757301	0.340431	0.0106232	0.0109085	0.332532
cg23626763	0.0149052	0.0398733	0.70935	0.00364834	0.0225203	0.871637	-0.00880387	0.0324392	0.786657
cg23626798	-0.00246045	0.00792548	0.75688	-0.00617805	0.00447628	0.170673	0.00627967	0.00644783	0.332494
cg23626862	-0.0188281	0.0197665	0.343173	0.00783132	0.011164	0.484667	0.0162759	0.0160812	0.313979
cg23626881	-0.0156635	0.0151679	0.304298	0.0124516	0.00856677	0.149287	0.00886344	0.01234	0.474299
cg23626890	0.00946953	0.0619176	0.878762	0.0141499	0.0349708	0.686637	-0.00336701	0.0503735	0.946845
cg23626895	-0.00898367	0.0104156	0.390505	0.00151778	0.00588266	0.796941	0.010727	0.00847365	0.20854
cg23626908	-0.0340847	0.0184115	0.0671412	0.00843761	0.0103987	0.419097	0.021026	0.0149788	0.163564
cg23626986	-0.0118691	0.0185102	0.522879	-0.000954992	0.0104545	0.927403	0.0124085	0.0150591	0.41195
cg23627022	-0.00258549	0.00984353	0.793365	0.00619128	0.00555958	0.268165	0.0049449	0.00800827	0.538354
cg23627038	0.00226934	0.0122688	0.853636	-0.0003088	0.00692939	0.964546	-0.00180681	0.0099814	0.856728
cg23627040	0.0130037	0.0215181	0.547031	-0.019565	0.0121533	0.110648	0.00733879	0.0175062	0.675979
cg23627057	-0.00164853	0.00651022	0.800627	-1.26449e-05	0.00367694	0.997263	-0.00181601	0.00529643	0.732427
cg23627060	0.000425541	0.0104783	0.967688	0.00116832	0.00591812	0.843912	-0.000273997	0.00852472	0.974425
cg23627062	0.0357414	0.0319472	0.265975	-0.0250507	0.0180436	0.168181	-0.00391917	0.0259909	0.880451
cg23627076	-0.0273272	0.0173255	0.117952	0.0125652	0.00978535	0.20214	0.0098351	0.0140953	0.48698
cg23627083	0.0432621	0.0326342	0.188031	-0.00523782	0.0184316	0.776875	-0.0336871	0.0265498	0.207508
cg23627134	-0.00716228	0.0337037	0.832153	-0.00867473	0.0190357	0.649608	-0.0168751	0.0274199	0.539695
cg23627145	-8.75999e-07	0.0137588	0.999949	-0.00366722	0.00777092	0.638035	-0.00393108	0.0111936	0.7262
cg23627149	0.039009	0.0519581	0.454584	0.00720008	0.0293457	0.806696	-0.0127662	0.0422709	0.763286
cg23627169	-0.00248137	0.0146981	0.866284	0.000755466	0.00830143	0.927675	-0.00508723	0.0119578	0.671453
cg23627246	-0.0100047	0.0215748	0.643875	-0.0124157	0.0121854	0.310757	-0.00507373	0.0175523	0.773144
cg23627248	0.00499171	0.00399851	0.214862	-0.00467953	0.00225834	0.0408811	-0.00194475	0.00325301	0.551332
cg23627301	-0.0115327	0.0400921	0.774219	-0.00510289	0.0226439	0.822173	-0.00891509	0.0326172	0.785179
cg23627350	0.0169738	0.00912328	0.0658145	0.00285279	0.00515279	0.581086	-0.00841972	0.00742231	0.259403
cg23627353	-0.0244341	0.0206359	0.239253	0.00307152	0.0116551	0.792691	0.0193765	0.0167885	0.251244
cg23627354	0.0521602	0.0315455	0.101431	-0.029017	0.0178168	0.106601	-0.0403746	0.0256641	0.118897
cg23627436	-0.0391794	0.0246715	0.115498	0.0221992	0.0139344	0.114352	0.0138521	0.0200717	0.491744
cg23627444	0.00643382	0.00574445	0.265448	-0.00311067	0.00324444	0.340034	-0.00866058	0.00467344	0.0668698
cg23627448	-0.0230746	0.0180283	0.203598	0.00491926	0.0101823	0.630089	0.0084615	0.014667	0.565326
cg23627460	0.00847542	0.0163902	0.606249	0.0109753	0.00925709	0.238644	-0.00732187	0.0133343	0.584186
cg23627475	0.0171507	0.0182635	0.350004	-0.0181972	0.0103152	0.0808279	-0.00516347	0.0148584	0.728952
cg23627503	-0.00489214	0.0161124	0.762056	-0.00337488	0.00910019	0.711543	0.00283111	0.0131083	0.829454
cg23627550	0.0154261	0.0158312	0.33225	-0.0101607	0.00894137	0.258573	-0.0125787	0.0128796	0.331153
cg23627553	-0.0260144	0.0119684	0.0321447	0.00492438	0.00675969	0.46805	0.0157572	0.00973696	0.108814
cg23627585	0.00813432	0.0185601	0.662156	-0.0101305	0.0104827	0.336219	-0.0120813	0.0150997	0.425588
cg23627620	-0.00427585	0.00492041	0.386969	-0.000821362	0.00277902	0.768193	0.00135601	0.00400303	0.735526
cg23627623	-0.0246218	0.0147708	0.0987228	0.00847188	0.00834248	0.312363	0.0144456	0.0120169	0.232218
cg23627629	-0.0228555	0.0253789	0.370025	0.00990716	0.0143339	0.491093	0.0158001	0.0206472	0.445967
cg23627828	0.0111986	0.0205822	0.587613	0.00388452	0.0116247	0.738973	-0.00154218	0.0167448	0.926807
cg23627888	0.00079663	0.0117412	0.946044	-0.00851376	0.00663139	0.202219	0.00086257	0.00955215	0.928232
cg23627908	-0.0313075	0.0166907	0.0636672	0.00635595	0.00942683	0.501746	0.0165881	0.0135788	0.224785
cg23627909	0.00192463	0.00254265	0.450902	0.00144703	0.00143608	0.316116	-0.000114596	0.00206859	0.955934
cg23627931	0.0150244	0.00907627	0.101054	-0.00216278	0.00512624	0.674019	-0.0120449	0.00738406	0.106058
cg23627938	0.0194382	0.0171911	0.260937	-0.0029129	0.00970947	0.764808	-0.00542647	0.013986	0.698862
cg23627980	-0.00756535	0.0129989	0.561904	0.00349278	0.00734173	0.635316	-0.00643337	0.0105754	0.544373
cg23627990	-0.0119441	0.0107243	0.268113	0.00151854	0.00605701	0.802565	0.0116055	0.00872479	0.186546
cg23628010	0.0121131	0.0143237	0.399798	-0.00766606	0.00808996	0.345663	-0.0107691	0.0116532	0.357687
cg23628077	-0.00144127	0.00629325	0.819332	-0.00512199	0.0035544	0.152764	0.00421526	0.00511992	0.412332
cg23628099	0.0425726	0.0182742	0.0218761	-0.00896756	0.0103212	0.387051	-0.0264482	0.0148671	0.0783441
cg23628117	0.00583761	0.0419565	0.889629	0.0203062	0.0236968	0.393583	0.00455916	0.034134	0.894019
cg23628151	-0.00278769	0.0177237	0.875343	0.00255319	0.0100103	0.799214	0.00813258	0.0144192	0.574037
cg23628154	-0.000410657	0.00821647	0.96024	-0.000837832	0.00464063	0.857099	-0.000736699	0.00668457	0.912469
cg23628182	0.0399627	0.0191732	0.0397339	-0.00951951	0.010829	0.381509	-0.0197702	0.0155985	0.208001
cg23628223	-0.00129735	0.0285121	0.9638	-0.00208435	0.0161035	0.897279	0.000381181	0.0231962	0.986922
cg23628232	0.00574642	0.00400535	0.15456	-0.000594108	0.0022622	0.793392	-0.00339726	0.00325858	0.299719
cg23628240	0.00216935	0.00460086	0.638324	-0.0050412	0.00259854	0.055253	0.00221165	0.00374306	0.555969
cg23628276	0.00575992	0.00884188	0.516289	0.00163801	0.00499385	0.743608	0.000199816	0.00719337	0.977896
cg23628297	0.0124062	0.0173224	0.475574	-0.00070036	0.0097836	0.943078	-0.0120519	0.0140927	0.394534
cg23628337	0.0230341	0.0304245	0.450812	-0.000239898	0.0171836	0.98889	-0.0149549	0.0247521	0.547116
cg23628350	-0.0265127	0.0308755	0.392604	0.0180933	0.0174384	0.30203	0.0162316	0.025119	0.519669
cg23628404	-0.00919244	0.0128042	0.474511	0.00872196	0.00723173	0.230695	0.0112198	0.0104169	0.284089
cg23628411	-0.0299243	0.0268971	0.268624	-0.0079954	0.0151913	0.59986	0.0147636	0.0218823	0.501467
cg23628437	0.00913999	0.0363182	0.801828	0.0131109	0.0205123	0.524202	-0.00324307	0.0295469	0.912824
cg23628442	-0.0153108	0.0083615	0.0701237	0.0115443	0.00472254	0.0162908	0.00781009	0.00680256	0.253718
cg23628478	0.00462483	0.0154202	0.764873	-0.00371351	0.00870926	0.670761	-0.0106285	0.0125452	0.398938
cg23628489	-0.00358558	0.0353685	0.919458	-0.00629429	0.019976	0.753361	-0.0096132	0.0287743	0.739026
cg23628563	-0.00149782	0.0397023	0.969983	-0.00535491	0.0224237	0.811754	-0.0266164	0.0323001	0.41192
cg23628649	-0.0215672	0.0152343	0.160033	0.00888667	0.00860427	0.30423	0.00724837	0.012394	0.560006
cg23628657	-0.013101	0.0183443	0.476819	0.00325473	0.0103608	0.754083	0.0207194	0.0149241	0.168188
cg23628681	0.0266248	0.0147306	0.073761	-0.0138294	0.0083198	0.099662	-0.00880303	0.0119842	0.464366
cg23628684	-0.00200792	0.00403711	0.620046	0.00185007	0.00228014	0.419111	0.0050172	0.00328442	0.129839
cg23628720	-0.0145537	0.00750254	0.055274	0.00617152	0.0042374	0.148468	0.0102733	0.00610375	0.0955374
cg23628721	-0.0298817	0.0331067	0.368958	0.00644295	0.0186985	0.731156	0.000326283	0.0269342	0.990359
cg23628760	-0.0123345	0.00936698	0.190974	0.00604352	0.00529042	0.256091	0.00535707	0.00762057	0.483738
cg23628855	0.0189953	0.0136695	0.167795	-0.00396404	0.00772046	0.608795	-0.0205627	0.0111209	0.0674698
cg23628888	-0.0105843	0.0114086	0.355818	0.00123883	0.00644353	0.847936	0.00356591	0.00928156	0.701668
cg23628914	-0.0155009	0.0131185	0.24022	0.00771744	0.00740927	0.300163	0.00894379	0.0106726	0.404064
cg23628968	0.00227818	0.00397379	0.567754	-0.00207436	0.00224438	0.357628	-0.000648541	0.0032329	0.841422
cg23628985	0.0186643	0.0540569	0.73063	0.0115269	0.0305311	0.706584	0.00768178	0.0439784	0.861698
cg23629029	0.0013096	0.00512635	0.7989	0.00119466	0.00289534	0.680789	-0.00311959	0.00417058	0.456252
cg23629032	0.010108	0.0199124	0.612859	0.00235642	0.0112464	0.834473	-0.00528872	0.0161999	0.744767
cg23629140	0.00501822	0.0106402	0.638242	-0.00133104	0.00600956	0.825174	0.00838342	0.00865645	0.335199
cg23629144	0.0415742	0.0269594	0.126271	-0.0131899	0.0152265	0.388474	-0.0454871	0.021933	0.0407098
cg23629149	0.0356054	0.038958	0.362989	-0.0236398	0.0220033	0.285293	-0.0123938	0.0316945	0.696617
cg23629150	0.00407701	0.0213738	0.849117	-0.00194477	0.0120718	0.872346	-0.00407038	0.0173888	0.81541
cg23629166	-0.0261869	0.0303288	0.390008	0.0171137	0.0171296	0.32022	0.010538	0.0246742	0.670253
cg23629183	0.00127559	0.0033778	0.706516	0.000248171	0.00190777	0.896766	-6.23434e-05	0.00274803	0.981946
cg23629187	0.0155911	0.0405039	0.701125	-0.0120493	0.0228764	0.599584	-0.00461941	0.0329522	0.888801
cg23629221	-0.0181598	0.0218957	0.408905	0.0112159	0.0123666	0.366655	0.00411484	0.0178134	0.817799
cg23629226	-0.000798664	0.01495	0.957504	0.00273463	0.0084437	0.746729	-0.00106814	0.0121627	0.930198
cg23629264	0.0144126	0.0212496	0.499211	-0.0136059	0.0120017	0.2597	-0.00844996	0.0172878	0.626088
cg23629366	0.00175441	0.0151078	0.90779	-0.00547189	0.00853283	0.522841	-0.00184327	0.0122911	0.881098
cg23629393	-0.038867	0.0278366	0.165792	0.00218152	0.015722	0.889928	0.0160808	0.0226466	0.479345
cg23629415	0.000576537	0.00468605	0.902333	-0.000288682	0.00264666	0.913367	0.000921771	0.00381237	0.809453
cg23629496	-0.0223513	0.0618557	0.718619	0.0352459	0.0349358	0.315519	-0.00469881	0.0503231	0.925798
cg23629499	-0.00904217	0.0126984	0.478112	0.00729843	0.00717199	0.311359	0.00730967	0.0103309	0.4809
cg23629561	0.00448993	0.00834978	0.591982	-0.0099518	0.00471592	0.0373826	-0.00238265	0.00679302	0.726529
cg23629685	0.0091064	0.0143941	0.528437	0.00177013	0.00812973	0.828088	-0.0149789	0.0117104	0.20388
cg23629707	0.00518077	0.0274842	0.850875	-0.00129321	0.015523	0.933775	-0.00304705	0.02236	0.891885
cg23629722	0.00618085	0.0113653	0.587791	-0.00362308	0.00641908	0.573755	-0.00792921	0.00924634	0.393232
cg23629724	0.00149485	0.00988058	0.880057	-0.0010885	0.0055805	0.845754	0.00388634	0.00803841	0.62984
cg23629754	0.0108625	0.0280741	0.699652	-0.00091431	0.0158561	0.954135	-0.000358712	0.0228399	0.987501
cg23629775	-0.0244893	0.0207692	0.241208	0.00986889	0.0117304	0.402222	0.010387	0.016897	0.540159
cg23629792	0.00212209	0.011286	0.851243	-0.00296053	0.00637426	0.643356	-0.00680304	0.00918178	0.460508
cg23629795	-0.0233396	0.0150078	0.12313	0.00686324	0.00847633	0.420078	0.0110536	0.0122097	0.367521
cg23629809	-0.00387435	0.0378391	0.918656	0.0355512	0.0213713	0.0994069	-0.00182927	0.0307842	0.952737
cg23629820	-0.0569303	0.0532826	0.287938	0.0256089	0.0300937	0.396861	0.060421	0.0433484	0.166516
cg23629871	0.00479967	0.0134847	0.722654	-0.0038331	0.00761609	0.61589	-0.000396911	0.0109706	0.971213
cg23629910	0.0138788	0.0600793	0.81779	0.0204001	0.0339325	0.549097	-0.00398333	0.0488779	0.935214
cg23629913	0.00149968	0.010338	0.884958	0.00339371	0.00583884	0.56242	-0.00549558	0.00841053	0.515017
cg23629929	-0.0284936	0.0198875	0.155113	-0.0106384	0.0112323	0.345908	0.0116347	0.0161796	0.473791
cg23629935	-0.00464744	0.0407998	0.909543	0.0111481	0.0230435	0.629618	0.0177377	0.033193	0.594289
cg23629959	-0.00684401	0.0154425	0.658602	-0.00047541	0.00872183	0.956641	-0.0125345	0.0125633	0.32088
cg23629998	0.0135004	0.00909274	0.140822	-0.00320054	0.00513554	0.534591	-0.00801449	0.00739746	0.281285
cg23630078	-0.0023818	0.00360999	0.510942	-0.000812244	0.0020389	0.691222	0.000385409	0.00293693	0.895864
cg23630106	-0.0458401	0.0355179	0.199873	0.0185652	0.0200604	0.356997	0.0427817	0.0288959	0.141935
cg23630110	-0.000308447	0.0365409	0.993282	-0.0176111	0.0206381	0.395559	-0.0115663	0.0297281	0.698069
cg23630124	-0.00336176	0.0222585	0.880261	-0.0013512	0.0125715	0.914627	0.000454121	0.0181085	0.980044
cg23630131	-0.0371787	0.0252762	0.144523	0.0109939	0.0142759	0.443092	0.0255268	0.0205636	0.217437
cg23630136	-0.0145173	0.0172197	0.401244	0.00741204	0.00972559	0.44782	0.0106991	0.0140092	0.44687
cg23630145	0.00406255	0.0106843	0.704593	0.00281998	0.00603444	0.641312	-0.0103846	0.00869228	0.235089
cg23630158	-0.00938781	0.00405321	0.022634	0.00283289	0.00228923	0.218865	0.00384801	0.00329751	0.246065
cg23630248	0.0015932	0.0138154	0.908427	-0.00516306	0.0078029	0.509726	0.00650042	0.0112397	0.564357
cg23630250	0.00791921	0.00815945	0.334159	0.00799441	0.00460842	0.085931	-0.0175625	0.00663818	0.00949785
cg23630256	0.0186785	0.00957619	0.0539712	0.000283164	0.00540859	0.958353	-0.00945205	0.00779078	0.227956
cg23630268	-0.00124392	0.0158596	0.937643	0.00524182	0.00895741	0.559763	-0.00318221	0.0129027	0.805709
cg23630276	-0.016287	0.0210916	0.441853	0.00961108	0.0119124	0.421729	0.0127299	0.0171592	0.459942
cg23630304	-0.0279205	0.0126393	0.0295031	0.0152568	0.00713864	0.0350695	0.0160741	0.0102828	0.121229
cg23630380	0.00730279	0.0147729	0.622175	-0.0122475	0.00834367	0.14534	-0.00022633	0.0120186	0.985014
cg23630423	0.00595863	0.00916586	0.517155	-0.00185935	0.00517683	0.720242	-0.00303267	0.00745695	0.685122
cg23630430	-0.00302818	0.0173471	0.861783	0.00608788	0.00979757	0.535801	0.00264084	0.0141129	0.851951
cg23630442	-0.00347856	0.0392032	0.929476	-0.00632216	0.0221418	0.77584	-0.00981647	0.031894	0.7589
cg23630443	0.024823	0.0162871	0.130707	-0.0242226	0.00919887	0.00982903	-0.0138022	0.0132505	0.300142
cg23630452	0.0153702	0.0174034	0.379305	-0.00983462	0.00982933	0.319515	-0.0163116	0.0141586	0.252098
cg23630568	-0.0207839	0.0204634	0.312292	0.00327906	0.0115577	0.777229	0.0112617	0.0166482	0.500348
cg23630593	-0.0054539	0.013444	0.685865	0.00803461	0.0075931	0.29259	0.00394754	0.0109374	0.718936
cg23630655	-0.0186677	0.0280645	0.507503	0.0251978	0.0158507	0.115123	-0.00097276	0.022832	0.966103
cg23630659	0.0173651	0.0511525	0.734977	0.0130524	0.0288907	0.652423	-0.00672101	0.0416155	0.87203
cg23630741	-0.00118399	0.00650543	0.855958	0.00317194	0.00367424	0.390085	0.00113835	0.00529254	0.830148
cg23630758	-0.000951502	0.001907	0.618932	0.00127486	0.00107707	0.239417	0.000581995	0.00155145	0.708375
cg23630798	0.0178101	0.011329	0.119156	-0.000430118	0.00639859	0.946543	-0.0159239	0.00921681	0.0871911
cg23630813	-0.00737778	0.0113498	0.517191	0.00759087	0.00641033	0.239213	0.00141394	0.00923373	0.878613
cg23630869	-0.018506	0.0229515	0.422017	0.00457741	0.0129629	0.72476	0.00339032	0.0186724	0.856296
cg23630873	0.00234798	0.00644536	0.716427	-0.00232141	0.00364031	0.525158	-0.00119342	0.00524367	0.820437
cg23630878	0.0533025	0.0255418	0.0394952	-0.0166302	0.0144259	0.251796	-0.0275665	0.0207797	0.187722
cg23630919	0.00388071	0.00361532	0.285725	-0.00196526	0.00204192	0.338188	-0.00201136	0.00294127	0.49569
cg23630926	0.0117754	0.0111023	0.291467	-0.0112174	0.00627055	0.0767213	-0.00810821	0.00903239	0.371555
cg23630954	0.000604363	0.00631207	0.923917	-0.00061698	0.00356503	0.862958	-0.00316239	0.00513523	0.53944
cg23630973	0.00335293	0.0138334	0.808993	0.000193182	0.00781304	0.980324	-0.00997552	0.0112543	0.377584
cg23630981	0.000962297	0.00786559	0.902878	-0.00121222	0.00444245	0.785526	-0.00124869	0.0063991	0.845691
cg23630991	0.00981258	0.0137471	0.477051	-0.00750777	0.00776428	0.335943	-0.00189537	0.011184	0.865775
cg23631062	-0.00683585	0.0160726	0.671542	0.00326846	0.00907771	0.719582	0.0106968	0.013076	0.41531
cg23631070	0.00966482	0.0201386	0.632357	0.00332171	0.0113742	0.770874	-0.0130846	0.0163839	0.426439
cg23631211	-0.0121611	0.0260614	0.641797	-0.0102701	0.0147194	0.487	0.00599307	0.0212024	0.778034
cg23631229	-0.00221228	0.0100357	0.825986	0.00701029	0.0056681	0.219118	-0.00546816	0.00816459	0.504598
cg23631312	-0.0152851	0.0412579	0.711827	0.0183558	0.0233023	0.432759	0.016728	0.0335656	0.619342
cg23631321	-0.0408113	0.0303836	0.18231	0.0383453	0.0171605	0.0277213	0.0423872	0.0247188	0.0895469
cg23631322	-0.00164495	0.0162145	0.919401	0.0019235	0.00915786	0.834074	-0.00778357	0.0131914	0.556516
cg23631370	-0.011494	0.0233341	0.623409	0.000680951	0.013179	0.958897	-0.00131532	0.0189836	0.944902
cg23631385	-0.00508803	0.00758815	0.504102	0.0064635	0.00428575	0.134737	-0.00210019	0.00617339	0.734434
cg23631465	-0.0154377	0.0281368	0.584482	0.0160926	0.0158915	0.313719	0.0106098	0.0228909	0.644036
cg23631538	-0.00493695	0.0321299	0.878197	0.00504737	0.0181468	0.78149	-0.00381336	0.0261395	0.884312
cg23631556	0.00402132	0.0147707	0.786004	0.00041856	0.00834245	0.960087	-0.0158194	0.0120168	0.191099
cg23631578	0.0053453	0.0229977	0.816691	0.00737843	0.012989	0.571299	-0.00166059	0.01871	0.929458
cg23631669	0.0184734	0.017416	0.291425	-0.00847058	0.00983645	0.391262	-0.026867	0.0141689	0.060879
cg23631759	0.00433642	0.0441913	0.922031	0.00409486	0.024959	0.870019	0.0187692	0.0359521	0.602806
cg23631777	-0.00946881	0.0193977	0.626541	0.0106544	0.0109557	0.333198	0.00195108	0.0157812	0.901859
cg23631842	0.00630616	0.00488987	0.200212	-0.00319219	0.00276178	0.250554	-0.00416021	0.00397819	0.298247
cg23631857	0.00236097	0.0248482	0.924496	-0.00506	0.0140341	0.719212	-0.00619581	0.0202154	0.759882
cg23631876	-0.00449889	0.0233503	0.847616	0.0063313	0.0131881	0.632243	-0.00797235	0.0189968	0.675646
cg23631909	-0.00771783	0.0128724	0.55018	0.00330765	0.00727027	0.650147	0.0107544	0.0104724	0.306982
cg23631930	0.00213216	0.0311943	0.945645	0.00934057	0.0176184	0.597199	0.00343439	0.0253783	0.89263
cg23631932	-0.0018825	0.01349	0.889303	0.00349442	0.00761906	0.647507	0.000402749	0.0109748	0.970801
cg23632013	-0.0023288	0.0177345	0.895795	0.00998182	0.0100164	0.321436	-0.00307409	0.014428	0.83172
cg23632029	-0.0034465	0.010723	0.748581	-0.00187968	0.00605627	0.75694	0.00518206	0.00872373	0.553869
cg23632096	-0.0341378	0.0150381	0.0253925	0.0178011	0.00849346	0.0386714	0.0257374	0.0122344	0.0379649
cg23632109	-0.0136494	0.0187602	0.468611	0.00284616	0.0105957	0.78879	0.00688053	0.0152625	0.65312
cg23632178	0.012464	0.0204129	0.542882	-0.00706419	0.0115291	0.541477	-0.00930394	0.0166071	0.576594
cg23632223	0.0049906	0.0117124	0.670972	-0.00813195	0.00661509	0.221901	-0.00867581	0.00952868	0.364796
cg23632237	-0.00745457	0.0204436	0.716166	0.0156775	0.0115465	0.177653	0.0150491	0.0166321	0.367778
cg23632333	-0.0109122	0.0095109	0.254038	0.00624663	0.00537171	0.247704	0.0085828	0.00773766	0.270048
cg23632389	-0.00154526	0.00293649	0.599919	0.00186512	0.00165851	0.263518	-0.00100373	0.002389	0.675298
cg23632393	0.0156581	0.0221273	0.480848	-0.00686888	0.0124974	0.583826	-0.00735392	0.0180018	0.68379
cg23632415	-0.0369104	0.0175381	0.0378866	0.029442	0.00990546	0.00371926	0.0258397	0.0142683	0.073206
cg23632416	-0.0442168	0.025059	0.0807627	-0.0135273	0.0141532	0.341539	0.0445146	0.0203869	0.031387
cg23632432	0.000602853	0.0134079	0.964229	-0.0088248	0.00757271	0.246709	0.000730098	0.0109081	0.946772
cg23632471	0.000350882	0.00508512	0.945129	-0.000796224	0.00287205	0.782186	-0.00166862	0.00413703	0.687579
cg23632513	0.0383037	0.0381525	0.317869	0.0027982	0.0215483	0.896946	-0.0134	0.0310392	0.6669
cg23632528	0.0120465	0.00882024	0.175136	0.00351167	0.00498163	0.482529	-0.00978274	0.00717577	0.175911
cg23632529	0.0119958	0.00572071	0.0385771	-0.00506487	0.00323103	0.120205	-0.0037731	0.00465412	0.419502
cg23632539	0.0170072	0.0166145	0.308526	-0.00591465	0.00938377	0.529961	-0.00760153	0.0135168	0.575144
cg23632580	-0.0100486	0.0140624	0.476573	0.00104131	0.00794241	0.895959	0.0153467	0.0114406	0.182883
cg23632656	0.0327077	0.0396467	0.411387	-0.0302627	0.0223923	0.179653	-0.025659	0.0322548	0.428241
cg23632744	-0.00682585	0.00892245	0.446098	0.00310225	0.00503936	0.539583	0.0106664	0.00725892	0.144923
cg23632752	0.0237149	0.0176862	0.183064	-0.0146117	0.0099891	0.146731	-0.0238567	0.0143888	0.100513
cg23632791	-0.0285039	0.0482777	0.556271	0.000633716	0.027267	0.981505	-0.00774364	0.0392766	0.844114
cg23632813	-0.00580116	0.0107077	0.589203	-0.000541067	0.00604765	0.928893	0.00498904	0.00871131	0.568154
cg23632840	-0.00194274	0.00372091	0.602768	0.00282539	0.00210155	0.181913	0.00163476	0.00302717	0.590402
cg23632849	0.0151086	0.0141767	0.289164	-0.00779225	0.00800695	0.332857	-0.0111018	0.0115336	0.338135
cg23632863	0.038147	0.0289784	0.191112	-0.0354552	0.0163669	0.0327148	-0.0224721	0.0235756	0.342837
cg23632875	0.0018676	0.00476676	0.696059	-0.00310657	0.00269224	0.251349	0.00104332	0.00387803	0.788469
cg23632900	0.0132859	0.0107372	0.218906	-0.00119049	0.00606433	0.844774	-0.00677645	0.00873534	0.439764
cg23632906	-0.0307342	0.0252874	0.227135	0.0305249	0.0142822	0.0350648	0.00906077	0.0205727	0.660599
cg23632924	0.00713177	0.011952	0.552084	-0.00312329	0.00675045	0.64462	-0.00176906	0.00972366	0.856011
cg23632979	-0.00104736	0.00263782	0.692191	-0.00173646	0.00148983	0.246629	0.00168757	0.00214602	0.433547
cg23632984	0.0055327	0.0322084	0.863966	-0.0133236	0.0181911	0.46566	0.00768878	0.0262033	0.769816
cg23632985	-0.000779369	0.00675174	0.908339	0.00196753	0.00381335	0.607045	0.000304025	0.00549293	0.955973
cg23632995	-0.000428153	0.0172123	0.980205	-0.00960101	0.00972142	0.325774	0.00417459	0.0140032	0.766245
cg23633010	0.00346036	0.00623185	0.579976	-0.00286542	0.00351972	0.417559	-0.00243043	0.00506997	0.632738
cg23633026	0.0428596	0.104132	0.68154	0.00427727	0.0588134	0.942172	-0.0156251	0.0847175	0.854051
cg23633028	-0.0351563	0.0258025	0.17616	0.0262059	0.0145732	0.075219	0.0203806	0.0209918	0.333998
cg23633158	-0.00651662	0.00786936	0.409626	0.00634413	0.00444458	0.156647	0.00551113	0.00640218	0.391438
cg23633210	0.0217955	0.0255021	0.394826	0.00156393	0.0144035	0.913758	-0.00745935	0.0207474	0.719971
cg23633330	-0.0044073	0.0209033	0.833448	-0.00546019	0.0118061	0.644755	-0.00167008	0.017006	0.92197
cg23633404	-0.0235398	0.0122187	0.0569344	0.0125127	0.00690107	0.072868	0.00932459	0.00994061	0.350535
cg23633413	0.00914959	0.00757455	0.229978	-0.00468304	0.00427807	0.276348	-0.010396	0.00616233	0.0947778
cg23633452	-0.00673909	0.0151574	0.657584	0.00695529	0.00856082	0.418499	0.0120692	0.0123314	0.330121
cg23633526	-0.00242253	0.00405317	0.551426	0.000362576	0.00228921	0.874479	0.00266772	0.00329748	0.420465
cg23633543	-0.00240177	0.0209957	0.90916	-0.0123308	0.0118583	0.30097	-0.0145489	0.0170812	0.39643
cg23633547	-0.00367913	0.0356473	0.918008	-0.00898669	0.0201334	0.656324	-0.0032483	0.0290011	0.911048
cg23633556	-0.000345338	0.0130378	0.978922	0.00206935	0.00736366	0.779286	-0.00174837	0.010607	0.869416
cg23633568	-0.00428025	0.00971909	0.66062	0.0083001	0.0054893	0.133739	-0.0013705	0.00790703	0.862752
cg23633624	8.28858e-05	0.00297084	0.977799	0.000366071	0.00167792	0.82775	-0.00221659	0.00241695	0.361339
cg23633626	-0.00275858	0.00235913	0.245111	-0.000122151	0.00133243	0.927143	0.00235508	0.00191929	0.22274
cg23633635	-0.00223839	0.00435098	0.608091	0.00509205	0.00245742	0.0408804	0.00247944	0.00353977	0.485306
cg23633671	-0.0234632	0.0150951	0.123322	0.00803647	0.00852564	0.348191	0.0187074	0.0122807	0.130901
cg23633679	0.00780802	0.00431295	0.0733037	0.000383173	0.00243594	0.875332	-0.00623078	0.00350883	0.0788795
cg23633700	0.00275134	0.0189312	0.884746	0.00271984	0.0106923	0.799739	0.00758138	0.0154016	0.623647
cg23633802	0.0114998	0.0180493	0.525526	-0.0163397	0.0101942	0.112187	0.000815023	0.0146842	0.95585
cg23633856	-0.0226581	0.0208158	0.27904	-0.0140673	0.0117566	0.234374	0.0136227	0.0169348	0.423102
cg23633860	0.00299727	0.00873902	0.732352	0.00103091	0.00493576	0.834987	-0.00525069	0.00710969	0.46196
cg23633905	-0.00712625	0.011136	0.523712	0.00820361	0.00628956	0.195179	0.010819	0.00905977	0.235288
cg23633937	-0.00713691	0.00991394	0.473309	0.00101272	0.00559935	0.856847	0.00435831	0.00806556	0.590174
cg23634025	0.00609488	0.0153494	0.692176	-0.00103972	0.00866929	0.904783	0.0165	0.0124876	0.189476
cg23634079	0.00891359	0.0653241	0.891744	-0.00593968	0.0368947	0.872433	0.00288396	0.0531449	0.956834
cg23634124	-0.0141806	0.0139089	0.310459	0.00958215	0.00785568	0.225478	0.0111247	0.0113157	0.327967
cg23634177	0.0273723	0.0113352	0.0175986	-0.0206995	0.00640209	0.00166825	-0.0146518	0.00922186	0.115324
cg23634185	0.0221198	0.0227556	0.333416	-0.00278873	0.0128523	0.828673	-0.0178834	0.018513	0.336428
cg23634193	0.0131452	0.00957937	0.173121	-0.0055307	0.00541039	0.309185	-0.010221	0.00779337	0.192753
cg23634200	0.00496463	0.0280475	0.859867	0.00942357	0.0158411	0.553294	-0.00113702	0.0228182	0.96036
cg23634251	0.0317685	0.0214861	0.142465	-0.00653027	0.0121353	0.591712	-0.025099	0.0174802	0.154229
cg23634268	-0.0428627	0.0196018	0.0311458	0.0177779	0.011071	0.111533	0.0270413	0.0159471	0.0931211
cg23634271	-0.000562873	0.00252486	0.824052	-0.000487036	0.00142603	0.733433	0.000439278	0.00205412	0.831106
cg23634322	0.00878409	0.0130154	0.501329	0.00186678	0.00735104	0.800067	-0.00404157	0.0105888	0.703522
cg23634348	-0.0434668	0.0225696	0.0570146	0.0179336	0.0127472	0.162631	0.039239	0.0183616	0.0350863
cg23634395	0.00389281	0.0043792	0.376216	-0.00445695	0.00247335	0.074622	-0.00192775	0.00356273	0.589676
cg23634412	-0.0340178	0.0130084	0.0103304	0.0201973	0.00734711	0.00711749	0.0154432	0.0105831	0.147699
cg23634413	-0.0483713	0.0191966	0.0133589	0.021445	0.0108422	0.0507451	0.0317953	0.0156175	0.0444619
cg23634417	-0.0017653	0.00313664	0.574856	0.000230214	0.00177156	0.896872	0.000418159	0.00255184	0.870174
cg23634451	-0.0267409	0.0177258	0.134622	0.00503917	0.0100114	0.615854	0.0170151	0.0144209	0.240902
cg23634459	0.000815337	0.00484402	0.86668	0.00261075	0.00273588	0.342299	-0.00317775	0.00394089	0.421992
cg23634476	0.0043433	0.00902722	0.631494	0.00451102	0.00509853	0.378447	-0.00684862	0.00734416	0.353356
cg23634495	0.000428035	0.0133985	0.97458	-0.00377582	0.00756743	0.618928	-0.00626898	0.0109005	0.566534
cg23634532	-0.00538242	0.0615951	0.930545	0.0279465	0.0347886	0.423733	0.00534368	0.0501111	0.915295
cg23634547	0.00010202	0.00282907	0.971307	0.000905221	0.00159784	0.572331	0.00014275	0.00230161	0.950672
cg23634554	-0.00607199	0.0249797	0.808454	-0.0134795	0.0141084	0.341716	-0.0105072	0.0203224	0.606302
cg23634559	0.00400705	0.00873697	0.647514	-0.00257148	0.0049346	0.603464	-0.000228837	0.00710802	0.974383
cg23634560	-0.0174081	0.022715	0.445296	-0.0061564	0.0128293	0.632389	0.0098941	0.0184799	0.593588
cg23634566	-0.00596134	0.00364083	0.104763	0.00126636	0.00205632	0.539428	0.00332502	0.00296202	0.26437
cg23634624	0.0141377	0.0182344	0.440009	-0.0055032	0.0102987	0.594303	-0.00252944	0.0148347	0.864962
cg23634678	-5.15325e-05	0.0053712	0.992365	-0.00141327	0.00303363	0.642343	0.00026915	0.00436978	0.951012
cg23634681	0.00700036	0.0156693	0.656037	0.00682794	0.00884995	0.442253	-0.00897729	0.0127479	0.482967
cg23634760	0.00819904	0.0128206	0.523976	0.00116643	0.007241	0.872356	-0.00607917	0.0104303	0.56134
cg23634769	0.0129746	0.00925962	0.164314	0.000594033	0.00522979	0.909798	-0.00552223	0.00753323	0.465278
cg23634829	0.000555281	0.00500358	0.911862	0.00276369	0.002826	0.330506	0.001668	0.00407069	0.682878
cg23634839	-0.00373554	0.0141812	0.792784	-0.00253878	0.00800947	0.751939	0.000109174	0.0115372	0.992469
cg23634928	-0.0300363	0.0341966	0.381907	-0.00140025	0.0193141	0.942353	0.0181116	0.0278209	0.516565
cg23634952	0.00185401	0.0277518	0.946871	-0.0143877	0.0156741	0.360909	0.00808106	0.0225776	0.721171
cg23635060	0.00138662	0.00445235	0.756132	-0.00155463	0.00251467	0.537862	2.84762e-05	0.00362224	0.993743
cg23635094	0.01088	0.0150784	0.472283	0.00619034	0.0085162	0.469027	-0.0187473	0.0122671	0.129671
cg23635168	0.00962499	0.0175898	0.585491	-0.0100369	0.00993462	0.314841	-0.00353076	0.0143103	0.805634
cg23635206	0.00587703	0.0101239	0.562902	-0.00219146	0.00571791	0.702356	-0.00653422	0.00823634	0.429497
cg23635275	0.00183474	0.0265312	0.945008	0.00796055	0.0149847	0.596451	-0.000524592	0.0215847	0.98066
cg23635355	0.00390474	0.00477758	0.415737	-0.00236348	0.00269835	0.383228	-0.00039267	0.00388683	0.919736
cg23635374	-0.00126847	0.00724981	0.861468	6.51666e-05	0.00409466	0.987335	0.00241188	0.00589813	0.683488
cg23635425	-0.0154134	0.015035	0.307808	0.007222	0.0084917	0.397133	0.0086288	0.0122318	0.482211
cg23635429	0.00205057	0.00582581	0.725609	-0.00414488	0.00329039	0.210772	0.000946174	0.00473963	0.842183
cg23635525	-0.00322088	0.0157284	0.838168	-0.00190199	0.0088833	0.830907	0.00398579	0.0127959	0.756091
cg23635529	-0.00217696	0.00969536	0.822807	0.00405086	0.0054759	0.461213	0.00142997	0.00788773	0.856514
cg23635546	-0.00332382	0.00885086	0.708073	0.00238706	0.00499892	0.634059	-0.000397085	0.00720067	0.956135
cg23635560	-0.00731429	0.016215	0.652927	0.00954131	0.00915816	0.300051	0.00746849	0.0131918	0.572589
cg23635570	-0.00897038	0.00525459	0.0909605	0.00816475	0.00296777	0.00707487	0.00447118	0.00427491	0.298174
cg23635580	-0.00326604	0.00327782	0.321507	0.000311603	0.0018513	0.866681	0.00207546	0.00266669	0.438272
cg23635599	-0.00374603	0.0135941	0.783465	-0.00169537	0.00767791	0.825698	0.00235759	0.0110596	0.831636
cg23635663	-0.0057386	0.00390312	0.144695	0.00272843	0.00220446	0.21879	0.00225007	0.00317541	0.480259
cg23635694	-0.0085882	0.026801	0.749315	0.00470778	0.0151371	0.756454	-0.00448263	0.0218041	0.837541
cg23635728	-0.0998499	0.0301116	0.00128153	0.0359184	0.0170069	0.0372303	0.068362	0.0244975	0.00632444
cg23635789	-0.00469658	0.0173729	0.787468	0.00196018	0.00981216	0.842074	0.00310053	0.0141339	0.826819
cg23635823	-0.00146112	0.0154206	0.924706	-0.00101801	0.00870946	0.90719	-0.0188918	0.0125455	0.13532
cg23635883	0.00314085	0.00339384	0.357003	-0.000581228	0.00191683	0.762362	0.00142596	0.00276108	0.606704
cg23635910	-0.0116385	0.0534127	0.827961	-0.0392099	0.0301673	0.196736	-0.028836	0.0434543	0.508508
cg23635935	-0.00409802	0.00973097	0.674581	0.0143512	0.005496	0.0104395	0.00111514	0.0079167	0.888271
cg23636055	-0.0222411	0.0142017	0.120553	-0.000880333	0.00802108	0.91283	0.0120055	0.0115539	0.301324
cg23636097	-0.0203093	0.0137306	0.142315	0.00651111	0.00775499	0.403175	0.00148863	0.0111706	0.894259
cg23636099	0.0524007	0.0239036	0.0307351	-0.0401265	0.0135007	0.00372051	-0.0422107	0.019447	0.0323807
cg23636162	-0.00648631	0.0105475	0.540006	-0.000809291	0.00595719	0.892218	0.00485127	0.008581	0.573128
cg23636267	0.0157676	0.012475	0.209252	-0.00645132	0.00704582	0.362112	-0.0119724	0.0101491	0.240997
cg23636324	-0.00157735	0.00276342	0.569444	-0.000588948	0.00156077	0.706733	0.00116846	0.0022482	0.604423
cg23636331	-0.0051166	0.0088584	0.564859	0.00701055	0.00500318	0.164307	-0.00345494	0.00720681	0.632723
cg23636375	0.000358677	0.0163771	0.982571	0.00468271	0.00924968	0.613814	-2.15458e-05	0.0133237	0.998713
cg23636419	0.00133232	0.0034447	0.699761	-0.00155462	0.00194555	0.426185	-0.00209397	0.00280246	0.456737
cg23636481	0.00617537	0.019809	0.755896	-0.00292026	0.011188	0.794628	-0.00607549	0.0161158	0.706996
cg23636568	-0.0108283	0.0263617	0.682147	0.00438436	0.014889	0.769021	0.0107769	0.0214468	0.616446
cg23636606	-0.000603591	0.00240249	0.802158	0.00040536	0.00135692	0.765774	-0.00131048	0.00195456	0.504133
cg23636611	0.030055	0.0251761	0.235441	-0.0136077	0.0142193	0.340928	-0.0101004	0.0204822	0.623023
cg23636623	-0.00812379	0.013181	0.53911	0.000900822	0.00744459	0.903936	0.0088084	0.0107235	0.413407
cg23636657	-0.00825925	0.0163281	0.614112	-0.00155502	0.00922206	0.866443	0.00631207	0.0132839	0.635725
cg23636682	-0.0019351	0.00308958	0.532553	0.000385432	0.00174498	0.825645	0.00308806	0.00251355	0.222177
cg23636741	-0.00259214	0.0108779	0.81215	0.0022987	0.00614376	0.709099	0.00531287	0.00884975	0.549665
cg23636782	0.00264712	0.00447499	0.555523	-0.00100348	0.00252746	0.692207	-0.000917302	0.00364066	0.8016
cg23636833	-0.00585837	0.0161846	0.718153	-0.00712792	0.00914101	0.437403	0.0060082	0.0131671	0.649182
cg23636855	0.00650766	0.0159618	0.684382	-0.00526054	0.00901517	0.560883	-0.00531366	0.0129859	0.683294
cg23636941	0.0199044	0.017482	0.257659	-0.0109392	0.00987374	0.270613	-0.0205004	0.0142226	0.152659
cg23636949	0.014677	0.0113143	0.197605	-0.00144806	0.00639028	0.821205	-0.00576645	0.00920485	0.532472
cg23636994	0.0135224	0.00469128	0.00484939	-0.00501631	0.00264961	0.0612785	-0.0107225	0.00381662	0.00599219
cg23637004	0.0109324	0.0135543	0.42187	0.00151842	0.00765539	0.843184	-0.0132359	0.0110272	0.232916
cg23637008	0.00887902	0.0153643	0.564657	-0.0119267	0.00867767	0.17245	-0.00659706	0.0124997	0.598847
cg23637056	-0.00714204	0.0137457	0.604525	0.0113641	0.0077635	0.146452	0.00588821	0.0111829	0.599705
cg23637093	0.0179947	0.0310185	0.563161	-0.00735761	0.0175191	0.675422	-0.0121095	0.0252353	0.632393
cg23637124	0.0050024	0.00421167	0.237803	-0.00145443	0.00237873	0.542331	-0.00313067	0.00342643	0.363125
cg23637151	0.000188019	0.00783301	0.980899	0.00529889	0.00442405	0.233904	-0.00330756	0.0063726	0.604911
cg23637152	-0.0104101	0.0232386	0.655167	-0.00416856	0.013125	0.751461	0.0139546	0.0189059	0.462213
cg23637155	-8.5894e-06	0.00804645	0.99915	0.000997252	0.0045446	0.826766	-0.00660363	0.00654625	0.315571
cg23637166	-0.000467765	0.00277811	0.866635	9.92438e-05	0.00156907	0.949696	0.00371395	0.00226015	0.10354
cg23637167	-0.0255922	0.0172307	0.140684	0.0158846	0.00973184	0.105839	0.0106686	0.0140182	0.448452
cg23637233	0.00762905	0.0149528	0.611053	-0.00967907	0.00844529	0.254548	-0.00670435	0.012165	0.582806
cg23637327	-0.0162024	0.00976897	0.100403	0.00451524	0.00551747	0.415141	0.00296658	0.00794762	0.709756
cg23637349	-0.0555841	0.0298067	0.065199	0.0421145	0.0168347	0.0140183	0.0240319	0.0242494	0.324111
cg23637354	-0.00943139	0.0141737	0.507348	0.00256121	0.00800524	0.749694	0.0156784	0.0115311	0.177058
cg23637356	0.0011214	0.0149003	0.940161	-0.00866711	0.00841563	0.3056	0.0053502	0.0121223	0.65993
cg23637372	0.00301552	0.00342436	0.380684	0.00228118	0.00193406	0.241064	-0.00481814	0.00278591	0.0868744
cg23637385	0.01192	0.00983817	0.228578	-0.00260801	0.00555656	0.639857	-0.00618001	0.00800392	0.441899
cg23637396	-0.0162412	0.0316632	0.609151	-0.00077877	0.0178832	0.965354	0.025957	0.0257598	0.316102
cg23637481	0.00439208	0.00805547	0.586834	0.000152705	0.00454969	0.973293	-0.00336118	0.00655358	0.609192
cg23637494	-0.0148224	0.0131499	0.262417	0.00200709	0.00742701	0.787542	0.00606271	0.0106982	0.572211
cg23637605	-0.0251309	0.040993	0.54126	0.0265796	0.0231526	0.253756	0.0275621	0.0333501	0.410558
cg23637607	0.00858908	0.0198648	0.666418	-0.0166406	0.0112196	0.141237	0.000360263	0.0161612	0.98226
cg23637624	0.0179374	0.0150428	0.235974	-0.00382781	0.0084961	0.653318	-0.00719232	0.0122382	0.558088
cg23637652	-0.0260206	0.0404724	0.521777	-0.00086661	0.0228586	0.969835	-0.0069316	0.0329266	0.833702
cg23637791	0.00478108	0.00843793	0.57227	-0.00263911	0.00476571	0.580996	0.000921351	0.00686474	0.893508
cg23637803	-0.00771758	0.0145227	0.596333	-0.00131494	0.00820233	0.872965	0.00289396	0.011815	0.807016
cg23637907	-0.0175318	0.0125892	0.166891	0.00229412	0.00711032	0.747651	0.0164929	0.010242	0.110546
cg23637943	0.00497048	0.00575058	0.389509	-0.000809432	0.0032479	0.803714	-0.00424266	0.00467842	0.366707
cg23638042	0.0492851	0.0361203	0.175544	-0.0174686	0.0204006	0.393933	-0.0503546	0.0293859	0.0897705
cg23638048	-0.0455726	0.0300677	0.132823	0.014868	0.0169821	0.383436	0.0387567	0.0244618	0.11633
cg23638049	0.00809313	0.00456584	0.0794125	-0.00114948	0.00257877	0.656764	-0.00552834	0.00371457	0.139887
cg23638070	0.0178207	0.0130367	0.174763	0.0109532	0.00736305	0.14007	-0.0152037	0.0106061	0.154901
cg23638096	-0.0169952	0.0217725	0.43693	0.0110932	0.012297	0.369213	0.01707	0.0177131	0.337572
cg23638107	0.0119813	0.00979051	0.223973	-0.0063448	0.00552963	0.254003	-0.00711239	0.00796514	0.374077
cg23638122	-0.00507224	0.00769049	0.511091	0.000981311	0.00434355	0.821731	0.000892356	0.00625665	0.886879
cg23638139	0.0066869	0.00856518	0.436856	-0.00239799	0.00483757	0.621215	-0.00467521	0.00696826	0.503844
cg23638224	0.0102648	0.0083118	0.219795	-0.00432411	0.00469446	0.359256	-0.00983499	0.00676212	0.149024
cg23638226	-0.017513	0.0150113	0.246181	0.0110966	0.00847833	0.193656	0.009191	0.0122126	0.453503
cg23638239	0.0149601	0.0179556	0.406772	-0.00302556	0.0101412	0.766073	-0.0224864	0.0146079	0.126946
cg23638252	-0.00206233	0.0196045	0.916435	-0.00461991	0.0110725	0.677415	-0.00507948	0.0159494	0.750802
cg23638272	0.00284583	0.00847769	0.737826	-0.00540481	0.00478816	0.261744	-0.00171979	0.00689709	0.803612
cg23638308	0.00309664	0.035809	0.931264	-0.00521138	0.0202247	0.797199	-0.00294556	0.0291326	0.919671
cg23638358	-0.00877733	0.0111083	0.431343	0.00637264	0.00627393	0.312258	0.00290009	0.00903725	0.748967
cg23638399	0.00438811	0.0122365	0.72066	-0.0005198	0.00691114	0.940199	-0.00147418	0.00995512	0.882582
cg23638455	0.0200283	0.0692967	0.773174	-0.00287091	0.0391385	0.941675	-0.0180003	0.0563768	0.75019
cg23638470	-0.000346725	0.0146397	0.981153	0.000269211	0.00826846	0.974093	0.00612843	0.0119103	0.608026
cg23638518	0.0141266	0.021808	0.518648	0.0105231	0.0123171	0.394993	-0.00309656	0.017742	0.861807
cg23638556	0.0182958	0.0174661	0.297445	0.00242603	0.00986476	0.806252	-0.021965	0.0142096	0.125381
cg23638624	-0.00935223	0.0145669	0.522359	0.00326976	0.00822731	0.691916	0.0092794	0.011851	0.435511
cg23638640	0.00785755	0.0372693	0.833456	-0.00710502	0.0210495	0.736433	-0.0142748	0.0303207	0.638833
cg23638660	0.0202925	0.0174603	0.247972	-0.000380101	0.00986148	0.969332	-0.0132062	0.0142049	0.354814
cg23638668	0.0116102	0.0130538	0.375957	-0.00193636	0.00737271	0.793381	-0.0136411	0.01062	0.202003
cg23638686	0.0108647	0.00750723	0.151023	-0.000993168	0.00424005	0.815291	-0.00729789	0.00610756	0.235012
cg23638718	0.0219325	0.0367533	0.552052	-0.00156756	0.0207581	0.939958	-0.00354179	0.0299009	0.905953
cg23638757	-0.0582557	0.0254739	0.0243542	0.0217654	0.0143875	0.133549	0.0572271	0.0207244	0.0068735
cg23638766	-0.00442634	0.0144577	0.760134	0.00999782	0.00816563	0.223745	0.00976697	0.0117621	0.408346
cg23638845	-0.0422093	0.0229474	0.0688843	0.0222358	0.0129606	0.0893858	0.0258784	0.018669	0.168841
cg23638849	-0.00233793	0.0268221	0.930719	-0.00717742	0.015149	0.636704	-0.0143027	0.0218213	0.513717
cg23638871	-0.0180519	0.0196986	0.361703	0.0103909	0.0111257	0.352621	0.0176468	0.0160259	0.273531
cg23638872	-0.00158719	0.00352502	0.653516	0.00383257	0.00199092	0.0571258	-0.00250555	0.00286781	0.384428
cg23638947	0.0120549	0.0125028	0.337334	-0.00323441	0.00706154	0.647944	-0.00614283	0.0101718	0.547299
cg23639019	-0.00358174	0.0420677	0.932322	-0.0178283	0.0237596	0.454835	-0.0170213	0.0342244	0.620061
cg23639038	0.0181423	0.01132	0.112225	-0.00221209	0.0063935	0.730092	-0.010781	0.00920949	0.244581
cg23639055	0.00572097	0.00790397	0.470907	0.00312742	0.00446413	0.485234	-0.00311885	0.00643033	0.628743
cg23639072	-0.000921604	0.0433326	0.983075	-0.000963449	0.0244741	0.968679	-0.00543737	0.0352536	0.877741
cg23639120	-0.0427653	0.0318995	0.183142	0.0302051	0.0180167	0.0968262	0.0309153	0.0259521	0.236435
cg23639122	-0.0114207	0.0123698	0.358133	0.0114575	0.00698641	0.104218	0.00432869	0.0100635	0.668041
cg23639125	-0.0225073	0.0251239	0.372527	0.00701126	0.0141899	0.622339	0.0163106	0.0204397	0.42681
cg23639134	0.0149069	0.0311908	0.633767	-2.3648e-05	0.0176164	0.998932	0.00634512	0.0253755	0.803073
cg23639176	0.00543857	0.00982488	0.581147	-0.00599109	0.00554905	0.282943	-0.00396465	0.0079931	0.620999
cg23639179	-0.0273037	0.0420123	0.517279	-0.00495696	0.0237284	0.834956	0.00602713	0.0341794	0.860392
cg23639196	0.00689034	0.018267	0.706839	-0.00918235	0.0103171	0.375639	-0.000554048	0.0148612	0.970336
cg23639257	0.00784784	0.00443225	0.0797331	-0.00294308	0.00250331	0.242574	-0.00513918	0.00360589	0.157272
cg23639368	-0.000261257	0.034444	0.993964	-0.0143846	0.0194538	0.461417	-0.00598704	0.0280222	0.831261
cg23639374	0.0055848	0.0192115	0.771895	0.00594706	0.0108506	0.584878	-0.00308409	0.0156297	0.843983
cg23639399	0.000910047	0.00265557	0.732563	0.00151605	0.00149985	0.314602	-0.0017002	0.00216046	0.433202
cg23639412	0.00112985	0.00464905	0.808492	0.000301281	0.00262576	0.908886	-0.00489219	0.00378226	0.198894
cg23639433	-0.00252119	0.0218959	0.908566	-0.00274123	0.0123667	0.825038	-0.00149969	0.0178136	0.933079
cg23639440	-0.0211139	0.0162342	0.196453	0.00640553	0.00916901	0.486453	0.00687147	0.0132075	0.604048
cg23639499	0.0341466	0.0224662	0.131753	-0.0211442	0.0126888	0.0988335	-0.0224616	0.0182775	0.222044
cg23639541	-0.0107446	0.008208	0.193583	0.00979308	0.00463584	0.0371878	0.0105483	0.00667767	0.117413
cg23639565	0.00765719	0.0164854	0.643333	-0.0116215	0.00931089	0.214947	-0.0046168	0.0134118	0.731409
cg23639642	-0.0283432	0.0204379	0.16865	0.00746109	0.0115432	0.519557	0.0160169	0.0166274	0.337777
cg23639660	-0.0103029	0.0281419	0.715075	0.0199854	0.0158944	0.211602	-0.00833604	0.0228951	0.716569
cg23639692	0.0122367	0.0197071	0.536088	-0.0019041	0.0111305	0.864521	-0.00150571	0.0160328	0.925369
cg23639734	-0.0142613	0.0236377	0.547686	0.0115054	0.0133505	0.390903	0.0135187	0.0192306	0.483737
cg23639762	-1.12273e-05	0.0250002	0.999643	-0.00853188	0.01412	0.547081	-0.0119518	0.0203391	0.558134
cg23639773	0.0081679	0.0478771	0.864889	0.0210696	0.0270408	0.437751	-0.00365241	0.0389508	0.925483
cg23639784	0.00485214	0.00781671	0.536212	4.55311e-05	0.00441484	0.991792	-0.00366037	0.00635934	0.566212
cg23639841	0.00789443	0.00592791	0.186035	-0.00335136	0.00334806	0.319298	-0.00522863	0.00482269	0.280949
cg23639857	0.0143105	0.0134132	0.288639	-0.0068299	0.00757572	0.369505	-0.00219831	0.0109124	0.840764
cg23639871	-0.0150345	0.0133548	0.26301	-0.0063672	0.00754274	0.400642	0.0172353	0.0108649	0.115886
cg23639876	0.0135197	0.00877477	0.126602	0.000339821	0.00495595	0.945473	-0.00912967	0.00713877	0.203958
cg23639898	0.0348075	0.0256765	0.178338	-0.0234806	0.014502	0.108633	-0.0310201	0.0208893	0.14076
cg23639917	-0.0118119	0.00651695	0.0729738	0.00361389	0.00368074	0.328597	0.00792834	0.00530191	0.13803
cg23639922	0.00247363	0.00372919	0.508687	-0.00204638	0.00210623	0.333649	-0.00092463	0.00303391	0.761191
cg23639962	0.000305301	0.0302265	0.991962	-0.00874553	0.0170718	0.609608	0.00821242	0.024591	0.739123
cg23639989	-0.000920508	0.00343875	0.789503	0.000750951	0.00194219	0.699853	0.000470209	0.00279762	0.866871
cg23639996	0.000175665	0.0171255	0.991837	0.0142684	0.00967243	0.143373	-0.00129591	0.0139326	0.926083
cg23640002	0.00715587	0.0121354	0.55677	0.0013252	0.00685403	0.847088	0.000653105	0.00987285	0.947392
cg23640019	0.00190955	0.00292072	0.514775	0.00145302	0.00164961	0.380565	-0.00335403	0.00237617	0.161257
cg23640092	0.00337632	0.0026813	0.210946	-0.000933699	0.00151439	0.53896	-0.00271009	0.00218139	0.217067
cg23640193	-0.0222951	0.0168471	0.188789	0.00493034	0.00951515	0.605516	0.00502404	0.0137061	0.71474
cg23640231	0.00310629	0.039303	0.937166	-0.0163298	0.0221981	0.463709	0.0224733	0.0319752	0.483824
cg23640300	-0.00273452	0.00666489	0.682491	0.000409806	0.0037643	0.913531	0.00625474	0.00542227	0.251499
cg23640316	-0.0520192	0.0381138	0.175429	0.0145131	0.0215265	0.501773	0.00987819	0.0310078	0.750729
cg23640339	0.000499221	0.0305479	0.986995	-0.00344048	0.0172533	0.842355	0.00426519	0.0248525	0.86409
cg23640402	-0.013132	0.010581	0.217536	-0.00559144	0.00597612	0.351764	0.0131441	0.00860828	0.130004
cg23640411	-0.0106683	0.0237829	0.654732	0.00447634	0.0134325	0.73966	0.000475396	0.0193488	0.980448
cg23640500	-0.0378743	0.0301751	0.212408	0.00633323	0.0170427	0.710986	0.0150281	0.0245491	0.541847
cg23640575	0.00822369	0.0094974	0.388666	-0.00303539	0.00536408	0.572774	-0.0145941	0.00772667	0.061877
cg23640587	0.00293224	0.0155028	0.850372	-0.00415902	0.00875592	0.635847	-0.00354587	0.0126124	0.779195
cg23640615	-0.00629084	0.00875748	0.474258	-0.00610267	0.00494619	0.220223	0.00560359	0.00712471	0.433472
cg23640625	0.00189945	0.00767058	0.80494	0.00108403	0.00433231	0.802941	-0.00126908	0.00624045	0.839272
cg23640664	0.0158611	0.0319783	0.621009	-0.013235	0.0180612	0.465437	-0.00176562	0.0260162	0.946031
cg23640703	0.00249663	0.00862633	0.772871	-0.000883177	0.00487211	0.856529	-0.00217797	0.00701801	0.756962
cg23640738	0.0117129	0.0094474	0.218008	-0.00612127	0.00533585	0.254093	-0.00956815	0.007686	0.216144
cg23640790	0.00231419	0.00324991	0.478109	-0.000186169	0.00183554	0.91942	-8.84546e-05	0.00264399	0.97338
cg23640802	0.00861613	0.00904787	0.343296	-0.00532001	0.00511019	0.30041	-0.00348635	0.00736095	0.636819
cg23640832	0.0125049	0.0244272	0.609855	-0.0131082	0.0137964	0.344387	-0.0247324	0.0198729	0.216272
cg23640862	0.000624254	0.0263682	0.98116	0.0125623	0.0148926	0.400989	0.00236585	0.021452	0.912409
cg23640897	-0.00870026	0.00347449	0.0139297	0.00117202	0.00196237	0.55172	0.00577863	0.00282669	0.0436052
cg23640903	0.0141282	0.00761302	0.0664882	-0.00395488	0.0042998	0.359945	-0.00959562	0.00619362	0.12454
cg23640925	0.0125641	0.0113525	0.271124	0.00143528	0.00641184	0.823342	-0.00445475	0.00923591	0.630647
cg23640929	0.00443407	0.0275776	0.872594	0.0107336	0.0155757	0.492372	0.0177145	0.0224359	0.431692
cg23640944	-0.00918146	0.00999597	0.360604	-0.0034176	0.00564567	0.546347	0.00679445	0.00813229	0.405474
cg23640964	-0.00736859	0.0216449	0.73426	-0.0162581	0.0122249	0.186632	0.00225552	0.0176093	0.898343
cg23641032	-0.0174631	0.0256165	0.497028	0.0141209	0.0144681	0.331468	0.0144322	0.0208405	0.490256
cg23641051	0.00588228	0.00855263	0.49322	0.00204133	0.00483049	0.673517	3.41214e-05	0.00695806	0.996097
cg23641108	-0.0270909	0.0158065	0.0897059	0.00825982	0.00892742	0.357124	0.0168326	0.0128595	0.193605
cg23641117	0.0148806	0.0208265	0.476615	-0.0257101	0.0117627	0.0312173	-0.0103381	0.0169436	0.543176
cg23641145	0.000924752	0.00660524	0.888945	0.00427211	0.00373061	0.254935	-0.00271543	0.00537374	0.614472
cg23641201	-0.00867528	0.0279316	0.756772	-0.00858914	0.0157756	0.587365	0.0132365	0.022724	0.561574
cg23641231	-0.0154258	0.0215332	0.475465	0.0142588	0.0121619	0.243869	0.0164784	0.0175185	0.349207
cg23641237	0.016169	0.0192063	0.401917	-0.0208106	0.0108477	0.0579649	-0.0223106	0.0156255	0.156517
cg23641264	0.0162218	0.0161834	0.31863	-0.00559788	0.00914029	0.541665	-0.00808118	0.0131661	0.540778
cg23641267	-0.00519441	0.02263	0.818931	-0.000978997	0.0127813	0.939101	0.00821338	0.0184108	0.656497
cg23641283	0.0231481	0.010545	0.0305119	-0.00506478	0.00595578	0.397177	-0.0117647	0.00857897	0.173402
cg23641305	0.021597	0.0285456	0.451116	0.012515	0.0161224	0.439472	-0.0266763	0.0232234	0.253485
cg23641315	0.0134207	0.00826585	0.107666	-0.0046947	0.00466851	0.31708	-0.0150137	0.00672474	0.0278509
cg23641319	-0.00328144	0.00952061	0.731084	0.00721665	0.0053772	0.18267	-0.00460308	0.00774556	0.55369
cg23641366	0.0079323	0.00842008	0.348474	-0.000473082	0.00475562	0.920962	-0.00635743	0.00685021	0.355655
cg23641400	-0.00565636	0.0195618	0.773075	0.0108746	0.0110484	0.327406	-0.00262085	0.0159147	0.869534
cg23641441	-0.00971132	0.0278136	0.72772	-0.0154861	0.015709	0.326654	0.00124396	0.0226279	0.956271
cg23641484	0.0165251	0.0386527	0.669932	-0.0074256	0.0218308	0.734477	-0.0111434	0.0314461	0.723827
cg23641514	0.00727527	0.0136573	0.595446	-0.00817174	0.00771358	0.292024	-0.0110812	0.011111	0.321066
cg23641560	-0.012443	0.0320891	0.699031	0.0153818	0.0181238	0.398112	0.00697675	0.0261063	0.789843
cg23641597	-0.00794541	0.035188	0.821828	0.0171149	0.019874	0.391246	-0.00308383	0.0286275	0.914436
cg23641635	0.00356615	0.014462	0.805744	-0.00180047	0.00816808	0.825997	0.00148118	0.0117657	0.900077
cg23641658	0.0195951	0.0229304	0.394887	-0.00151573	0.012951	0.907071	-0.00821545	0.0186552	0.660628
cg23641672	-0.00239178	0.00503096	0.635552	0.00245702	0.00284147	0.389314	0.000369363	0.00409298	0.928278
cg23641674	0.041927	0.0205057	0.0435705	-0.0164168	0.0115815	0.159508	-0.0291542	0.0166825	0.0836679
cg23641677	-0.00413417	0.00263546	0.119949	-0.00140818	0.0014885	0.346453	0.00431267	0.0021441	0.0470279
cg23641682	0.00086722	0.00323026	0.788904	-0.00110062	0.00182444	0.547726	0.00298641	0.002628	0.258568
cg23641707	0.011729	0.0300755	0.697393	0.00568091	0.0169865	0.738765	-0.00249678	0.0244682	0.918932
cg23641722	-0.00860658	0.0185053	0.642901	-0.00687348	0.0104517	0.51231	0.0172994	0.0150551	0.253323
cg23641748	0.00872854	0.0142234	0.540853	-0.00333458	0.00803333	0.678981	0.00190351	0.0115716	0.869678
cg23641767	-0.0146285	0.0178615	0.414777	0.0072478	0.0100881	0.474189	0.00733387	0.0145314	0.614908
cg23641797	0.0267314	0.0252432	0.292224	-0.0101648	0.0142572	0.477566	-0.0185188	0.0205368	0.369406
cg23641899	-0.0249062	0.021949	0.259256	0.00865031	0.0123967	0.48696	0.0214113	0.0178568	0.233396
cg23641964	-0.00356401	0.00986431	0.71865	-0.00311202	0.00557132	0.577723	0.00638251	0.00802518	0.428355
cg23642001	-0.00496518	0.0118247	0.675477	0.000536955	0.00667851	0.936083	0.00201192	0.00962003	0.834774
cg23642017	0.00747399	0.0210298	0.723054	0.00111166	0.0118775	0.925623	-0.00810754	0.017109	0.636642
cg23642047	0.0217908	0.0278129	0.435235	-0.0108467	0.0157086	0.491516	-0.0231703	0.0226274	0.30836
cg23642061	0.00781836	0.00909863	0.392278	-0.00842095	0.00513886	0.104487	0.00293095	0.00740225	0.693
cg23642078	-0.00093245	0.00447518	0.83538	-0.00188587	0.00252756	0.457381	0.00310495	0.00364081	0.39584
cg23642110	0.00260353	0.0120865	0.829898	-0.00777701	0.00682642	0.257375	0.00360286	0.00983309	0.714855
cg23642127	0.0394937	0.0687677	0.567076	-0.0230755	0.0388397	0.5538	-0.0579593	0.0559465	0.302762
cg23642130	-0.0176568	0.020438	0.389743	0.00322552	0.0115433	0.780506	0.00590293	0.0166275	0.723345
cg23642173	0.0101509	0.0236259	0.668392	0.0109813	0.0133438	0.412534	0.00049667	0.0192211	0.979438
cg23642200	0.00191291	0.00687352	0.781367	-0.00403221	0.00388213	0.301519	-4.2022e-06	0.005592	0.999402
cg23642250	-0.0115065	0.0119725	0.338878	-0.00372622	0.00676202	0.582853	0.0106724	0.00974032	0.275897
cg23642334	0.00373121	0.00962747	0.699183	-0.00130205	0.00543755	0.811253	-0.00523569	0.00783249	0.505413
cg23642342	0.00114374	0.00287172	0.691292	0.00148757	0.00162193	0.361312	-0.000304695	0.00233631	0.896504
cg23642392	0.0030112	0.0171979	0.86137	0.00827951	0.00971332	0.396078	-0.00667764	0.0139915	0.634237
cg23642407	-0.00585818	0.0106442	0.583324	-0.0100177	0.00601181	0.0988391	0.00652958	0.00865969	0.452645
cg23642446	-0.0110149	0.0106635	0.304168	0.0028855	0.00602269	0.632932	0.00616633	0.00867535	0.478904
cg23642587	-0.00237118	0.00452752	0.601652	0.00372051	0.00255712	0.148876	0.000215388	0.00368339	0.953489
cg23642612	0.0170357	0.00982948	0.0862199	-0.00906668	0.00555164	0.105646	-0.00761841	0.00799684	0.343097
cg23642632	0.034428	0.0254296	0.178896	-0.0146712	0.0143625	0.309535	-0.0161067	0.0206884	0.438128
cg23642651	-0.0509443	0.0217821	0.0213759	0.0133322	0.0123024	0.281153	0.0286768	0.017721	0.108825
cg23642677	0.00623533	0.00599477	0.30084	-0.00309536	0.00338582	0.36285	-0.00170479	0.00487709	0.727425
cg23642737	-0.00658761	0.0150747	0.663074	-0.000445085	0.00851411	0.958415	0.000887614	0.0122641	0.942451
cg23642747	0.0104966	0.010599	0.324447	-0.0092722	0.00598627	0.124626	-0.00770795	0.00862289	0.373569
cg23642766	-0.000785715	0.00297105	0.791983	0.000923827	0.00167804	0.583201	-8.67306e-05	0.00241712	0.97145
cg23642819	-0.0232787	0.0169529	0.172842	0.0137387	0.00957491	0.154509	0.0144691	0.0137921	0.296719
cg23642827	0.017397	0.0331599	0.601019	-0.0105601	0.0187286	0.574143	-0.0107107	0.0269775	0.692213
cg23642833	0.0152455	0.0151678	0.317314	-0.00604939	0.00856673	0.48177	-0.00216866	0.0123399	0.860858
cg23642886	0.0130495	0.0152634	0.394664	0.00402494	0.00862069	0.641613	-0.0059645	0.0124176	0.632067
cg23642897	-0.00407794	0.0187006	0.827832	-0.00299645	0.010562	0.777238	-0.000584914	0.015214	0.96941
cg23642951	0.0034611	0.0129862	0.790398	-0.0093333	0.00733455	0.206202	-0.00134364	0.010565	0.89906
cg23643035	0.012885	0.00861253	0.137846	0.000680978	0.00486431	0.888951	-0.0102713	0.00700678	0.145875
cg23643100	-0.0077085	0.0161813	0.634861	-0.00278788	0.00913909	0.760975	0.0125086	0.0131644	0.344356
cg23643143	-0.0183679	0.020814	0.379677	0.00220438	0.0117556	0.851643	0.0124827	0.0169334	0.462784
cg23643151	-0.0103362	0.00680607	0.132063	0.000852003	0.00384404	0.825053	0.00892703	0.00553713	0.110132
cg23643330	0.00470901	0.00298188	0.117511	0.000773519	0.00168415	0.647042	-0.00269345	0.00242593	0.269598
cg23643343	-0.0089913	0.0130901	0.493783	0.0085857	0.00739325	0.248345	0.00551857	0.0106496	0.605489
cg23643360	0.0020558	0.00390737	0.599984	0.000546754	0.00220686	0.804845	-0.000814811	0.00317886	0.79824
cg23643371	0.0099031	0.0101959	0.333799	-0.00640115	0.0057586	0.269038	-0.00294551	0.00829495	0.72328
cg23643375	-0.0574078	0.0364582	0.118568	0.0580421	0.0205914	0.00583342	0.0458919	0.0296609	0.125034
cg23643431	-0.020496	0.012602	0.107073	0.0164628	0.00711753	0.0228142	0.00778392	0.0102524	0.449538
cg23643435	0.0221298	0.0190975	0.249361	-0.0113519	0.0107862	0.295182	-0.0138371	0.0155369	0.375327
cg23643450	-0.00114358	0.0249416	0.963523	-0.0104688	0.0140869	0.459162	-0.0103918	0.0202914	0.609712
cg23643458	-0.000985547	0.0162486	0.951758	-0.00471208	0.00917712	0.608786	0.00974199	0.0132191	0.462907
cg23643471	0.000757769	0.00216686	0.727308	0.00052189	0.00122383	0.670723	-0.000429444	0.00176287	0.808045
cg23643493	-0.00220457	0.0122241	0.857254	-0.00235437	0.00690413	0.733827	9.95825e-05	0.00994502	0.992031
cg23643501	-0.00963795	0.0158088	0.543501	-0.00533266	0.00892876	0.551721	0.00158086	0.0128614	0.902426
cg23643507	0.000869392	0.0235859	0.970671	-0.0140817	0.0133212	0.293069	-0.000751002	0.0191885	0.96886
cg23643526	-0.0167488	0.0209745	0.426493	0.00528562	0.0118463	0.656449	0.0176592	0.0170639	0.30327
cg23643529	0.0306262	0.0266993	0.254142	-0.00554477	0.0150796	0.713891	-0.0268671	0.0217214	0.219082
cg23643542	-0.0262732	0.0510698	0.608092	-0.00827842	0.028844	0.774713	-0.011135	0.0415482	0.789261
cg23643568	0.000518465	0.00954793	0.956806	0.0145304	0.00539263	0.00829554	-0.00139838	0.00776779	0.857506
cg23643569	-0.0200992	0.0181246	0.270169	0.00035246	0.0102367	0.972603	0.00550164	0.0147454	0.709873
cg23643693	-0.0213317	0.0124769	0.0904866	0.00229864	0.00704687	0.744974	0.0189323	0.0101506	0.0651541
cg23643767	-0.00980668	0.00868328	0.261496	0.0053398	0.00490428	0.27891	0.00274313	0.00706434	0.698632
cg23643814	-0.00571295	0.0475039	0.904521	-0.0104116	0.02683	0.698814	0.00562921	0.0386471	0.884492
cg23643927	0.00307242	0.00941365	0.744834	0.00772755	0.00531679	0.149301	-0.00207335	0.00765854	0.787172
cg23643951	0.0443766	0.0352333	0.210838	-0.0259897	0.0198996	0.194596	-0.0379071	0.0286643	0.189096
cg23643973	-0.00925011	0.0126362	0.465897	0.00694383	0.00713688	0.332974	0.0132342	0.0102803	0.201007
cg23643980	0.0321591	0.0251891	0.204723	-0.0198506	0.0142267	0.166079	-0.0159273	0.0204928	0.438905
cg23644005	0.00101892	0.0106897	0.924257	0.00193713	0.00603747	0.749006	-0.000834015	0.00869664	0.923795
cg23644045	0.017296	0.0316295	0.585737	0.00547579	0.0178642	0.759857	-0.00929592	0.0257324	0.718688
cg23644066	0.0242433	0.0156857	0.125431	-0.0150237	0.0088592	0.0930934	-0.00753803	0.0127612	0.556082
cg23644127	-0.00285682	0.00519823	0.583861	-0.000537264	0.00293594	0.855179	0.00274255	0.00422906	0.518177
cg23644132	0.0375946	0.0246553	0.130529	-0.0190632	0.0139252	0.174138	-0.0218004	0.0200585	0.279773
cg23644213	0.0030788	0.00332299	0.356456	0.00137762	0.00187681	0.464688	-0.00292376	0.00270344	0.282132
cg23644242	0.00717564	0.0533962	0.893374	0.0141403	0.0301579	0.6402	0.00245378	0.0434408	0.95507
cg23644271	0.00791139	0.0107892	0.465143	0.00382861	0.00609366	0.531273	0.00204317	0.00877759	0.816425
cg23644389	0.00463208	0.0174907	0.791696	-0.00557093	0.00987866	0.574086	0.00483278	0.0142297	0.734864
cg23644405	0.00100723	0.0163255	0.95093	0.0068534	0.00922059	0.459096	-0.0157111	0.0132818	0.239708
cg23644437	-0.00290504	0.0139194	0.835112	-0.00352261	0.00786159	0.655086	0.00988461	0.0113242	0.384865
cg23644457	-0.00258215	0.016504	0.875996	0.00570974	0.00932139	0.541598	0.0169221	0.013427	0.210552
cg23644541	-0.0188284	0.0152823	0.220883	0.00351298	0.00863138	0.684895	0.0119622	0.012433	0.338351
cg23644567	0.00645065	0.00722018	0.373822	-0.00510815	0.00407792	0.21332	-0.00424092	0.00587403	0.472027
cg23644589	-0.00134304	0.0135859	0.921455	0.00641214	0.00767326	0.405386	0.0050458	0.0110529	0.649031
cg23644600	-0.0145797	0.0127933	0.257218	-0.000717016	0.00722562	0.921156	0.0143716	0.0104081	0.170478
cg23644643	0.00422739	0.00436017	0.334659	0.000594605	0.0024626	0.809708	-0.00472192	0.00354725	0.186228
cg23644680	-0.00205622	0.0184204	0.911347	-0.00333203	0.0104038	0.749444	0.0078976	0.0149861	0.599387
cg23644736	0.0144416	0.0141369	0.309508	-0.0104727	0.00798445	0.192707	-0.00955611	0.0115012	0.40806
cg23644795	0.0046131	0.00452742	0.310747	-0.00156116	0.00255706	0.542924	-0.0014304	0.00368331	0.698603
cg23644852	0.0248943	0.0414328	0.549337	-0.020953	0.0234011	0.372774	-0.0203773	0.033708	0.546891
cg23644854	-0.00214758	0.00713829	0.764164	0.00218982	0.00403167	0.588257	-0.0013881	0.0058074	0.811587
cg23644855	0.00864801	0.00669279	0.199348	-0.00245303	0.00378006	0.517895	0.000440587	0.00544497	0.935673
cg23644879	-0.000849418	0.00250351	0.735116	0.00211044	0.00141397	0.138763	0.000322795	0.00203674	0.8744
cg23644906	0.00898852	0.0191576	0.639977	0.0060303	0.0108201	0.578577	-0.00741394	0.0155858	0.635357
cg23644934	0.00251002	0.0325642	0.938718	0.0212965	0.0183921	0.249713	0.00427403	0.0264928	0.872167
cg23644935	-0.0273289	0.0227538	0.23262	0.0185874	0.0128512	0.15127	0.0185855	0.0185115	0.317853
cg23644960	0.00362271	0.0119843	0.763072	-0.00334121	0.00676865	0.622672	0.00752505	0.00974987	0.442084
cg23644968	0.0142578	0.00423237	0.00108066	-0.00135308	0.00239042	0.572658	-0.0152353	0.00344327	2.50667e-05
cg23644992	-0.0136615	0.0108754	0.212036	0.00150998	0.00614236	0.806327	0.00811287	0.00884773	0.361423
cg23645046	0.0049406	0.0138516	0.722097	0.00108766	0.00782331	0.889713	-0.00251461	0.0112691	0.823889
cg23645091	-0.0415393	0.0193381	0.0341742	0.0122286	0.0109221	0.265613	0.0174605	0.0157326	0.26979
cg23645095	0.00114791	0.00802635	0.88657	-0.000510161	0.00453325	0.910627	-0.00300312	0.00652989	0.646605
cg23645149	0.000318779	0.01002	0.974685	0.00698437	0.00565924	0.220097	-0.00533515	0.00815183	0.51434
cg23645199	-0.00248053	0.00622405	0.6911	-0.0023841	0.00351532	0.499241	0.00236596	0.00506362	0.64136
cg23645210	-0.00667549	0.0465882	0.886358	0.0140947	0.0263128	0.593408	0.0170633	0.0379022	0.653566
cg23645239	-0.0127131	0.0106142	0.233906	0.00630123	0.00599487	0.295796	0.00977814	0.00863528	0.260251
cg23645261	-0.029644	0.0214203	0.169527	0.00276612	0.0120981	0.819624	0.0262127	0.0174266	0.135752
cg23645302	0.000284585	0.0177095	0.987212	-0.0101647	0.0100023	0.312019	0.0109063	0.0144077	0.450881
cg23645393	0.0181955	0.0141741	0.202268	0.0126615	0.00800547	0.116963	-0.0264908	0.0115314	0.023731
cg23645410	-0.0244224	0.0300405	0.418199	-0.00301701	0.0169667	0.859232	0.00776582	0.0244396	0.751347
cg23645476	-0.00516568	0.00742804	0.488432	-0.00145398	0.00419532	0.729657	0.00954295	0.00604313	0.117527
cg23645479	0.00485451	0.0052967	0.361647	-0.00110415	0.00299155	0.712858	-0.00419918	0.00430917	0.33222
cg23645523	-0.0745784	0.0352353	0.0368286	0.0313678	0.0199007	0.1182	0.0518816	0.0286659	0.0733812
cg23645541	-0.0102144	0.0105375	0.334761	0.00503343	0.0059515	0.399758	-0.000469865	0.00857282	0.956402
cg23645550	-0.00492242	0.0138113	0.722303	0.00211027	0.00780054	0.787323	0.00105903	0.0112362	0.925102
cg23645633	0.00365368	0.0120806	0.762956	-0.00668725	0.00682307	0.329453	-0.00700559	0.00982826	0.477663
cg23645639	-0.00196809	0.0039655	0.620792	-0.000368365	0.0022397	0.869699	-0.00190488	0.00322616	0.556249
cg23645648	0.0069726	0.0108436	0.521715	-0.00473947	0.0061244	0.440872	-0.00489605	0.00882186	0.580166
cg23645681	0.00118603	0.00323972	0.715088	0.0018811	0.00182978	0.30646	-0.00299317	0.0026357	0.258883
cg23645768	-0.000705119	0.0153636	0.963487	0.00830096	0.00867729	0.341108	-0.00282519	0.0124992	0.821649
cg23645798	0.00138725	0.00773667	0.858065	0.00982795	0.00436963	0.0267413	-0.0028734	0.00629422	0.649031
cg23645822	0.00883832	0.0249715	0.724147	-0.0133315	0.0141038	0.346859	-9.78158e-05	0.0203157	0.996168
cg23645885	0.0408403	0.0226152	0.0740069	-0.0140315	0.0127729	0.274664	-0.0186721	0.0183987	0.312673
cg23645889	-0.0161756	0.00869461	0.0658248	0.00572667	0.00491068	0.246377	0.0123794	0.00707356	0.0832328
cg23645931	-0.000386678	0.00238657	0.871622	-0.00064134	0.00134792	0.635277	0.00054284	0.00194161	0.780387
cg23645943	0.00273694	0.00857465	0.750262	-0.003435	0.00484292	0.479834	0.00146611	0.00697596	0.833974
cg23645969	-0.0116054	0.0123232	0.348635	-0.00560974	0.0069601	0.422202	0.0105698	0.0100256	0.294349
cg23646044	0.0210292	0.00873212	0.0178985	-0.00343909	0.00493186	0.487253	-0.0172214	0.00710408	0.0171768
cg23646059	0.049475	0.0357504	0.169533	-0.00466773	0.0201917	0.817664	-0.0549152	0.029085	0.0619715
cg23646109	-0.0025058	0.0262636	0.924184	-0.0100047	0.0148335	0.501605	-0.00305885	0.0213669	0.886459
cg23646134	0.0209684	0.0177303	0.239817	-0.00350444	0.010014	0.727123	-0.011093	0.0144246	0.443722
cg23646155	0.0240186	0.0163466	0.144946	-0.00940642	0.00923248	0.310788	-0.0199146	0.0132989	0.137486
cg23646167	0.00485738	0.00749663	0.518538	0.00183679	0.00423406	0.665378	-0.000537521	0.00609893	0.92995
cg23646212	0.00429442	0.00613171	0.48536	-0.0015753	0.00346316	0.650207	-0.00425547	0.0049885	0.395708
cg23646220	0.011139	0.0105534	0.293797	-0.00600055	0.00596053	0.316551	-0.00954556	0.00858582	0.268952
cg23646228	0.0408297	0.0163537	0.0142047	-0.0114126	0.00923649	0.21956	-0.0338837	0.0133047	0.0124294
cg23646235	0.00825542	0.00972292	0.397913	-0.00204294	0.00549146	0.71068	-0.00424149	0.00791015	0.59303
cg23646337	0.0210865	0.0100694	0.0388309	-0.00563653	0.00568717	0.32408	-0.0133944	0.00819206	0.105246
cg23646360	-0.0168601	0.0349174	0.630275	-0.0301146	0.0197212	0.129977	0.00277795	0.0284073	0.922299
cg23646367	-0.0372054	0.0198285	0.0635811	0.000470716	0.011199	0.966559	0.0223476	0.0161316	0.169097
cg23646375	-0.0149072	0.0209057	0.477498	0.0160028	0.0118074	0.178433	0.00827747	0.0170079	0.62757
cg23646468	-0.0143663	0.0203635	0.482177	0.0166758	0.0115012	0.150275	0.00539983	0.0165669	0.745164
cg23646572	-0.00767999	0.00884003	0.387093	-0.00711753	0.00499281	0.157174	0.00586027	0.00719187	0.417136
cg23646614	-0.0032837	0.0400051	0.934749	-0.0137632	0.0225947	0.543846	-0.0153141	0.0325464	0.639022
cg23646776	-0.00698786	0.00649174	0.284381	0.00157981	0.00366651	0.667505	0.00455517	0.0052814	0.390523
cg23646854	-0.012084	0.00964482	0.213224	0.00536408	0.00544735	0.32719	0.00752004	0.00784661	0.340229
cg23646856	0.00409664	0.00364885	0.264298	-0.00243224	0.00206085	0.240772	-0.00100251	0.00296854	0.736303
cg23646866	-0.00140218	0.0158354	0.929623	0.00820371	0.00894377	0.361261	0.00144098	0.012883	0.91117
cg23646888	-0.0192612	0.0138498	0.167461	0.00503826	0.00782231	0.521022	0.0140896	0.0112676	0.214111
cg23646894	-0.0025243	0.0191468	0.895382	-0.0154893	0.010814	0.155231	0.0111345	0.015577	0.476429
cg23647031	0.0228688	0.0249933	0.362439	-0.00951742	0.0141161	0.501756	-0.0135763	0.0203335	0.505905
cg23647037	0.00290718	0.0137188	0.832616	-0.00513813	0.00774834	0.508807	-0.00763288	0.0111611	0.495662
cg23647073	0.00421976	0.0040421	0.299077	-0.00249178	0.00228296	0.277743	-0.0034129	0.00328848	0.301901
cg23647076	0.0219053	0.0305239	0.474684	0.000479059	0.0172397	0.977888	-0.00867756	0.0248329	0.72751
cg23647086	0.0050079	0.0043038	0.247412	-0.000554152	0.00243077	0.820141	-0.00423857	0.00350139	0.228983
cg23647143	-0.0455342	0.0291448	0.12143	0.0383479	0.0164608	0.0218771	0.0104603	0.0237109	0.660069
cg23647157	-0.000410638	0.012918	0.974706	-0.0145972	0.007296	0.0481891	0.00688707	0.0105095	0.513798
cg23647191	0.00111297	0.00825599	0.893041	0.00471041	0.00466294	0.314897	-0.00915712	0.00671672	0.175902
cg23647248	-0.0029917	0.00987458	0.762555	0.0038955	0.00557712	0.486531	0.00102012	0.00803353	0.899214
cg23647264	0.00461752	0.00422591	0.277218	-0.00293998	0.00238677	0.220979	-0.00425376	0.00343802	0.218942
cg23647325	0.00329355	0.0111893	0.769114	-0.00677185	0.00631965	0.286552	0.00204762	0.00910312	0.822497
cg23647367	0.00339419	0.00944435	0.720078	0.00933641	0.00533412	0.0831933	-0.00303979	0.00768351	0.693241
cg23647410	-0.00840506	0.0175867	0.633771	0.012273	0.00993289	0.219563	0.00386729	0.0143078	0.787504
cg23647554	-0.0223971	0.0306962	0.467352	0.0163113	0.0173371	0.349103	0.00843523	0.0249731	0.736257
cg23647616	0.0313521	0.0286861	0.277101	-0.0344748	0.0162018	0.0358593	-0.0229256	0.0233378	0.328353
cg23647640	0.00317001	0.0387908	0.935036	0.0212353	0.0219089	0.334803	0.0227663	0.0315585	0.472381
cg23647650	0.0133451	0.00962709	0.168833	-0.000427793	0.00543734	0.93745	-0.00933034	0.00783219	0.23642
cg23647671	-0.0181984	0.024978	0.467997	0.00460566	0.0141074	0.744764	0.015991	0.020321	0.433227
cg23647711	-0.0158281	0.020618	0.444521	0.00135078	0.0116449	0.907893	0.00333807	0.0167739	0.842672
cg23647744	-0.00262909	0.0147019	0.858443	-0.000344138	0.00830355	0.967026	0.0068805	0.0119608	0.566438
cg23647768	-0.000527937	0.0169762	0.975254	0.00125891	0.00958807	0.895808	0.0057727	0.0138111	0.676879
cg23647784	0.0136267	0.0487935	0.780623	-0.0118966	0.0275583	0.666916	0.0134204	0.0396963	0.736028
cg23647832	0.0255271	0.0381286	0.50475	-0.00873237	0.0215348	0.685994	-0.0252399	0.0310198	0.417806
cg23647884	0.00471584	0.00645751	0.466957	-0.00161286	0.00364717	0.659303	0.000117284	0.00525355	0.982234
cg23647896	0.00425941	0.0172599	0.805594	0.00227877	0.00974831	0.815659	0.000913993	0.0140419	0.948235
cg23647950	-0.00208898	0.016257	0.898019	-0.00990191	0.00918187	0.283494	0.00239071	0.013226	0.856931
cg23647968	0.00948663	0.00865515	0.275736	-0.00607129	0.00488839	0.217207	-0.00616061	0.00704146	0.383765
cg23647989	0.0220281	0.0160573	0.173243	-0.0069127	0.00906906	0.447754	-0.00634014	0.0130635	0.628523
cg23648015	-0.000582669	0.0113635	0.95921	-0.00658706	0.00641803	0.30726	-4.62747e-05	0.00924483	0.996016
cg23648071	0.00381886	0.0123755	0.758295	-0.00245426	0.00698964	0.726245	-0.0101734	0.0100682	0.31477
cg23648082	-0.0426876	0.0300694	0.158887	0.000881297	0.0169831	0.95872	0.0379053	0.0244632	0.124489
cg23648239	0.0216954	0.0233416	0.354927	-0.0207177	0.0131832	0.119285	-0.00917664	0.0189897	0.630001
cg23648263	0.00636702	0.00950064	0.504327	-0.000304366	0.00536592	0.954882	-0.00516946	0.00772931	0.505187
cg23648268	3.76238e-05	0.00372527	0.991962	0.000753847	0.00210402	0.720897	-0.00424217	0.00303072	0.164754
cg23648344	-0.0314952	0.0216841	0.149568	0.012063	0.0122471	0.327064	0.0157071	0.0176412	0.375453
cg23648347	0.00858196	0.0220628	0.698136	0.00492572	0.012461	0.693487	0.00609247	0.0179494	0.735016
cg23648439	-0.0193904	0.0130989	0.142	0.017459	0.00739822	0.0202619	0.0115979	0.0106567	0.279124
cg23648444	-0.0174852	0.0157448	0.269485	-0.00518931	0.00889258	0.56086	0.0266323	0.0128093	0.0402156
cg23648487	-0.00920925	0.0148466	0.536506	-0.0045767	0.00838531	0.586444	0.00221499	0.0120786	0.854877
cg23648616	-0.00936255	0.0323993	0.773212	0.00892392	0.018299	0.62687	0.0156345	0.0263587	0.554451
cg23648661	0.00306973	0.013148	0.81588	-0.0104844	0.00742595	0.16116	0.00517607	0.0106967	0.629539
cg23648740	-0.0153025	0.011116	0.171765	0.00819888	0.00627824	0.194637	0.00412116	0.00904347	0.64961
cg23648809	0.0235199	0.0295009	0.427226	-0.0164979	0.0166619	0.324537	-0.0147917	0.0240006	0.539121
cg23648810	-0.0278123	0.0388005	0.475201	-0.00135546	0.0219143	0.950806	0.00287839	0.0315664	0.927532
cg23648904	-0.0021547	0.00477801	0.653013	0.00069693	0.0026986	0.796751	0.000793096	0.00388719	0.838755
cg23648919	-0.000572556	0.0142485	0.968029	0.00326699	0.00804749	0.685654	-0.00456269	0.011592	0.694726
cg23648926	0.00658064	0.00770393	0.395081	-0.00288801	0.00435114	0.508418	-0.00739408	0.00626758	0.240962
cg23648991	0.0195304	0.0102399	0.0594131	-0.00467979	0.00578347	0.420379	-0.0170375	0.00833077	0.0435224
cg23649004	0.00127403	0.00568399	0.823112	-0.000549164	0.00321029	0.864527	0.000883302	0.00462425	0.848909
cg23649083	0.0158839	0.0231206	0.493703	-0.00518298	0.0130584	0.692298	-0.00534235	0.0188099	0.776996
cg23649129	-0.0036872	0.0087257	0.673536	0.00304053	0.00492824	0.538691	0.00404929	0.00709886	0.569702
cg23649140	0.00522536	0.0145708	0.720652	0.00792952	0.00822954	0.337646	-0.00610162	0.0118542	0.607906
cg23649161	-0.00130262	0.00567604	0.818963	0.00135483	0.0032058	0.6735	0.000626567	0.00461778	0.892348
cg23649190	-0.0093774	0.00545953	0.0890244	0.00226243	0.00308352	0.464874	0.00419388	0.00444164	0.34738
cg23649211	0.0144668	0.0105414	0.173076	-0.00492176	0.00595371	0.410432	-0.00710544	0.008576	0.409386
cg23649280	-0.0197525	0.0207343	0.343112	0.0106105	0.0117106	0.367125	0.00926977	0.0168685	0.583891
cg23649290	0.0555746	0.0356078	0.121808	-0.0488561	0.0201111	0.0169489	-0.0583036	0.0289689	0.0468979
cg23649301	-0.00367465	0.00843186	0.663936	0.00173353	0.00476228	0.716632	-0.0013118	0.0068598	0.848741
cg23649369	0.00328871	0.0356775	0.926744	-0.0227339	0.0201505	0.261988	-2.53355e-05	0.0290257	0.999305
cg23649379	0.00388315	0.00337957	0.25335	0.00137384	0.00190877	0.47339	-0.00100574	0.00274947	0.715307
cg23649386	0.000781289	0.0143991	0.956839	-0.00508766	0.00813257	0.533038	0.000677987	0.0117145	0.953965
cg23649435	0.0123253	0.00683601	0.0744624	-0.00621659	0.00386095	0.110588	-0.00724697	0.00556148	0.195606
cg23649500	0.00727771	0.0330924	0.82639	0.0126687	0.0186904	0.499485	-0.000516768	0.0269225	0.984725
cg23649555	0.000938192	0.0197006	0.962114	-0.00399966	0.0111268	0.720023	-0.0101839	0.0160276	0.526648
cg23649571	0.0135087	0.0137411	0.327984	-0.00662732	0.00776092	0.395224	-0.0127979	0.0111792	0.255083
cg23649619	-0.0144331	0.0202898	0.478559	0.00319984	0.0114596	0.780658	0.00751464	0.0165069	0.649942
cg23649631	0.0243498	0.0309368	0.433132	0.00206424	0.017473	0.906199	-0.0108588	0.0251688	0.667096
cg23649708	-0.000350773	0.00769102	0.963715	-0.00152712	0.00434385	0.725923	0.00682427	0.00625708	0.278102
cg23649731	0.0210249	0.0105244	0.0485185	-0.00247576	0.00594415	0.677952	-0.0135007	0.00856223	0.11807
cg23649776	-0.00471026	0.00832658	0.572898	0.0109622	0.00470282	0.0218037	-0.00356825	0.00677415	0.599561
cg23649784	0.00128601	0.00468384	0.784229	0.000985455	0.00264541	0.710314	-0.00199333	0.00381057	0.602081
cg23649822	-0.00909146	0.0172887	0.600173	0.00384877	0.00976459	0.694322	0.00902665	0.0140654	0.522524
cg23649884	0.000701401	0.00321716	0.827868	0.00167769	0.00181704	0.358112	0.00122196	0.00261734	0.641628
cg23650171	0.00842305	0.0323072	0.794858	0.00431115	0.018247	0.813719	0.000147129	0.0262838	0.995545
cg23650226	0.00895764	0.00939869	0.342898	-0.00769849	0.00530834	0.150178	-0.00147051	0.00764637	0.847894
cg23650249	0.0214769	0.0158919	0.179667	-0.00348397	0.00897566	0.698741	-0.00917171	0.0129289	0.479765
cg23650331	-0.0592172	0.0300386	0.0515014	0.0224904	0.0169656	0.18804	0.0289175	0.0244381	0.239555
cg23650337	-0.00750805	0.0187683	0.689998	0.0049451	0.0106002	0.641887	0.00218604	0.0152691	0.886452
cg23650346	0.0861609	0.0558113	0.125863	-0.0127052	0.031522	0.687783	-0.0406304	0.0454057	0.37307
cg23650350	0.0233605	0.0202367	0.251159	-0.0168062	0.0114296	0.144652	-0.0206411	0.0164637	0.212921
cg23650353	-0.0198561	0.0105631	0.0631119	0.00513717	0.005966	0.391299	0.024833	0.0085937	0.00474808
cg23650385	-0.00127099	0.0154428	0.934574	-0.00614322	0.00872204	0.482896	0.00757447	0.0125636	0.547975
cg23650423	-0.00446871	0.00467911	0.341911	0.0027049	0.00264274	0.308581	0.002227	0.00380672	0.559881
cg23650434	-0.00934038	0.0102022	0.362163	-0.00624917	0.00576215	0.280796	0.0069437	0.00830007	0.404862
cg23650588	-0.0353979	0.0132033	0.00861365	0.0189243	0.00745716	0.0127336	0.0220343	0.0107416	0.0429062
cg23650629	-0.0217115	0.0135216	0.11156	-0.00453519	0.00763695	0.553982	0.018634	0.0110006	0.0934584
cg23650661	-0.00301933	0.0392362	0.938818	-0.0208181	0.0221604	0.349821	-0.0116914	0.0319208	0.714958
cg23650686	-0.00413522	0.0108971	0.705155	-0.00543959	0.00615466	0.378959	0.00658168	0.00886545	0.459623
cg23650708	0.00186097	0.0313362	0.952765	0.00256769	0.0176986	0.884946	0.00412085	0.0254938	0.871921
cg23650791	0.00180616	0.00915333	0.843984	0.00155782	0.00516976	0.7638	-0.00480411	0.00744676	0.520352
cg23650801	0.000273661	0.00590188	0.963111	0.00199725	0.00333335	0.550442	-0.000885858	0.00480151	0.854006
cg23650813	0.00118238	0.012218	0.923104	0.00951767	0.00690064	0.170959	-0.00897984	0.00994	0.368527
cg23650853	0.014887	0.0447938	0.740339	0.00364068	0.0252994	0.885872	-0.00270104	0.0364423	0.941067
cg23650875	-0.030591	0.0508995	0.549223	-0.0141827	0.0287478	0.622869	0.00770963	0.0414097	0.852689
cg23650923	0.0304345	0.0223394	0.176205	-0.0252425	0.0126172	0.0481974	-0.0260398	0.0181744	0.155105
cg23651088	-0.00293814	0.0171076	0.863992	0.00257935	0.0096623	0.790069	0.00257033	0.013918	0.853865
cg23651117	0.011263	0.0173201	0.51703	-0.0119084	0.00978231	0.226399	0.0045893	0.0140909	0.745351
cg23651146	0.00463279	0.00393073	0.241408	-0.000528617	0.00222006	0.812293	-0.00140885	0.00319787	0.660503
cg23651149	0.00767637	0.00927247	0.409757	-0.00436017	0.00523705	0.407116	-0.00675833	0.00754368	0.372505
cg23651157	0.00232148	0.013354	0.862349	0.00843513	0.00754227	0.266139	-0.00275691	0.0108642	0.800212
cg23651216	-0.00682898	0.00893054	0.446301	0.00445553	0.00504393	0.379212	0.00464358	0.0072655	0.524232
cg23651281	-0.00183402	0.011994	0.878783	-0.00173218	0.00677416	0.798715	0.00294403	0.00975782	0.763513
cg23651313	0.0117259	0.0077023	0.131133	4.14372e-05	0.00435022	0.992419	-0.0122641	0.00626626	0.0531735
cg23651350	0.00289143	0.00398708	0.470058	-0.00177606	0.00225188	0.432192	-0.0018358	0.00324371	0.572717
cg23651356	0.00319033	0.0159952	0.84232	0.00216032	0.00903402	0.811503	-0.00137178	0.013013	0.916261
cg23651365	-0.00757416	0.0226762	0.739083	0.00356969	0.0128074	0.781047	-0.00284536	0.0184484	0.877743
cg23651386	0.00680454	0.0211423	0.748255	-0.00540145	0.0119411	0.652022	-0.00282482	0.0172005	0.869889
cg23651403	-0.0139467	0.0211407	0.51099	0.00113611	0.0119402	0.92439	-0.00531216	0.0171992	0.758083
cg23651420	0.00939123	0.0115047	0.416311	0.00723133	0.0064978	0.268479	-0.00830266	0.00935972	0.377217
cg23651451	0.0114522	0.0216018	0.597207	-0.00465996	0.0122006	0.703328	0.00400443	0.0175743	0.820232
cg23651495	-0.00686784	0.0190043	0.718591	0.0008265	0.0107335	0.938779	0.00884001	0.0154611	0.568795
cg23651502	-0.0006139	0.00411502	0.881714	-0.000938113	0.00232415	0.687358	0.00509214	0.00334781	0.13147
cg23651590	-0.00722759	0.00911723	0.429845	0.00368751	0.00514937	0.475627	0.00480268	0.00741739	0.518829
cg23651614	0.000721898	0.00312573	0.817833	-0.00209893	0.0017654	0.237342	1.6148e-05	0.00254296	0.994946
cg23651625	-0.0116664	0.0331055	0.725295	-0.00971226	0.0186978	0.60463	0.00429826	0.0269332	0.873533
cg23651658	0.0032622	0.0174598	0.852172	-0.000375931	0.00986119	0.969668	-0.00700464	0.0142045	0.623026
cg23651704	-0.0290389	0.0370504	0.435067	0.0139008	0.0209259	0.508068	-0.0242866	0.0301426	0.422353
cg23651707	-0.0181563	0.0124983	0.149502	0.00686046	0.00705898	0.333504	0.0150978	0.0101681	0.140801
cg23651708	0.0246106	0.0149708	0.103399	0.0042276	0.00845544	0.618206	-0.0108243	0.0121796	0.376328
cg23651728	-0.00321767	0.010952	0.769534	8.98312e-05	0.00618565	0.988443	0.00227052	0.00891009	0.799392
cg23651798	0.00121774	0.00357628	0.734206	-0.00176791	0.00201987	0.383572	-0.000673867	0.00290951	0.817325
cg23651826	-0.0281713	0.0151281	0.0655728	0.00468153	0.00854427	0.584996	0.0218331	0.0123076	0.0791764
cg23651838	-0.0392093	0.0185008	0.0365894	0.00563708	0.0104492	0.590782	0.0323527	0.0150514	0.0340588
cg23651872	0.027385	0.0378499	0.471086	0.00598814	0.0213775	0.77998	-0.00167416	0.0307931	0.956753
cg23651889	-0.0157307	0.0375055	0.675824	0.0146938	0.0211829	0.489535	0.00622615	0.0305129	0.838737
cg23652026	0.00976534	0.0396988	0.806208	-0.0146535	0.0224217	0.514939	-0.00515108	0.0322972	0.873611
cg23652038	-0.00333586	0.00495066	0.502011	0.00356888	0.00279611	0.20484	-0.000860542	0.00402764	0.831257
cg23652065	0.0482267	0.0297016	0.107651	-0.0167967	0.0167753	0.319159	-0.0249136	0.024164	0.305068
cg23652093	-0.00391698	0.00987929	0.69261	0.00216858	0.00557978	0.698378	0.00469508	0.00803736	0.560457
cg23652123	0.00575608	0.0207286	0.781837	0.00247963	0.0117074	0.832703	0.00109938	0.0168639	0.948154
cg23652146	-0.00246715	0.00312367	0.431538	-0.000582446	0.00176423	0.741998	0.0032525	0.00254128	0.203613
cg23652172	0.00540394	0.00732853	0.462651	0.00670935	0.00413912	0.10824	-0.0023609	0.00596218	0.692981
cg23652182	-8.1271e-05	0.00977409	0.993383	-0.00114195	0.00552036	0.836547	-0.00166604	0.00795178	0.834479
cg23652354	-0.00189497	0.00419618	0.652559	-0.00235769	0.00236998	0.322277	0.00130206	0.00341383	0.703727
cg23652363	-0.00668565	0.00758571	0.380286	0.00344035	0.00428438	0.423919	0.000458768	0.00617141	0.940893
cg23652442	-0.0212321	0.0149931	0.159908	0.00753373	0.00846801	0.375822	0.00927463	0.0121977	0.448866
cg23652484	-0.02434	0.022595	0.284021	0.0173021	0.0127615	0.178277	0.0164284	0.0183823	0.373668
cg23652526	-0.00380814	0.0043987	0.388746	0.00104246	0.00248436	0.675691	0.00478433	0.00357859	0.18434
cg23652681	0.00840221	0.00745332	0.262363	-0.0017281	0.0042096	0.682326	-0.0047877	0.0060637	0.431686
cg23652725	-0.0121253	0.0147841	0.414116	0.00358875	0.00834999	0.668292	0.002509	0.0120277	0.835192
cg23652733	0.00571178	0.0188919	0.763034	-0.00923392	0.0106701	0.388931	-0.00419243	0.0153697	0.785601
cg23652734	-0.000706902	0.00782591	0.928211	8.07315e-05	0.00442004	0.985465	0.00109751	0.00636682	0.863495
cg23652770	-0.000723842	0.00225444	0.748838	9.85207e-05	0.0012733	0.938483	0.00146488	0.00183411	0.426404
cg23652785	0.0307975	0.0299847	0.306899	-0.0123441	0.0169352	0.4678	-0.00601595	0.0243943	0.805723
cg23652814	-0.00583329	0.00799477	0.467352	0.00526529	0.00451541	0.246415	0.00244596	0.0065042	0.707686
cg23652840	-0.000165205	0.00505457	0.973993	-0.0012425	0.0028548	0.664352	-0.000757635	0.00411218	0.854204
cg23652850	0.0164479	0.0169172	0.333316	-0.0112007	0.00955475	0.243931	-0.00559712	0.0137631	0.685133
cg23652859	-0.0103663	0.017356	0.551701	0.0063495	0.00980257	0.518669	0.0126948	0.0141201	0.370823
cg23652866	0.0043937	0.00344708	0.205459	-0.0025852	0.00194689	0.187309	-0.00520171	0.0028044	0.0666251
cg23652927	-0.00254934	0.0146244	0.861972	0.00710178	0.00825978	0.391997	0.00638808	0.0118978	0.592544
cg23652939	0.00206169	0.00264037	0.436782	0.00298292	0.00149127	0.0482397	-0.00280831	0.00214809	0.194152
cg23652959	-0.0240327	0.0186823	0.201337	0.0178826	0.0105517	0.0932949	0.00502923	0.0151991	0.741434
cg23652987	-0.0138419	0.0329553	0.675389	0.0222818	0.018613	0.234152	0.0128235	0.026811	0.633506
cg23653008	-0.0268243	0.0132712	0.0459813	-0.000903914	0.00749548	0.904259	0.0303725	0.0107968	0.00592908
cg23653022	0.00265775	0.0156629	0.865608	-0.00783407	0.00884635	0.378016	-0.000526089	0.0127427	0.967152
cg23653025	-0.0102185	0.00987704	0.303415	0.0026307	0.0055785	0.638277	0.00883344	0.00803553	0.274331
cg23653051	0.00173763	0.018949	0.927123	-0.00845202	0.0107023	0.431588	-0.00660154	0.0154161	0.669428
cg23653058	0.00308824	0.00699483	0.659822	-0.000136829	0.00395065	0.972442	-0.00108034	0.00569069	0.849824
cg23653124	0.00591926	0.00484016	0.224283	-0.00244737	0.0027337	0.372842	-0.00416479	0.00393774	0.292811
cg23653138	0.00140863	0.003488	0.687204	0.000360039	0.00197001	0.855364	-0.000433819	0.00283769	0.878809
cg23653170	0.00926938	0.0128975	0.474037	0.00249515	0.00728443	0.732684	-0.00286865	0.0104928	0.785128
cg23653184	-0.0229003	0.0230835	0.323612	0.00342866	0.0130375	0.793114	0.0177006	0.0187798	0.348236
cg23653187	-0.00241978	0.00649331	0.710208	0.00250666	0.00366739	0.495905	0.000949233	0.00528268	0.857769
cg23653240	0.0104832	0.0093288	0.263867	0.000931223	0.00526887	0.860077	-0.00424208	0.00758951	0.577478
cg23653242	0.0107481	0.00711539	0.134124	0.00445012	0.00401874	0.270856	-0.005228	0.00578878	0.368673
cg23653247	0.000663106	0.0123172	0.957176	-0.00768864	0.00695672	0.271774	0.00131292	0.0100208	0.896029
cg23653343	-0.00105296	0.00378106	0.781229	-0.00269963	0.00213552	0.209174	0.00100746	0.0030761	0.743979
cg23653349	-0.0058919	0.0135262	0.664092	0.00201827	0.00763956	0.79219	0.00952914	0.0110044	0.388637
cg23653389	-0.00659537	0.00700773	0.348938	0.00741523	0.00395793	0.0639776	0.00219003	0.00570118	0.70171
cg23653391	0.000730525	0.00261434	0.780504	-0.00120029	0.00147657	0.41825	0.00155716	0.00212692	0.465841
cg23653411	-0.0145848	0.0271181	0.591916	-0.000536906	0.0153162	0.972107	0.0083152	0.0220621	0.707063
cg23653443	-0.00327969	0.0126079	0.795309	0.00286335	0.00712088	0.688481	0.00471751	0.0102572	0.646593
cg23653444	-0.00518901	0.0104269	0.619841	0.00119289	0.00588907	0.839899	0.00236032	0.00848289	0.78141
cg23653454	-0.0057047	0.0418543	0.891864	-0.0102948	0.0236391	0.664159	-0.0102587	0.0340508	0.763843
cg23653457	-0.0533642	0.031202	0.0903781	0.0211444	0.0176228	0.233096	0.0574393	0.0253846	0.0258575
cg23653461	0.018695	0.0464936	0.688488	0.010694	0.0262594	0.684716	-0.000946047	0.0378252	0.980097
cg23653492	0.0289023	0.0285957	0.31464	-0.00992114	0.0161507	0.540451	-0.0254423	0.0232642	0.276801
cg23653514	0.00191297	0.0108653	0.860608	-0.0064661	0.00613667	0.294619	0.00334586	0.00883954	0.70587
cg23653515	-0.0171187	0.0385657	0.658105	-0.00822109	0.0217817	0.70667	-0.00296128	0.0313754	0.924998
cg23653519	0.0108585	0.00877514	0.218887	0.000656312	0.00495616	0.894921	-0.0172956	0.00713908	0.0172438
cg23653554	-0.0151029	0.013119	0.252442	0.00717559	0.00740956	0.335217	0.00942165	0.0106731	0.379532
cg23653587	0.0813516	0.0336557	0.0174908	-0.0537558	0.0190086	0.0056804	-0.0632632	0.0273808	0.0229575
cg23653667	-0.00772773	0.0100066	0.441816	0.000713036	0.00565167	0.899861	9.62767e-05	0.00814092	0.990588
cg23653704	-0.0249824	0.0236056	0.292508	0.0103926	0.0133323	0.43756	0.0151854	0.0192045	0.431014
cg23653712	0.00107272	0.00333947	0.748724	0.000847568	0.00188612	0.654156	-0.00206423	0.00271685	0.449205
cg23653715	-0.0188047	0.0159304	0.240688	0.0136599	0.00899741	0.132183	0.00365355	0.0129603	0.778612
cg23653724	-0.00653147	0.040724	0.872909	0.0289566	0.0230008	0.211042	0.00527497	0.0331313	0.873828
cg23653792	0.00610524	0.00536681	0.258064	-0.00437351	0.00303115	0.15225	-0.00615053	0.0043662	0.162098
cg23653826	-0.0145557	0.0162777	0.373401	0.014835	0.0091936	0.109826	0.00863529	0.0132429	0.515882
cg23653835	-0.00145006	0.00299764	0.629655	0.00381552	0.00169305	0.0264474	0.0014556	0.00243875	0.551976
cg23653885	0.00389641	0.0267869	0.884647	-0.00145003	0.0151291	0.92384	-0.0189976	0.0217927	0.38548
cg23654002	0.00514031	0.00747871	0.493501	0.000573057	0.00422394	0.892361	-0.00792633	0.00608436	0.195717
cg23654013	-0.00332047	0.00709341	0.640748	0.00822717	0.00400632	0.0426832	-0.0034811	0.00577089	0.547757
cg23654019	-0.00479838	0.0200967	0.811787	0.00533494	0.0113505	0.639387	0.00569059	0.0163498	0.728548
cg23654043	-0.00326418	0.00864869	0.706678	0.00202925	0.00488474	0.678738	0.000524432	0.0070362	0.940738
cg23654093	0.0152359	0.0263396	0.564292	-0.0178351	0.0148765	0.233465	-0.0169909	0.0214287	0.429749
cg23654099	-0.00464088	0.0146951	0.752817	0.0131534	0.00829971	0.116233	-0.00333167	0.0119553	0.781079
cg23654112	0.0137959	0.0123969	0.268495	-0.00441584	0.00700174	0.52972	-0.00761616	0.0100856	0.45197
cg23654127	0.0110402	0.00530899	0.0401798	-0.00594993	0.00299849	0.0500183	-0.00779933	0.00431917	0.0740277
cg23654133	0.0122695	0.0120678	0.311793	0.00302774	0.00681583	0.657861	-0.00925111	0.00981783	0.348368
cg23654174	0.00130264	0.00650611	0.841725	0.000703351	0.00367462	0.848602	-0.00343109	0.00529309	0.518358
cg23654206	0.00798155	0.0156199	0.610509	-0.0109023	0.00882202	0.219483	-0.00450605	0.0127076	0.723656
cg23654219	-0.00587213	0.0161877	0.717571	0.00513537	0.00914275	0.575611	0.00393033	0.0131696	0.766
cg23654327	0.00326006	0.00351579	0.356068	-0.00304966	0.0019857	0.127807	-0.000613575	0.0028603	0.830591
cg23654358	0.0105475	0.0237919	0.658508	-0.00027677	0.0134375	0.983609	-0.00793725	0.019356	0.682653
cg23654401	-0.034938	0.0413853	0.400607	-0.00257628	0.0233742	0.912461	0.00264013	0.0336693	0.937659
cg23654404	-0.00822114	0.0276807	0.767096	0.00373886	0.015634	0.811489	0.00644751	0.0225199	0.77525
cg23654414	-0.0121911	0.00792007	0.126961	0.00325669	0.00447322	0.468324	0.0110503	0.00644343	0.0895101
cg23654431	0.00172976	0.00598444	0.773159	-0.000500353	0.00337999	0.88262	-0.00083529	0.00486869	0.864134
cg23654480	0.0106896	0.0195657	0.58607	-0.0005567	0.0110506	0.959924	-0.0133309	0.0159178	0.404358
cg23654484	-0.00135281	0.00491983	0.783918	-0.00471083	0.0027787	0.0931864	0.00604775	0.00400256	0.134014
cg23654545	-0.00023493	0.00246312	0.924209	-0.00018681	0.00139116	0.893454	-0.000681689	0.00200389	0.734447
cg23654549	-0.0004973	0.0131578	0.969928	0.0111887	0.00743145	0.135389	0.00811636	0.0107046	0.450144
cg23654562	-0.00168873	0.00814141	0.836108	-0.0018316	0.00459823	0.691256	0.00260945	0.0066235	0.694461
cg23654704	0.00245137	0.00992232	0.805382	-0.00216643	0.00560408	0.699904	-0.00740119	0.00807237	0.36147
cg23654767	-0.00102792	0.0115058	0.928995	-0.000267098	0.00649844	0.967298	0.00177006	0.00936065	0.850409
cg23654793	0.00595683	0.019656	0.76249	-0.00874193	0.0111016	0.43292	-0.00777185	0.0159912	0.628047
cg23654821	0.00146441	0.0304902	0.961791	-0.0130553	0.0172207	0.450199	-0.00682422	0.0248055	0.783812
cg23654830	-0.0205278	0.01936	0.291604	-0.00434412	0.0109344	0.692019	0.0232618	0.0157504	0.142908
cg23654844	0.00022717	0.0106082	0.982958	-0.00514894	0.00599144	0.392227	-0.00115474	0.00863035	0.893836
cg23654855	-0.018536	0.0173526	0.288056	-0.00911575	0.00980068	0.354597	0.0224464	0.0141173	0.115059
cg23654968	0.0654053	0.0400188	0.10539	-0.0173845	0.0226024	0.443659	-0.0219731	0.0325576	0.501327
cg23655039	-0.00152271	0.0161421	0.925038	-0.00262282	0.00911696	0.774195	-0.00889012	0.0131325	0.500028
cg23655096	0.0459034	0.0303872	0.134105	-9.73344e-05	0.0171626	0.995486	-0.0347917	0.0247217	0.162493
cg23655107	0.00128958	0.00296451	0.664514	-0.000446443	0.00167434	0.790308	-0.00259495	0.0024118	0.284595
cg23655116	0.00947176	0.00539837	0.0824605	-0.00314488	0.00304898	0.304867	-0.00613597	0.00439188	0.165534
cg23655126	-0.00413501	0.0286018	0.885346	0.00763937	0.0161541	0.637333	0.00604881	0.0232692	0.795448
cg23655155	0.00213675	0.00558434	0.702821	-0.00158812	0.00315401	0.615726	-0.00181115	0.00454318	0.691017
cg23655160	-0.0172855	0.0236217	0.466058	0.00607444	0.0133414	0.649895	0.0150614	0.0192176	0.435088
cg23655210	-0.00984685	0.0100684	0.330486	0.00246873	0.0056866	0.665148	0.00696982	0.00819124	0.396906
cg23655227	-0.000510317	0.0265999	0.984733	0.0057358	0.0150235	0.703444	0.0229973	0.0216405	0.290531
cg23655242	-0.0241454	0.016959	0.157695	0.0108423	0.00957838	0.260416	0.0289231	0.0137971	0.0386308
cg23655368	-0.00723752	0.0146351	0.622038	0.00200875	0.00826585	0.8085	0.00381641	0.0119065	0.749248
cg23655615	-0.00372641	0.0064527	0.564929	0.00282661	0.00364446	0.439858	-0.000823069	0.00524964	0.875736
cg23655623	0.0135429	0.0444005	0.761001	0.005527	0.0250772	0.826019	-0.00381525	0.0361223	0.916099
cg23655624	0.0148887	0.0255879	0.561996	-0.0135496	0.0144519	0.350774	-0.0115099	0.0208172	0.58159
cg23655635	0.0313517	0.0257342	0.226039	0.00259809	0.0145346	0.858501	-0.0266877	0.0209362	0.205425
cg23655651	0.0142088	0.00936417	0.132395	-0.00549529	0.00528884	0.301345	-0.00780123	0.00761829	0.30835
cg23655658	-0.00489244	0.00896821	0.586628	-0.00656602	0.0050652	0.197916	0.00506574	0.00729615	0.489135
cg23655704	-0.00067963	0.0107461	0.949701	0.00590513	0.00606937	0.332979	-0.00526301	0.0087426	0.548567
cg23655719	-0.013812	0.00915531	0.134611	6.98236e-05	0.00517087	0.989254	0.0115502	0.00744836	0.124195
cg23655769	-0.025471	0.0228042	0.26675	0.023942	0.0128797	0.0660439	0.0215777	0.0185525	0.247629
cg23655816	-0.00565475	0.00273753	0.0415017	0.00134623	0.00154614	0.386043	0.0060509	0.00222714	0.00779161
cg23655854	-0.00834725	0.0144395	0.564532	0.00231955	0.00815534	0.776688	0.00956177	0.0117473	0.417645
cg23655858	-0.00561361	0.0112244	0.618108	0.00697325	0.0063395	0.274041	-0.000950654	0.0091317	0.917299
cg23655881	0.00686277	0.0208148	0.742325	0.0120082	0.0117561	0.309557	0.00297206	0.016934	0.861042
cg23655939	0.0266196	0.0232498	0.255023	-0.00526291	0.0131314	0.689448	-0.00935902	0.018915	0.621854
cg23655947	-0.0112452	0.034454	0.74483	-0.00831532	0.0194595	0.670087	4.5144e-05	0.0280303	0.998718
cg23655957	0.000952035	0.00446107	0.831451	-0.00229983	0.00251959	0.363599	-0.00057516	0.00362933	0.874408
cg23655970	-0.00631264	0.00718057	0.381482	0.00676917	0.00405555	0.0982869	0.00277816	0.0058418	0.635443
cg23655980	0.00461158	0.0247168	0.852378	-0.0214868	0.0139599	0.126984	-0.024309	0.0201085	0.229613
cg23655995	-0.00750516	0.020884	0.720089	0.00571766	0.0117952	0.62894	0.0022524	0.0169903	0.894806
cg23656015	-0.00170358	0.0279341	0.951495	-0.00710643	0.0157771	0.653397	-0.00829382	0.022726	0.715936
cg23656050	0.0127379	0.0119516	0.289139	0.00843388	0.00675021	0.214486	-0.0120873	0.00972331	0.216787
cg23656083	0.00922456	0.0308753	0.765749	-0.0266487	0.0174382	0.12969	-0.00869241	0.0251188	0.730046
cg23656103	-0.000390339	0.0111994	0.972267	0.00777293	0.00632537	0.22207	-0.00553369	0.00911135	0.54503
cg23656110	-0.00305285	0.0186826	0.870536	-0.00644896	0.0105519	0.542504	0.00390988	0.0151994	0.797533
cg23656126	-0.0021258	0.0336278	0.949724	-0.0106694	0.0189929	0.575565	-0.0168731	0.0273582	0.538831
cg23656161	-0.0952775	0.0411743	0.0227561	0.0519114	0.0232551	0.0278743	0.0600096	0.0334976	0.0763065
cg23656187	-0.00345344	0.00988721	0.727626	-0.00456743	0.00558425	0.415391	-0.00195537	0.00804381	0.808444
cg23656213	0.00535287	0.0132697	0.687539	-0.00840051	0.00749464	0.265083	-0.00850266	0.0107956	0.43283
cg23656224	0.00921154	0.00582693	0.117133	-0.00102035	0.00329102	0.757187	-0.00673184	0.00474054	0.158764
cg23656300	0.00276932	0.0206512	0.893599	-0.0103542	0.0116637	0.376858	-0.00645712	0.0168009	0.701565
cg23656322	0.0053098	0.0193399	0.784239	0.00765888	0.0109231	0.484862	-0.009142	0.0157341	0.562554
cg23656367	-0.0189507	0.00940953	0.0467514	0.013511	0.00531446	0.0125782	0.00883404	0.00765519	0.251309
cg23656380	-0.000353314	0.00342602	0.918073	6.63625e-05	0.001935	0.972711	3.24001e-05	0.00278726	0.990749
cg23656386	0.00263544	0.00924683	0.776238	-0.00507918	0.00522257	0.333173	-0.00119684	0.00752282	0.873922
cg23656415	0.0894954	0.0459279	0.0542026	-0.0295885	0.0259399	0.256792	-0.0579553	0.037365	0.124111
cg23656443	0.000289574	0.00323228	0.928797	-0.000259169	0.00182558	0.887399	-0.00110011	0.00262964	0.676607
cg23656485	0.0196044	0.0125399	0.121191	-0.000807849	0.00708248	0.909421	-0.0130487	0.0102019	0.203903
cg23656511	0.00050689	0.028456	0.985824	0.0115299	0.0160718	0.474837	0.0102379	0.0231506	0.659298
cg23656533	0.015589	0.013858	0.263374	-0.00279692	0.00782693	0.721601	-0.0114445	0.0112743	0.312558
cg23656542	-0.0143459	0.0178034	0.422313	-0.000521804	0.0100553	0.958719	0.00859452	0.0144841	0.554296
cg23656612	-0.00275495	0.0126208	0.82766	0.00161822	0.00712818	0.820884	0.00581305	0.0102678	0.572589
cg23656673	-0.00719945	0.00292967	0.0157505	0.00216112	0.00165466	0.194583	0.00541387	0.00238345	0.0253072
cg23656707	-0.00572735	0.00314312	0.0714767	-0.000761982	0.00177522	0.668696	0.00626133	0.00255711	0.0161184
cg23656755	0.00646136	0.00534153	0.229325	-0.000793295	0.00301687	0.793139	-0.00471571	0.00434564	0.280513
cg23656835	-0.00371755	0.0127433	0.771112	0.00703958	0.00719735	0.330443	-0.00369236	0.0103674	0.722493
cg23656872	-0.00298401	0.0612525	0.961244	0.0197926	0.0345951	0.56855	0.00210011	0.0498324	0.96647
cg23656873	0.00286412	0.00255229	0.264528	-0.00195521	0.00144152	0.178102	-0.00214763	0.00207643	0.303545
cg23656890	0.0508668	0.021324	0.0189822	-0.0210562	0.0120437	0.083541	-0.0465703	0.0173483	0.00853152
cg23656957	0.00368258	0.0102026	0.718918	-0.00500223	0.00576238	0.387469	0.001492	0.00830039	0.857719
cg23656959	0.00914713	0.0296901	0.75867	0.00868593	0.0167688	0.605639	-0.0171269	0.0241546	0.479975
cg23656963	0.00570668	0.0116571	0.625549	0.00346727	0.00658386	0.59964	0.00131333	0.00948369	0.890143
cg23656969	-0.00899896	0.0242378	0.711232	-0.004671	0.0136894	0.733673	-0.00693235	0.0197188	0.725923
cg23657025	0.00380098	0.0079936	0.635487	-0.00293067	0.00451475	0.517771	-0.00728927	0.00650325	0.265084
cg23657043	0.00972897	0.022537	0.666916	-0.00827972	0.0127288	0.516909	-0.0198903	0.0183351	0.280663
cg23657099	-0.0294292	0.0456644	0.520779	-0.00401379	0.0257911	0.876647	-0.00203332	0.0371506	0.956464
cg23657110	-0.0223024	0.0183254	0.226521	0.0135692	0.0103501	0.192915	0.0257132	0.0149088	0.0877345
cg23657143	0.0451379	0.0285475	0.117065	-0.0258952	0.0161235	0.111479	-0.0281791	0.023225	0.227928
cg23657179	-0.0307962	0.0212712	0.150868	0.0221168	0.0120139	0.0686555	0.0270513	0.0173053	0.121235
cg23657185	-0.00997617	0.00632332	0.117862	0.00310867	0.00357138	0.386188	0.007073	0.00514438	0.172299
cg23657190	0.0262269	0.0111308	0.0204513	0.00665294	0.00628663	0.292535	-0.026025	0.00905555	0.00497169
cg23657215	-0.0509184	0.0838274	0.544977	-0.0395386	0.0473453	0.405687	0.0143875	0.0681983	0.833353
cg23657242	0.0197407	0.0315012	0.532336	0.00712329	0.0177917	0.689755	0.00145422	0.025628	0.954865
cg23657252	-0.00101396	0.00271689	0.709801	3.25191e-05	0.00153449	0.983135	-3.75455e-06	0.00221034	0.998648
cg23657299	-0.0118141	0.0246954	0.633436	4.30799e-05	0.0139478	0.997542	0.00674048	0.0200911	0.737968
cg23657355	0.015278	0.024824	0.539682	0.00312298	0.0140205	0.824198	-0.00174481	0.0201957	0.931329
cg23657377	-0.00106211	0.00648397	0.870221	-0.000494486	0.00366212	0.892867	0.00267334	0.00527508	0.613443
cg23657393	-0.0112006	0.0122079	0.361142	0.00895488	0.00689498	0.197076	0.00843516	0.00993184	0.397782
cg23657409	0.00461709	0.00478565	0.337031	-0.002322	0.00270291	0.392397	-0.00173054	0.0038934	0.657675
cg23657482	0.0457511	0.0333932	0.173795	-0.00152489	0.0188603	0.935725	-0.055728	0.0271673	0.0429068
cg23657558	0.00486549	0.00360667	0.180437	0.000728978	0.00203703	0.721215	-0.00315062	0.00293423	0.285573
cg23657560	-0.0019252	0.00790175	0.808017	-0.00281191	0.00446287	0.530116	0.00725661	0.00642852	0.261732
cg23657581	0.0491752	0.0639325	0.44364	-0.00443198	0.0361088	0.902565	-0.0621365	0.0520127	0.235111
cg23657589	0.0063323	0.0175649	0.719242	-0.00639009	0.00992055	0.520998	0.000626375	0.01429	0.965127
cg23657601	0.000786777	0.0119293	0.947549	0.0020988	0.00673759	0.756078	-0.000575826	0.00970514	0.952808
cg23657639	0.0042004	0.00935468	0.654411	-0.00806378	0.00528348	0.130175	0.00265643	0.00761057	0.727805
cg23657681	0.00151908	0.00724444	0.834345	0.000864219	0.00409162	0.833157	-0.000712727	0.00589376	0.903995
cg23657686	-0.00213597	0.013262	0.872378	-0.00132869	0.00749032	0.85957	-3.56138e-05	0.0107894	0.997373
cg23657690	0.00597709	0.0191943	0.756159	-0.00839977	0.0108409	0.440309	-0.0112243	0.0156157	0.473986
cg23657694	-0.010379	0.0189353	0.58485	0.00151072	0.0106946	0.887954	0.0100393	0.015405	0.516124
cg23657714	-0.0454642	0.0231831	0.0527066	0.0226816	0.0130937	0.0863747	0.0269025	0.0188608	0.156939
cg23657718	-0.000244445	0.0164638	0.988184	0.00762147	0.0092987	0.414418	-0.00108382	0.0133943	0.935673
cg23657757	0.0173194	0.0245615	0.482393	0.00153899	0.0138722	0.911891	-0.00716813	0.0199822	0.720572
cg23657782	0.00759756	0.0106799	0.478534	0.00460077	0.00603196	0.447455	-0.0127792	0.00868871	0.144552
cg23657809	-0.000643139	0.043302	0.98818	0.0110965	0.0244568	0.651033	0.00771562	0.0352287	0.827093
cg23657813	0.00283389	0.00952757	0.766759	-0.00323594	0.00538113	0.548996	-0.000732685	0.00775122	0.924885
cg23657834	0.000558133	0.00872571	0.949129	-0.00344964	0.00492824	0.485601	-0.00148506	0.00709886	0.834729
cg23657836	0.0112544	0.0535346	0.833927	0.0114539	0.0302361	0.705645	-0.00157091	0.0435534	0.971301
cg23657865	0.00840706	0.0051205	0.103828	-0.00389958	0.00289204	0.180643	-0.00501889	0.00416582	0.23119
cg23657870	0.00696881	0.00266906	0.0104465	-0.00267465	0.00150747	0.0791253	-0.00232708	0.00217143	0.286496
cg23657894	-0.0607386	0.0279922	0.0324358	0.0132023	0.0158098	0.405711	0.0378599	0.0227732	0.0996126
cg23657947	0.00684748	0.010731	0.524896	0.00300851	0.00606084	0.620734	-0.000452236	0.00873031	0.958793
cg23658014	-0.010461	0.0141077	0.460157	-0.00510402	0.00796794	0.523297	0.0134007	0.0114774	0.24581
cg23658045	-0.00223326	0.00586233	0.704065	0.00585055	0.00331102	0.0803422	0.00053461	0.00476934	0.910979
cg23658047	0.0133002	0.0112004	0.23791	-0.000899214	0.00632592	0.887255	-0.0049704	0.00911215	0.58667
cg23658320	-0.0282588	0.0208274	0.17796	0.0199419	0.0117632	0.0931986	0.015909	0.0169443	0.350092
cg23658326	0.00231274	0.00285195	0.41937	1.24855e-05	0.00161077	0.993831	-0.00234436	0.00232023	0.314791
cg23658329	-0.00390512	0.0230563	0.865852	0.000295751	0.0130221	0.981927	0.00307711	0.0187576	0.870033
cg23658354	-0.0281293	0.0139001	0.0457262	0.0137808	0.00785071	0.0823233	0.0262249	0.0113085	0.0224699
cg23658355	0.00332857	0.0113217	0.769381	-0.00111339	0.00639445	0.862132	-0.00419134	0.00921085	0.650084
cg23658362	-0.032144	0.0134214	0.018522	0.0127532	0.00758035	0.0956739	0.0173285	0.0109191	0.115735
cg23658364	0.0220272	0.012987	0.0930427	-0.0128877	0.00733502	0.0820394	-0.00781471	0.0105657	0.461292
cg23658428	0.0144331	0.011778	0.223349	-0.00373254	0.00665214	0.576008	-0.00840045	0.00958204	0.382801
cg23658462	0.0576189	0.0332027	0.0858188	-0.0469346	0.0187527	0.013975	-0.00200107	0.0270123	0.941098
cg23658477	0.000254114	0.00610668	0.966892	-0.00246991	0.00344902	0.47562	-0.00355006	0.00496813	0.476576
cg23658503	-0.00401678	0.0153049	0.793525	-0.000300491	0.00864415	0.97234	-0.000895117	0.0124514	0.942837
cg23658684	0.00925192	0.0233277	0.69252	0.00665932	0.0131754	0.614387	0.00199124	0.0189784	0.916653
cg23658709	-0.00128619	0.0110554	0.907621	0.000157602	0.00624404	0.979914	-0.00236449	0.0089942	0.793187
cg23658721	-0.0181453	0.0126893	0.155908	0.0111554	0.00716687	0.122807	0.0172406	0.0103235	0.0981024
cg23658728	0.00112023	0.00762025	0.883429	-0.00433664	0.00430388	0.316122	0.00681508	0.00619951	0.274333
cg23658739	-0.0109253	0.0229022	0.634394	0.00439715	0.0129351	0.734629	0.0162999	0.0186323	0.383809
cg23658744	-0.00101641	0.00522366	0.846126	-0.0023109	0.0029503	0.435355	-0.00236394	0.00424975	0.579306
cg23658814	0.00215313	0.00563177	0.703053	0.00398625	0.0031808	0.213106	-0.00108451	0.00458176	0.813383
cg23658834	0.00125759	0.00591292	0.832014	9.14993e-06	0.00333959	0.997819	-0.00331411	0.00481049	0.492494
cg23658874	0.00255328	0.00365083	0.485977	-0.00283783	0.00206197	0.171874	0.000170261	0.00297015	0.954404
cg23658891	-0.0150789	0.0280473	0.592055	0.0154805	0.015841	0.330855	0.0214774	0.0228181	0.348893
cg23658893	-0.00601785	0.00859635	0.485556	0.00152135	0.00485518	0.754684	-0.0034657	0.00699362	0.62132
cg23658987	-0.0833245	0.0557818	0.138452	-0.0072203	0.0315053	0.819209	0.0361402	0.0453817	0.427748
cg23659015	-0.000570645	0.003154	0.856798	0.000875488	0.00178137	0.624193	0.00110296	0.00256596	0.668253
cg23659029	0.00743657	0.0178802	0.678385	0.0021823	0.0100987	0.829361	-0.00523159	0.0145466	0.719887
cg23659044	-0.00134179	0.0118833	0.91033	0.0012014	0.00671164	0.858306	-0.00132897	0.00966775	0.890946
cg23659056	-0.00124004	0.0311965	0.968374	0.00341127	0.0176196	0.846885	0.0173744	0.0253801	0.495233
cg23659062	0.00893087	0.00871704	0.308107	-0.00531099	0.00492334	0.283353	-0.00429406	0.0070918	0.546249
cg23659080	0.0407064	0.0132703	0.00279093	-0.00212472	0.007495	0.777403	-0.0368788	0.0107961	0.000926503
cg23659088	-0.0214656	0.0135098	0.115305	0.0132155	0.00763025	0.0864223	0.0139324	0.010991	0.207935
cg23659134	-0.0726541	0.0339596	0.0348851	0.00473591	0.0191802	0.80549	0.0600776	0.0276281	0.0320736
cg23659216	-0.0273619	0.0313166	0.384407	0.0151343	0.0176874	0.394278	0.0370185	0.0254778	0.149426
cg23659250	0.0299961	0.0282858	0.291539	-0.00470059	0.0159757	0.769201	-0.0133217	0.0230121	0.563984
cg23659289	0.0130287	0.0276714	0.638804	0.00364176	0.0156287	0.816234	-0.00743377	0.0225123	0.741946
cg23659307	-0.0400837	0.0308667	0.197127	0.00843516	0.0174334	0.629571	0.0158275	0.0251118	0.529978
cg23659308	0.005212	0.00966777	0.591033	-0.000312884	0.00546031	0.954422	-0.00845534	0.00786528	0.285005
cg23659333	0.00103893	0.00589524	0.860475	0.00221905	0.00332961	0.506683	-0.000384007	0.00479612	0.936348
cg23659337	-0.000930057	0.00486391	0.848752	0.000853883	0.00274711	0.756591	-0.00165944	0.00395707	0.675871
cg23659377	-0.0053189	0.0127252	0.676876	-0.00120168	0.00718715	0.867558	0.00462	0.0103527	0.656393
cg23659393	0.00147944	0.00962223	0.878121	-0.00123279	0.00543459	0.82102	0.00741783	0.00782823	0.345677
cg23659428	0.00901652	0.00903839	0.32094	-0.00209393	0.00510484	0.682566	-0.00173499	0.00735325	0.813964
cg23659579	0.000897511	0.00267348	0.737808	-0.000519327	0.00150997	0.731634	0.000524277	0.00217503	0.810025
cg23659616	0.00681242	0.043904	0.877009	0.0170505	0.0247968	0.493322	0.00793299	0.0357184	0.824699
cg23659649	-0.0202913	0.0116541	0.0847989	0.0121664	0.00658219	0.0675617	0.0168336	0.00948128	0.0789261
cg23659696	0.000616872	0.00353795	0.861943	-0.000779517	0.00199821	0.697304	-0.000799627	0.00287832	0.781743
cg23659706	0.00272513	0.00528405	0.607206	-0.00174462	0.00298441	0.560175	-0.00307272	0.00429888	0.476449
cg23659863	0.0087544	0.013912	0.530636	0.000835653	0.00785742	0.91552	-0.00305635	0.0113182	0.787699
cg23659934	0.00411787	0.0128199	0.748736	-0.00464567	0.00724063	0.522623	-0.005861	0.0104297	0.575432
cg23659957	-0.00115698	0.00414163	0.780562	-0.00166563	0.00233917	0.47812	0.00113592	0.00336945	0.736745
cg23659998	0.00273588	0.0157592	0.862534	-0.0107915	0.00890073	0.228262	0.0069053	0.012821	0.591389
cg23660014	-0.000609132	0.021139	0.97707	0.00952199	0.0119392	0.427067	-0.000766829	0.0171978	0.964526
cg23660062	0.0242675	0.0365624	0.508422	-0.00704374	0.0206503	0.733761	-0.0102969	0.0297456	0.729961
cg23660082	-0.00465775	0.0132691	0.726326	0.00324925	0.00749435	0.665561	0.0039426	0.0107952	0.715736
cg23660117	-0.0136212	0.0368316	0.712311	0.00458943	0.0208023	0.825846	0.0247177	0.0299646	0.411434
cg23660123	-0.010177	0.0148316	0.494225	0.000868746	0.00837683	0.917613	0.0209087	0.0120664	0.0862747
cg23660138	-0.0211858	0.0225161	0.349059	-0.00406374	0.012717	0.749988	-0.0014182	0.0183181	0.938447
cg23660154	0.00154361	0.0186792	0.934308	-0.0123135	0.0105499	0.245977	-0.00344979	0.0151966	0.820888
cg23660155	-0.0487864	0.0204914	0.0192071	0.0194429	0.0115734	0.0961512	0.0362495	0.0166709	0.032081
cg23660182	-0.00122798	0.00485873	0.801002	0.0055497	0.00274419	0.0458658	-0.00105139	0.00395286	0.790812
cg23660191	0.0103049	0.00627267	0.103623	-0.00215723	0.00354277	0.543993	-0.00818092	0.00510317	0.11213
cg23660197	0.00372191	0.0156736	0.812792	-0.00976198	0.00885237	0.272835	0.000916659	0.0127514	0.942838
cg23660235	-0.00193405	0.029332	0.947563	-0.0131548	0.0165666	0.42908	0.00998951	0.0238632	0.676413
cg23660248	0.00424373	0.00286412	0.141631	-0.000762858	0.00161764	0.63827	-0.00373575	0.00233012	0.112099
cg23660253	0.0361191	0.0367442	0.328035	-0.00653909	0.020753	0.753362	-0.0149756	0.0298935	0.61752
cg23660356	0.0418795	0.0215984	0.0553764	-0.016758	0.0121987	0.17265	-0.028324	0.0175715	0.110193
cg23660404	0.0691246	0.034599	0.0485014	-0.0335107	0.0195413	0.0895315	-0.0514785	0.0281482	0.0704655
cg23660410	-0.0195462	0.0139333	0.163825	0.014104	0.00786946	0.0761791	0.0137488	0.0113355	0.228084
cg23660450	-0.00149495	0.00408246	0.715014	0.00427906	0.00230576	0.0664844	-0.002544	0.00332131	0.44554
cg23660611	0.0318776	0.018364	0.0857292	-0.00877444	0.0103719	0.399625	-0.0187321	0.0149402	0.212896
cg23660625	0.00381039	0.00869314	0.662118	-0.000766271	0.00490984	0.8763	-0.00223174	0.00707236	0.753009
cg23660637	-0.0141276	0.0323762	0.663537	-0.0103481	0.0182859	0.572752	0.0146982	0.0263399	0.578104
cg23660678	-0.0207926	0.0103883	0.0480979	0.0109813	0.00586724	0.0642397	0.00479336	0.00845144	0.571899
cg23660703	-0.00558811	0.0147891	0.706356	0.00073583	0.0083528	0.929982	-0.00103951	0.0120317	0.931327
cg23660755	0.00341965	0.0147538	0.817192	-0.0112016	0.0083329	0.181965	-0.000949841	0.0120031	0.937088
cg23660805	-0.00463511	0.00908333	0.610998	0.00769855	0.00513022	0.136667	0.000240278	0.0073898	0.974128
cg23660830	0.00500969	0.0105559	0.636137	-0.00215497	0.00596191	0.718537	-0.00254561	0.00858781	0.767535
cg23660866	-0.00839111	0.0105825	0.429737	-0.00663634	0.00597693	0.269575	0.0123644	0.00860944	0.154146
cg23660896	0.00282006	0.00771442	0.715484	-0.00457548	0.00435707	0.296241	-0.00242617	0.00627612	0.699912
cg23660927	0.00270297	0.0181296	0.881787	-0.0131524	0.0102395	0.202003	0.00425805	0.0147494	0.773426
cg23660949	0.00043842	0.0135806	0.974312	0.00615079	0.00767025	0.42455	-0.000408692	0.0110486	0.970568
cg23660974	0.00157235	0.0122537	0.898162	7.21892e-05	0.00692085	0.991699	0.00751796	0.00996911	0.452582
cg23661000	0.00182555	0.0380305	0.961812	0.000312256	0.0214795	0.988431	-0.00103585	0.03094	0.97336
cg23661013	0.00756516	0.00879278	0.391678	-0.00701652	0.00496612	0.16086	-0.00262125	0.00715342	0.714832
cg23661026	0.0133761	0.0155796	0.392675	-0.00150338	0.00879927	0.864692	-0.000764394	0.0126749	0.952033
cg23661183	0.000747767	0.0273932	0.978278	-0.000974394	0.0154715	0.949911	-0.00762932	0.0222859	0.732829
cg23661214	-0.0135743	0.00877855	0.125255	0.00970792	0.00495809	0.0530739	0.00400852	0.00714185	0.575893
cg23661268	-0.0211947	0.0300196	0.481846	0.0119071	0.0169549	0.484171	0.0241315	0.0244226	0.325546
cg23661306	0.000956905	0.00650307	0.883318	-0.00155641	0.0036729	0.672673	-0.0035118	0.00529061	0.50839
cg23661309	-0.00191219	0.00444617	0.668085	0.000858485	0.00251117	0.733184	0.00246773	0.00361721	0.49671
cg23661343	0.00757524	0.0049081	0.125953	-0.00339003	0.00277207	0.224292	-0.00513975	0.00399302	0.201062
cg23661344	0.0190426	0.0247061	0.442701	0.010746	0.0139539	0.443086	-0.0228687	0.0200998	0.257996
cg23661451	0.0358411	0.0198305	0.0737726	0.00287193	0.0112002	0.798166	-0.0274913	0.0161333	0.0915474
cg23661465	-0.0128642	0.0211224	0.543914	-0.00243345	0.0119298	0.838792	0.00502152	0.0171843	0.770739
cg23661483	0.0548234	0.0282257	0.0549687	-0.0305754	0.0159417	0.0580292	-0.039437	0.0229632	0.089065
cg23661486	-0.0015706	0.0100087	0.875628	-0.00447468	0.00565286	0.430519	0.00354931	0.00814263	0.663874
cg23661578	-0.00731021	0.00306008	0.0188139	0.00464375	0.00172832	0.0084741	0.00382124	0.00248955	0.128029
cg23661630	-0.00713166	0.00852155	0.404687	0.00580849	0.00481293	0.230394	0.00380638	0.00693276	0.584225
cg23661676	0.0122068	0.0216372	0.573935	-0.00561564	0.0122206	0.646877	-0.00489042	0.0176031	0.781739
cg23661721	-0.0282399	0.0124215	0.0251796	-0.0014797	0.00701558	0.833391	0.0219493	0.0101056	0.0322681
cg23661824	0.0111898	0.0308157	0.717298	0.0117703	0.0174045	0.500458	-0.00246789	0.0250703	0.921785
cg23661844	0.00138619	0.0026279	0.599047	-0.00182404	0.00148423	0.222034	-0.00229612	0.00213795	0.285468
cg23661948	-0.0135948	0.0137068	0.323721	0.00255872	0.00774152	0.741713	0.00776814	0.0111512	0.487692
cg23661949	0.0336225	0.0189557	0.0792127	-0.0178728	0.0107061	0.0982291	-0.0135029	0.0154216	0.383397
cg23662032	0.00469086	0.00460356	0.310729	-0.00546801	0.00260007	0.0380253	-0.00260952	0.00374526	0.487606
cg23662097	-0.0155765	0.0388513	0.689347	-0.0123273	0.021943	0.575542	-0.00300882	0.0316077	0.924356
cg23662138	-0.000493414	0.0202032	0.980565	-0.016433	0.0114107	0.153015	0.00826732	0.0164365	0.616102
cg23662142	-0.0449478	0.0463345	0.334399	-0.0058029	0.0261695	0.824976	0.0112075	0.0376957	0.766855
cg23662178	-0.0541722	0.0290742	0.0654233	0.0360528	0.016421	0.0304856	0.0423068	0.0236535	0.0767682
cg23662192	0.000947243	0.00261967	0.718438	0.00110772	0.00147958	0.455848	5.19148e-05	0.00213125	0.980616
cg23662276	-0.00467468	0.00437071	0.287451	0.00466796	0.00246856	0.0615824	0.0011706	0.00355582	0.742701
cg23662293	-0.0112516	0.0203052	0.580758	0.00196436	0.0114683	0.864352	0.00788298	0.0165195	0.634287
cg23662323	0.000714829	0.011683	0.951336	0.00448625	0.0065985	0.498177	-0.00231705	0.00950478	0.807912
cg23662331	-0.0105621	0.0169346	0.534271	0.00057741	0.00956456	0.951984	0.00410809	0.0137772	0.766197
cg23662361	-0.0170492	0.0110134	0.124837	0.00410511	0.00622032	0.510834	0.00089417	0.00896004	0.920711
cg23662363	0.028752	0.0333055	0.390091	0.00250178	0.0188108	0.894468	-0.0377356	0.0270959	0.166872
cg23662469	0.0122073	0.0203193	0.549377	-0.0178022	0.0114763	0.124074	0.00642721	0.0165309	0.698268
cg23662487	-0.00785215	0.00531589	0.142853	0.00511024	0.00300239	0.0919147	0.00256524	0.00432478	0.554448
cg23662675	0.00441815	0.0110467	0.690061	-0.00233895	0.0062391	0.708555	-0.00155003	0.00898709	0.863421
cg23662713	-0.0212358	0.012339	0.0884001	-0.00313185	0.00696901	0.654137	0.0261208	0.0100385	0.0107029
cg23662734	0.0219887	0.0229095	0.339514	0.000813956	0.0129392	0.949969	-0.00638405	0.0186382	0.732689
cg23662791	-0.0240199	0.0146232	0.103673	0.0138467	0.00825909	0.0968189	0.00933846	0.0118968	0.434372
cg23662846	-0.00860188	0.0350628	0.806716	0.0179136	0.0198033	0.367909	0.0104803	0.0285256	0.714113
cg23662927	0.00206824	0.00424923	0.627535	0.00202145	0.00239995	0.401678	-0.00143772	0.00345699	0.678402
cg23662947	0.00451468	0.00408233	0.271473	-0.00363452	0.00230568	0.118172	-0.0050109	0.0033212	0.134577
cg23663092	-0.00659381	0.0142307	0.644141	-0.00334731	0.00803744	0.677981	0.00314938	0.0115775	0.786175
cg23663099	0.00478831	0.0052007	0.359465	-0.0054644	0.00293733	0.0658376	-0.00148854	0.00423106	0.725734
cg23663129	0.0149453	0.0162621	0.360335	-0.0106909	0.00918473	0.247254	0.000689216	0.0132301	0.958559
cg23663131	-0.00054759	0.0112861	0.961401	-0.000103662	0.00637431	0.987058	-0.00129561	0.00918185	0.888077
cg23663176	-0.00462162	0.00832752	0.580171	0.00784396	0.00470334	0.0985595	0.00261227	0.00677491	0.700643
cg23663201	-0.0153977	0.0200629	0.444647	0.0124338	0.0113314	0.275205	4.80217e-05	0.0163223	0.997659
cg23663234	-0.0106589	0.0229995	0.644076	0.0020545	0.01299	0.874656	0.0112727	0.0187114	0.548265
cg23663256	0.0107113	0.0162865	0.512285	0.000428594	0.00919852	0.962932	-0.0142296	0.01325	0.285489
cg23663298	0.00096033	0.0130002	0.941264	0.00614417	0.00734245	0.40474	0.0011582	0.0105764	0.913023
cg23663318	0.00421873	0.00945149	0.656325	-0.00768276	0.00533816	0.153276	-0.00299285	0.00768933	0.697957
cg23663332	-0.00263008	0.0161405	0.870894	-0.00165844	0.00911607	0.856017	0.00976515	0.0131312	0.458862
cg23663346	-0.00611103	0.00773374	0.431332	0.00671841	0.00436798	0.127246	0.000931955	0.00629184	0.882551
cg23663361	0.0306623	0.0281919	0.279427	1.3093e-05	0.0159227	0.999346	-0.0116966	0.0229357	0.611217
cg23663428	-0.0157413	0.0443777	0.723568	0.00712539	0.0250643	0.776793	-0.0123778	0.0361038	0.732455
cg23663476	0.0129834	0.0300462	0.666607	-0.0124212	0.01697	0.465946	-0.0198362	0.0244443	0.419054
cg23663533	-0.00302817	0.00824028	0.714051	0.000187236	0.00465407	0.967991	0.00161749	0.00670394	0.809847
cg23663539	0.00453837	0.010648	0.670884	0.00120606	0.00601394	0.841471	-0.00766074	0.00866275	0.378682
cg23663547	0.0243203	0.0348115	0.48644	-0.0304021	0.0196614	0.125259	-0.023902	0.0283211	0.400745
cg23663627	0.00870479	0.0398017	0.827335	0.0109474	0.0224798	0.627354	-0.00068627	0.0323809	0.983134
cg23663635	0.00876057	0.00479038	0.0704735	-0.00405885	0.00270559	0.136784	-0.00766669	0.00389725	0.051987
cg23663698	-0.0215152	0.038935	0.581799	-0.00253291	0.0219903	0.908536	-0.00113558	0.0316758	0.971475
cg23663760	0.00287501	0.0119663	0.810632	0.00376153	0.00675854	0.579097	0.00364202	0.0097353	0.709135
cg23663774	0.0038153	0.00546258	0.486554	-0.00208192	0.00308524	0.501392	-0.00462564	0.00444412	0.300508
cg23663824	-0.0123369	0.0101051	0.225072	0.00748623	0.00570734	0.192691	0.00948054	0.00822111	0.251635
cg23663875	-0.00160998	0.012934	0.901193	-0.00747713	0.00730507	0.308566	0.000723088	0.0105225	0.945354
cg23663881	0.0345798	0.0258611	0.184274	0.00468818	0.0146062	0.748916	-0.0173728	0.0210395	0.410967
cg23663913	0.00359465	0.0245055	0.88368	0.011338	0.0138406	0.414669	-0.000152857	0.0199366	0.993898
cg23663916	-0.0521489	0.0322024	0.108572	0.0374538	0.0181877	0.0421186	0.0175126	0.0261985	0.505413
cg23663954	0.0315933	0.0164502	0.0576963	0.0103082	0.00929099	0.269936	-0.0292959	0.0133832	0.0309704
cg23663984	0.0221259	0.0244078	0.366889	-0.000413308	0.0137854	0.976143	-0.00509014	0.0198571	0.798227
cg23663999	-0.0419698	0.0398585	0.294945	0.0294449	0.0225119	0.193944	0.0337123	0.0324272	0.301069
cg23664174	0.0398224	0.0283136	0.162746	-0.0201973	0.0159914	0.209581	-0.0274556	0.0230347	0.23617
cg23664186	0.00502451	0.00655964	0.445533	-5.58077e-05	0.00370485	0.988012	-0.0028594	0.00533664	0.593307
cg23664192	0.00133347	0.00262235	0.612244	0.000456541	0.00148109	0.758549	-0.000698983	0.00213343	0.743888
cg23664318	-5.26885e-05	0.00274988	0.984752	-0.000408497	0.00155312	0.79309	0.00202035	0.00223719	0.368699
cg23664334	0.00308881	0.0148858	0.836049	0.00336795	0.00840743	0.689592	0.00215658	0.0121104	0.859031
cg23664361	0.00381579	0.044667	0.932096	0.0168603	0.0252277	0.505496	0.000403831	0.0363391	0.991156
cg23664396	-0.0148724	0.029665	0.617253	0.0050908	0.0167547	0.761891	0.0188733	0.0241342	0.436092
cg23664459	0.00126819	0.00271415	0.641357	-0.0014588	0.00153294	0.343624	-0.00109157	0.00220811	0.622168
cg23664486	0.0188332	0.0258723	0.468393	-0.0157388	0.0146125	0.284093	-0.0101275	0.0210486	0.631483
cg23664499	0.0227148	0.025409	0.373529	-0.0186741	0.0143509	0.196223	-0.0110125	0.0206716	0.595422
cg23664512	0.0158103	0.00962041	0.103502	-0.00503598	0.00543356	0.356293	-0.0122378	0.00782675	0.121138
cg23664533	0.0078559	0.0331781	0.813322	0.0061545	0.0187388	0.743283	-0.0061579	0.0269922	0.820016
cg23664545	0.00660418	0.00866864	0.447981	-0.00284758	0.00489601	0.562163	-0.00411342	0.00705243	0.561056
cg23664553	-0.0145148	0.0433245	0.738323	0.00351894	0.0244695	0.885946	-0.0191502	0.0352469	0.588145
cg23664579	-0.0356209	0.0235981	0.134394	-0.0054988	0.0133281	0.680822	0.0397454	0.0191984	0.0410592
cg23664662	-0.00201073	0.0215087	0.925709	0.00549225	0.012148	0.652188	0.00658211	0.0174985	0.707617
cg23664664	-0.043207	0.0280416	0.126584	0.0107543	0.0158378	0.49872	0.0287282	0.0228134	0.210924
cg23664708	-0.0169524	0.0170028	0.321204	0.00814595	0.0096031	0.398359	0.00836815	0.0138327	0.546609
cg23664769	0.0158183	0.011011	0.154021	-0.0109249	0.00621899	0.0820912	-0.0121687	0.00895811	0.177456
cg23664774	0.0152284	0.022801	0.505777	-0.00170241	0.0128779	0.8951	-0.00561585	0.0185499	0.762728
cg23664775	0.000816536	0.00317121	0.797345	-0.00142057	0.00179109	0.429617	0.00154795	0.00257996	0.5499
cg23664783	-0.00548925	0.00706886	0.439301	0.00577682	0.00399246	0.151107	0.00249617	0.00575092	0.665208
cg23664795	-0.0129759	0.036648	0.724048	0.00861048	0.0206986	0.678325	0.00245486	0.0298153	0.934548
cg23664833	0.0338752	0.0477876	0.480089	0.00604899	0.0269902	0.823132	-0.0224989	0.038878	0.564115
cg23664870	0.00542608	0.0034679	0.120886	-0.00394201	0.00195865	0.0468991	-0.00174573	0.00282133	0.53751
cg23664926	-0.0103917	0.038044	0.785313	0.0426109	0.0214871	0.0501559	0.000883638	0.030951	0.977282
cg23665034	0.0475785	0.0233493	0.0442763	-0.0191287	0.0131876	0.150109	-0.0216165	0.018996	0.257914
cg23665065	0.00195749	0.00438207	0.656074	-0.00235247	0.00247497	0.344195	0.000578123	0.00356506	0.871511
cg23665080	0.000707569	0.00681146	0.917478	-0.000916693	0.00384708	0.812159	0.00395952	0.00554151	0.476604
cg23665147	0.0198439	0.0136739	0.149911	-0.00894728	0.00772296	0.249463	-0.018675	0.0111245	0.0963913
cg23665184	0.0173266	0.0172479	0.317582	-0.000221779	0.00974155	0.981883	-0.00975457	0.0140322	0.488602
cg23665186	-0.00945253	0.00707388	0.184559	0.00238102	0.00399529	0.552578	0.00575703	0.005755	0.319603
cg23665216	0.00659902	0.018547	0.722754	-0.00473256	0.0104752	0.652422	-0.00239569	0.015089	0.874176
cg23665230	-0.0387943	0.0233367	0.0996335	0.00391483	0.0131805	0.767082	0.023952	0.0189858	0.210096
cg23665250	0.0114069	0.00703094	0.107935	-0.00215651	0.00397104	0.588323	-0.0128636	0.00572007	0.0267603
cg23665343	0.00145942	0.0452065	0.974312	-0.0375189	0.0255324	0.144911	0.00327162	0.0367781	0.929299
cg23665381	0.00248824	0.00601848	0.680193	-0.0013666	0.00339921	0.688533	0.000496908	0.00489638	0.919373
cg23665564	-0.0142092	0.0253119	0.575832	0.00481387	0.014296	0.737042	0.00554946	0.0205927	0.788122
cg23665568	0.0370832	0.0245218	0.133687	-0.0267026	0.0138498	0.0567482	-0.0319623	0.0199499	0.112345
cg23665603	0.0435705	0.021265	0.0431421	-0.0243222	0.0120104	0.0455774	-0.0202033	0.0173003	0.245721
cg23665662	0.00348678	0.013746	0.800291	0.00108121	0.00776368	0.889527	-0.0144327	0.0111832	0.199887
cg23665668	-0.00205646	0.00546073	0.707292	0.00213664	0.00308419	0.490091	-0.00381702	0.00444261	0.392336
cg23665710	0.00485702	0.0269688	0.857448	-0.00280175	0.0152319	0.85444	-0.0043081	0.0219407	0.844741
cg23665778	0.00276994	0.00898449	0.758507	-9.15991e-05	0.0050744	0.985635	-0.00381572	0.00730939	0.602828
cg23665822	0.00630283	0.0143934	0.662425	-0.000407549	0.00812935	0.960118	-0.000382688	0.0117099	0.973996
cg23665824	0.011368	0.00780213	0.148301	-0.00272382	0.0044066	0.537929	-0.00525245	0.00634747	0.409971
cg23665836	0.00345143	0.00267295	0.199655	0.000910528	0.00150967	0.547815	-0.00106207	0.00217459	0.626358
cg23665837	-0.00570423	0.00914957	0.534442	0.0105129	0.00516763	0.0446152	0.0035614	0.0074437	0.633399
cg23665961	0.0215479	0.0168978	0.205256	-0.00354433	0.00954378	0.711159	-0.0122053	0.0137473	0.376803
cg23665994	-0.0151423	0.0178985	0.399609	0.0178847	0.010109	0.0799737	0.00551131	0.0145614	0.705888
cg23666072	-0.00178173	0.0132235	0.893094	0.00539657	0.00746859	0.471665	-0.000323664	0.0107581	0.97606
cg23666117	0.000253788	0.0428766	0.995289	-0.0159041	0.0242165	0.512884	-0.0229856	0.0348826	0.511479
cg23666170	-0.00557571	0.00737694	0.451564	0.000813558	0.00416646	0.845591	0.00580704	0.00600156	0.335632
cg23666180	0.000731689	0.00250077	0.770457	-0.000875433	0.00141242	0.536821	0.000146386	0.00203452	0.942787
cg23666229	-0.00281603	0.00603632	0.641883	0.00292641	0.00340929	0.392786	-0.000949307	0.00491089	0.847119
cg23666278	-0.0109387	0.00852749	0.202603	0.00230393	0.00481629	0.633458	0.0116444	0.0069376	0.0964472
cg23666291	0.00507517	0.00447188	0.259182	-0.00438286	0.0025257	0.0858299	-0.00343982	0.00363813	0.346733
cg23666299	-0.0377499	0.034924	0.282387	0.00563656	0.0197249	0.775666	0.0139505	0.0284126	0.624527
cg23666300	0.00341692	0.00867298	0.694457	-0.00443999	0.00489846	0.366944	-0.00100315	0.00705596	0.887237
cg23666301	-0.00802643	0.0120682	0.507556	0.0133711	0.00681607	0.0526347	0.00511383	0.00981817	0.603644
cg23666308	-0.00851842	0.00950327	0.372253	0.00453923	0.0053674	0.399778	0.010372	0.00773145	0.182846
cg23666351	-0.00227252	0.0285088	0.936628	0.00522151	0.0161016	0.746414	0.00557887	0.0231935	0.810417
cg23666362	-0.0387272	0.0129264	0.00346473	0.0131059	0.00730074	0.0757137	0.0199029	0.0105163	0.0613657
cg23666374	0.0146938	0.0142507	0.305035	-0.00270979	0.00804871	0.737083	-0.00178903	0.0115937	0.877683
cg23666378	-0.0319163	0.0221125	0.152107	0.0256473	0.012489	0.0426793	0.0163563	0.0179897	0.365476
cg23666457	0.000618326	0.00214964	0.774228	-0.00112358	0.00121411	0.357013	0.000117093	0.00174885	0.946755
cg23666491	-0.0100183	0.0140368	0.4771	0.0209498	0.00792793	0.00958056	0.0150736	0.0114198	0.189925
cg23666517	0.0252495	0.0341563	0.461532	-0.00620368	0.0192913	0.748456	-0.0201922	0.0277881	0.469172
cg23666553	0.00602083	0.0288676	0.835219	-0.00341053	0.0163043	0.834742	-0.0192457	0.0234854	0.414503
cg23666567	-0.00404101	0.00973332	0.678923	0.00364383	0.00549734	0.508992	-0.00102073	0.00791861	0.897699
cg23666588	-0.00904548	0.0129406	0.486208	-0.000519493	0.0073088	0.943481	0.00254128	0.0105279	0.809761
cg23666682	-0.00434115	0.0142865	0.761875	0.000715706	0.00806893	0.929502	0.0113144	0.0116229	0.332721
cg23666702	0.0478756	0.0361841	0.188876	-0.0240059	0.0204366	0.24298	-0.0210173	0.0294378	0.476952
cg23666706	0.0134677	0.00936422	0.15356	-0.00346488	0.00528887	0.513921	-0.00761882	0.00761832	0.319742
cg23666804	-0.000396401	0.0028334	0.889024	0.00224172	0.00160029	0.164427	-0.00303979	0.00230513	0.190341
cg23666829	0.00217734	0.0101652	0.83084	0.00361575	0.00574128	0.530303	0.00760604	0.00826999	0.35998
cg23666831	0.000162941	0.0140248	0.990754	-0.00352041	0.00792112	0.657709	0.00193448	0.0114099	0.865719
cg23666833	0.00777623	0.00907411	0.393553	-0.00228685	0.00512502	0.656428	-0.00416052	0.00738231	0.574327
cg23666844	-0.0499867	0.0207228	0.017719	0.014491	0.0117041	0.218633	0.03489	0.0168592	0.0411305
cg23666856	0.0127813	0.0139562	0.362009	0.00411515	0.00788237	0.6028	-0.0147404	0.0113541	0.197253
cg23666924	0.0165795	0.0121939	0.17706	-0.00727915	0.00688706	0.293142	-0.00592825	0.00992043	0.551499
cg23666930	0.00959326	0.0132245	0.469925	-0.0040269	0.00746913	0.591014	-0.000802937	0.0107589	0.940661
cg23666945	-0.0743836	0.0456449	0.106393	0.049833	0.02578	0.0561212	0.0473346	0.0371347	0.205439
cg23666951	0.0134201	0.0257986	0.604105	-0.0125458	0.0145709	0.391331	0.0101997	0.0209886	0.628077
cg23666984	-0.0213606	0.0181647	0.242468	0.000860551	0.0102594	0.933323	0.00763027	0.014778	0.606791
cg23666991	-0.0290364	0.0260455	0.267648	0.00637275	0.0147104	0.665811	0.00233546	0.0211895	0.912462
cg23667061	-0.00952366	0.0125424	0.449487	0.00633922	0.00708391	0.373046	0.00422926	0.010204	0.679435
cg23667071	0.000975481	0.040597	0.980879	-0.00745601	0.022929	0.745739	0.0131037	0.0330279	0.692417
cg23667104	-0.00695561	0.012565	0.581133	0.00246366	0.00709664	0.729216	0.0117872	0.0102223	0.251681
cg23667124	-0.020367	0.0356884	0.569516	-0.0082946	0.0201567	0.6816	0.00804516	0.0290346	0.782295
cg23667127	0.00264967	0.0263973	0.92025	-0.0174902	0.0149091	0.243589	-0.00171716	0.0214757	0.936433
cg23667139	0.0111184	0.0157475	0.481835	-0.00434216	0.00889411	0.626494	0.00605249	0.0128115	0.637673
cg23667178	0.0031898	0.00328454	0.333862	-0.0040114	0.0018551	0.0330234	0.000745905	0.00267216	0.780726
cg23667209	-0.0115657	0.0188934	0.541853	0.00825739	0.0106709	0.440899	0.00502312	0.0153709	0.74452
cg23667232	0.00186843	0.00222757	0.403637	-0.000105555	0.00125812	0.933308	-0.00159167	0.00181225	0.381938
cg23667267	-0.00182656	0.00546727	0.739026	0.00379465	0.00308789	0.222059	0.00170807	0.00444794	0.7018
cg23667270	-0.0162344	0.0140913	0.252086	0.0129325	0.00795868	0.107385	0.015504	0.011464	0.179358
cg23667362	-9.71245e-05	0.00930333	0.991692	0.000347856	0.00525448	0.947352	-0.00153797	0.00756879	0.839401
cg23667391	0.000244077	0.00859739	0.977409	0.000890678	0.00485576	0.854842	0.00155998	0.00699446	0.823976
cg23667405	-0.00191524	0.00546445	0.726723	0.00436342	0.00308629	0.160588	0.00250399	0.00444564	0.574554
cg23667407	-0.00174629	0.00302943	0.565639	-0.00175033	0.00171101	0.308836	0.00327391	0.00246462	0.187143
cg23667420	0.0052317	0.0217383	0.810316	0.00928653	0.0122777	0.45124	0.00490809	0.0176854	0.781963
cg23667432	-0.026554	0.0225976	0.242809	0.0166679	0.012763	0.194626	0.011765	0.0183844	0.523702
cg23667466	-0.0072816	0.00411087	0.0796193	0.00168886	0.0023218	0.46872	0.00607206	0.00334443	0.072494
cg23667541	-0.00524283	0.0222489	0.8142	-0.0121472	0.0125661	0.336092	0.0117345	0.0181008	0.518315
cg23667551	-0.00959488	0.0112845	0.397245	-0.000457553	0.00637341	0.942915	0.00768794	0.00918055	0.404397
cg23667554	0.0316341	0.0331149	0.341786	-0.00233102	0.0187032	0.90107	-0.00159446	0.0269409	0.952926
cg23667563	-0.065234	0.0972272	0.503835	-0.0635828	0.0549135	0.24973	0.0502664	0.0790999	0.526596
cg23667572	0.00157007	0.00643172	0.807653	-0.00349972	0.00363261	0.337708	-0.000351738	0.00523257	0.946543
cg23667592	-0.00277253	0.00423687	0.514398	0.00223423	0.00239296	0.35277	0.00179117	0.00344693	0.604485
cg23667602	0.0584837	0.0254647	0.023767	-0.0289247	0.0143823	0.0470589	-0.0381493	0.020717	0.0685803
cg23667692	0.0206625	0.019417	0.289877	-0.0176705	0.0109666	0.110332	-0.00845714	0.0157968	0.593607
cg23667734	0.00313077	0.00520562	0.548948	-0.00471984	0.00294011	0.111639	-0.0019484	0.00423507	0.64649
cg23667749	0.010113	0.0310989	0.745731	0.0147637	0.0175645	0.402652	-0.0124543	0.0253007	0.623643
cg23667759	-0.0305713	0.0223876	0.175208	0.00571995	0.0126444	0.652003	0.0268877	0.0182136	0.143085
cg23667868	0.013554	0.0116485	0.24742	0.000441808	0.00657904	0.946596	-0.00735093	0.00947675	0.439806
cg23667916	0.0433039	0.0215164	0.0469001	0.00372416	0.0121523	0.759907	-0.0333518	0.0175048	0.0596728
cg23667933	0.00605939	0.00573039	0.292923	-0.00195928	0.0032365	0.546333	-0.00240464	0.004662	0.607159
cg23667955	0.00245985	0.016338	0.880632	0.00364856	0.00922761	0.69341	0.0067701	0.0132919	0.611658
cg23667984	-0.00575527	0.0122527	0.639603	-0.00159095	0.00692029	0.818651	0.00462384	0.0099683	0.643781
cg23668004	0.0093801	0.0227731	0.681316	-0.014874	0.0128621	0.250321	-0.00107243	0.0185272	0.953959
cg23668014	0.0261582	0.0117495	0.0282827	-0.0128126	0.00663606	0.0564026	-0.0116841	0.00955888	0.224516
cg23668028	-0.00664759	0.0202257	0.743106	-0.00464955	0.0114234	0.68488	0.00382285	0.0164547	0.81677
cg23668057	-0.00394541	0.0181486	0.828353	-0.00107687	0.0102502	0.916544	0.0121344	0.0147649	0.413161
cg23668081	-0.0242295	0.0185692	0.195007	0.0113001	0.0104878	0.283921	0.0204196	0.0151071	0.179597
cg23668093	0.00915477	0.0197604	0.644184	-0.0075874	0.0111606	0.498208	-0.00329604	0.0160762	0.837977
cg23668102	-0.000500886	0.00686655	0.941998	0.00227503	0.00387819	0.558807	0.0014762	0.00558633	0.792141
cg23668160	-0.00431986	0.00337165	0.203136	0.00113257	0.00190429	0.553385	0.00336176	0.00274303	0.223299
cg23668184	-0.00527714	0.0176547	0.765643	-0.00109081	0.00997129	0.913113	0.01311	0.0143631	0.363613
cg23668190	-0.00660662	0.0131644	0.616894	0.00262308	0.00743518	0.725001	0.00120461	0.01071	0.910676
cg23668195	0.0327383	0.0405284	0.42117	-0.00377134	0.0228902	0.869474	-0.0145054	0.0329721	0.660958
cg23668210	-0.0203583	0.00876533	0.0222695	0.00570562	0.00495062	0.251916	0.014146	0.00713109	0.0500859
cg23668222	0.0736225	0.0517106	0.157698	-0.020416	0.0292059	0.486185	-0.100737	0.0420695	0.0185432
cg23668257	9.65675e-05	0.00728798	0.989455	0.00233393	0.00411621	0.572005	0.000296021	0.00592918	0.960283
cg23668335	0.019052	0.0325879	0.560138	-0.0275549	0.0184055	0.137581	-0.0255692	0.0265121	0.337202
cg23668379	0.00116456	0.00284322	0.683	-7.27547e-05	0.00160584	0.963955	-0.000115422	0.00231312	0.960305
cg23668424	-0.00349091	0.00311042	0.264467	0.00134779	0.00175675	0.444803	0.00226231	0.00253051	0.373504
cg23668445	-0.0144651	0.0127502	0.259353	0.00905876	0.00720125	0.211402	0.0183178	0.010373	0.0805245
cg23668450	-0.0209023	0.0352596	0.554673	0.0218735	0.0199145	0.274733	0.0217148	0.0286857	0.450873
cg23668476	0.00708498	0.0277834	0.799251	-0.00217836	0.0156919	0.889877	-0.00825084	0.0226034	0.715878
cg23668539	0.000464135	0.00349535	0.894635	-0.00182856	0.00197416	0.356592	0.00241029	0.00284366	0.398727
cg23668581	0.0102771	0.0390036	0.792726	0.0251726	0.022029	0.255947	-0.0133495	0.0317316	0.674896
cg23668631	-0.012725	0.0194638	0.514786	-0.00581172	0.0109931	0.598229	0.000845576	0.0158349	0.957522
cg23668714	0.00860639	0.00803605	0.286812	-0.000636987	0.00453872	0.888675	-0.0123205	0.00653778	0.0624596
cg23668793	0.000997066	0.00404493	0.805813	-0.00279688	0.00228456	0.223791	-0.00132868	0.00329078	0.68727
cg23668806	0.000588109	0.00355315	0.868878	-0.00143191	0.0020068	0.477214	0.000850748	0.00289069	0.769146
cg23668905	0.00357086	0.0106742	0.738693	-0.00751694	0.00602872	0.215422	0.00540897	0.00868404	0.534821
cg23668907	-0.00609122	0.0254997	0.811702	-0.000652078	0.0144021	0.963979	-0.007279	0.0207455	0.726438
cg23669009	0.0149702	0.0158806	0.348166	0.0109159	0.00896929	0.226517	-0.02193	0.0129198	0.0927947
cg23669027	-0.000191726	0.0323951	0.99529	-0.0148821	0.0182966	0.417972	-0.00996413	0.0263552	0.706196
cg23669034	-0.000158341	0.00896491	0.985944	-0.00310598	0.00506334	0.541016	0.00288935	0.00729346	0.692851
cg23669043	0.00147397	0.0113101	0.896577	-0.0115954	0.00638788	0.0725497	-0.00144751	0.0092014	0.875321
cg23669063	0.0279212	0.0479881	0.562013	0.00916331	0.0271035	0.736022	-0.00897683	0.0390411	0.818623
cg23669081	-0.0745966	0.0573671	0.196535	0.0491481	0.0324007	0.132515	0.0764463	0.0466714	0.104635
cg23669118	-0.0120632	0.0126067	0.340977	0.00400995	0.00712018	0.574598	0.00698436	0.0102562	0.497486
cg23669186	-0.00785704	0.0102671	0.445955	-0.00108398	0.00579883	0.852101	0.00502263	0.0083529	0.549026
cg23669190	-0.00440387	0.0156123	0.77848	0.00913622	0.00881775	0.302698	0.0158144	0.0127015	0.216069
cg23669228	-0.0219821	0.0190161	0.250503	0.0158789	0.0107402	0.142493	0.00531133	0.0154707	0.732097
cg23669276	-0.00324193	0.00441421	0.46444	-0.00182502	0.00249312	0.465902	0.00421938	0.00359121	0.242873
cg23669287	-0.00758477	0.00693451	0.276737	0.000531858	0.00391658	0.892261	0.00546185	0.00564162	0.33536
cg23669440	-0.0200721	0.0434144	0.644864	-0.0169058	0.0245203	0.492161	-0.00561673	0.0353201	0.873978
cg23669504	-0.0061023	0.00796824	0.44562	0.00955595	0.00450043	0.0362437	0.00341903	0.00648262	0.599097
cg23669517	0.00273454	0.00419603	0.516123	-0.00199539	0.0023699	0.401853	-0.00211453	0.00341371	0.537075
cg23669584	0.00580896	0.0135342	0.668716	-0.00874883	0.00764406	0.255193	0.00995597	0.0110109	0.368109
cg23669611	0.00576697	0.0132768	0.664979	-0.00192811	0.00749867	0.79762	-0.00436359	0.0108014	0.687106
cg23669690	0.000397697	0.0118617	0.973322	-0.00569798	0.00669946	0.397113	0.00690226	0.00965021	0.476158
cg23669748	0.00178299	0.0101803	0.86133	-0.00535921	0.00574976	0.353588	-0.00432579	0.00828222	0.602641
cg23669833	-0.0183624	0.0213889	0.392711	-0.00209502	0.0120803	0.862676	0.0109983	0.0174011	0.528829
cg23669855	-0.00552607	0.0272685	0.839826	0.0229979	0.0154011	0.138581	0.00765976	0.0221845	0.730627
cg23669896	-0.00318804	0.00310105	0.306456	0.00165715	0.00175146	0.346396	0.00303443	0.00252288	0.231966
cg23670055	-0.0242532	0.0273269	0.376971	0.00775489	0.0154341	0.616478	0.017472	0.022232	0.433825
cg23670094	-0.028219	0.0193547	0.14804	0.0260809	0.0109315	0.0189609	0.0318675	0.0157462	0.04571
cg23670101	0.00654778	0.00444668	0.144087	-0.0022991	0.00251146	0.362206	-0.00503935	0.00361762	0.166771
cg23670121	-0.00411802	0.00999613	0.681267	-0.000199748	0.00564577	0.971849	0.00117037	0.00813242	0.885864
cg23670124	0.0141486	0.0459336	0.758718	0.00160658	0.0259431	0.950747	0.00137851	0.0373696	0.970649
cg23670190	-0.0434026	0.0322913	0.182021	0.0165722	0.018238	0.365758	0.0314523	0.0262708	0.234103
cg23670203	0.000298207	0.0128556	0.981541	-0.00816058	0.0072608	0.263791	-0.0076465	0.0104588	0.466458
cg23670208	0.00576241	0.0130907	0.660769	0.00058299	0.00739359	0.937312	-0.0061127	0.0106501	0.56731
cg23670353	0.0786556	0.0525937	0.137989	-0.0275807	0.0297047	0.35543	-0.0387959	0.042788	0.366789
cg23670365	-0.00913277	0.0121907	0.455557	-0.00265296	0.00688527	0.700843	0.0015151	0.00991786	0.878898
cg23670387	0.00189236	0.0236754	0.936457	-0.00800012	0.0133718	0.551031	0.0023054	0.0192613	0.904973
cg23670415	-0.00421979	0.00219221	0.0571416	0.000892853	0.00123815	0.472554	0.00163922	0.00178349	0.360295
cg23670511	0.0204761	0.0146148	0.164359	-0.00266887	0.00825438	0.747136	-0.0231235	0.01189	0.054667
cg23670519	0.0341712	0.0266157	0.202212	-0.037178	0.0150324	0.0151122	-0.0375502	0.0216534	0.086036
cg23670529	-0.00769664	0.0119459	0.520891	0.0136088	0.00674698	0.0464289	0.00625003	0.00971866	0.521664
cg23670540	0.00653325	0.0320368	0.838832	0.00340461	0.0180942	0.851141	-0.00281365	0.0260638	0.914254
cg23670563	0.00137532	0.00797351	0.863411	-0.000722873	0.0045034	0.872804	-0.00372956	0.0064869	0.566651
cg23670599	0.00221421	0.00347652	0.525672	-2.87397e-05	0.00196352	0.988352	-0.00311624	0.00282835	0.273253
cg23670630	0.00828499	0.0265816	0.755944	-0.0117331	0.0150131	0.436378	0.00547803	0.0216256	0.800558
cg23670631	0.0324304	0.0191813	0.0940668	-0.013133	0.0108335	0.228328	-0.0183061	0.0156051	0.243605
cg23670702	0.00829213	0.00725424	0.255793	0.00318508	0.00409716	0.438804	-0.00714123	0.00590174	0.229181
cg23670766	-0.0202368	0.0208737	0.334688	0.00138873	0.0117893	0.906471	0.0191404	0.0169819	0.26245
cg23670774	-0.0108816	0.0248825	0.662841	0.0120161	0.0140535	0.394625	-0.011455	0.0202433	0.572778
cg23670779	0.0124033	0.0136386	0.365359	0.00159654	0.00770304	0.836236	-0.011647	0.0110958	0.29645
cg23670794	-0.0197833	0.0158326	0.214447	-0.00682663	0.00894218	0.447048	0.0207439	0.0128807	0.110514
cg23670814	-0.0205036	0.0154879	0.188634	0.000301019	0.00874751	0.972619	0.0183406	0.0126003	0.148707
cg23670904	0.0335855	0.0306083	0.275213	-0.0027987	0.0172874	0.871724	-0.0177902	0.0249016	0.476665
cg23670932	0.00607749	0.00462839	0.192219	-0.00383972	0.0026141	0.145076	-0.00270061	0.00376546	0.474954
cg23670970	0.0084285	0.0152965	0.582882	-0.00577867	0.00863939	0.505148	-0.0057596	0.0124446	0.64452
cg23671001	0.00802435	0.0164777	0.627358	0.0062605	0.00930652	0.502721	-0.0170001	0.0134055	0.207751
cg23671006	-0.0174003	0.00896211	0.0550648	0.00492133	0.00506176	0.333316	0.00967132	0.00729119	0.187777
cg23671051	-0.0222414	0.0184846	0.231781	0.00602502	0.01044	0.565189	0.0200296	0.0150382	0.185979
cg23671082	0.00311899	0.0102274	0.761041	-0.0120725	0.0057764	0.0392102	-0.00355851	0.00832059	0.669826
cg23671128	0.00554924	0.01099	0.614739	0.00346976	0.00620712	0.577438	-0.00724184	0.00894101	0.419927
cg23671167	-0.00203172	0.0209955	0.923107	0.00967621	0.0118582	0.416481	0.00903212	0.017081	0.598153
cg23671173	-0.0348106	0.0342883	0.312495	-0.0171568	0.0193659	0.377825	0.011557	0.0278955	0.679563
cg23671189	0.000852887	0.00362189	0.814327	-0.00083728	0.00204563	0.683211	-0.000165396	0.00294662	0.955352
cg23671196	-0.0136129	0.0353936	0.701357	-0.00694022	0.0199901	0.729199	-0.00629044	0.0287947	0.827526
cg23671252	0.00544752	0.00833348	0.514842	-0.0003418	0.00470671	0.942257	-0.00708664	0.00677976	0.298472
cg23671279	0.00656029	0.036044	0.855953	0.00781583	0.0203575	0.701863	0.00561493	0.0293238	0.848546
cg23671297	0.0451405	0.0251246	0.0754698	-0.0403582	0.0141903	0.0054222	-0.0477125	0.0204403	0.0216248
cg23671319	-0.0127772	0.024803	0.60761	0.00636807	0.0140086	0.650415	0.00731206	0.0201786	0.717858
cg23671326	0.00613641	0.00281405	0.031604	-0.00255479	0.00158937	0.111177	-0.00579895	0.00228939	0.0128972
cg23671410	-0.0108511	0.019206	0.573373	0.00394313	0.0108474	0.717009	0.00577397	0.0156252	0.71253
cg23671448	-0.041695	0.030512	0.174906	0.0158218	0.0172331	0.360815	0.0222087	0.0248233	0.373153
cg23671501	-0.0106369	0.0150279	0.480741	-0.00221882	0.00848766	0.79432	0.00477735	0.012226	0.696828
cg23671519	0.0072859	0.0106574	0.495811	-0.000783768	0.00601924	0.896667	-0.00563891	0.00867039	0.516979
cg23671600	0.00212907	0.00390649	0.586986	-0.000954205	0.00220637	0.666344	0.00198381	0.00317815	0.533946
cg23671626	-0.0117726	0.0510593	0.818132	0.0120618	0.028838	0.676671	0.0141077	0.0415396	0.73487
cg23671665	0.00104202	0.00304363	0.732812	0.0013949	0.00171903	0.419076	-0.00153779	0.00247617	0.536017
cg23671699	-0.00188531	0.0189904	0.921121	0.000658935	0.0107257	0.951138	0.0126033	0.0154498	0.416615
cg23671701	-0.0137545	0.0159484	0.390551	0.0105924	0.00900757	0.242464	0.00765439	0.0129749	0.55659
cg23671708	0.0232162	0.0268858	0.389965	0.00434357	0.015185	0.775448	-0.00935686	0.0218732	0.669751
cg23671719	0.000138001	0.00325221	0.96624	0.000913843	0.00183683	0.619944	0.000147107	0.00264586	0.955775
cg23671739	-0.0483967	0.0444343	0.278748	0.0535487	0.0250963	0.0353609	0.0321829	0.0361498	0.375505
cg23671792	0.0217952	0.010145	0.0341486	-0.00925751	0.00572983	0.109381	-0.0213126	0.0082535	0.0112949
cg23671824	-0.00615766	0.0205952	0.765584	-0.00531848	0.0116321	0.648521	-0.00224012	0.0167554	0.893917
cg23671901	0.0244702	0.026782	0.363127	-0.0245164	0.0151264	0.108279	-0.0128536	0.0217887	0.556601
cg23671920	-0.0132919	0.0212518	0.53313	0.00887014	0.0120029	0.461674	0.00717345	0.0172896	0.679122
cg23671921	-0.00100906	0.00260033	0.698819	0.00132614	0.00146865	0.368758	0.00168702	0.00211551	0.427117
cg23671950	-0.0323078	0.0203281	0.11521	0.0164263	0.0114812	0.155693	0.0220302	0.0165381	0.18592
cg23671997	-0.0109004	0.0194615	0.576689	0.000517134	0.0109918	0.962571	0.00339332	0.0158331	0.830744
cg23672095	0.010302	0.0556075	0.853406	0.0201382	0.0314068	0.522887	0.00244971	0.0452398	0.956926
cg23672133	-0.00537979	0.0140244	0.702104	0.000796347	0.00792091	0.920123	-0.00148742	0.0114096	0.896545
cg23672176	-0.00128427	0.00215476	0.552539	0.00113454	0.001217	0.353503	0.000328411	0.00175302	0.851781
cg23672268	-0.016517	0.0383612	0.66773	0.00882099	0.0216662	0.6848	-0.0220148	0.031209	0.482235
cg23672278	-0.0118126	0.0126463	0.352561	-0.00253161	0.0071426	0.723772	0.0018963	0.0102885	0.85415
cg23672291	0.000513638	0.00305126	0.866665	0.000608378	0.00172334	0.724829	-0.000887533	0.00248237	0.721461
cg23672345	0.0103976	0.0147818	0.483472	0.0066728	0.00834868	0.42607	-0.00881118	0.0120258	0.465497
cg23672346	0.00465034	0.00388141	0.233765	-0.00233047	0.0021922	0.290363	-0.00155955	0.00315775	0.622495
cg23672363	0.0034491	0.0121711	0.777479	-0.000895838	0.00687416	0.896581	0.00188495	0.00990185	0.849419
cg23672390	0.0346176	0.0295733	0.244611	-0.0242033	0.0167029	0.150516	-0.034208	0.0240596	0.158258
cg23672395	0.00336432	0.00313665	0.286093	0.000168109	0.00177157	0.924593	-0.00122609	0.00255184	0.631964
cg23672407	0.0146362	0.0089112	0.103701	-0.00658478	0.00503301	0.193825	-0.00554505	0.00724977	0.446194
cg23672425	-0.0131554	0.0232212	0.572333	0.0123436	0.0131152	0.348935	0.00572894	0.0188917	0.762341
cg23672518	-0.00528178	0.00744174	0.479544	0.00287842	0.00420306	0.495062	-0.00246049	0.00605428	0.685331
cg23672644	-0.00629591	0.0135844	0.644058	0.0140053	0.00767241	0.070984	0.00156377	0.0110517	0.887768
cg23672659	-0.0180016	0.0345167	0.603172	-0.00128026	0.0194948	0.947773	-0.00256642	0.0280813	0.927367
cg23672721	0.00354993	0.00797401	0.657166	0.0057291	0.00450368	0.206351	-0.00228272	0.00648731	0.725688
cg23672769	0.0242697	0.055044	0.660246	-0.00085599	0.0310886	0.97809	0.00662878	0.0447815	0.882627
cg23672789	-0.00900196	0.00701947	0.202718	0.00714468	0.00396457	0.0745985	0.00653218	0.00571074	0.255476
cg23672811	-0.000149872	0.0139589	0.991455	-0.00204722	0.00788389	0.795663	0.0105484	0.0113563	0.355247
cg23672828	0.000390174	0.0264766	0.988272	0.0023227	0.0149539	0.876885	0.000901405	0.0215402	0.966705
cg23672990	0.0137379	0.0416768	0.742384	0.00258813	0.0235388	0.912673	-0.00309181	0.0339064	0.92753
cg23673093	0.0502029	0.0316338	0.115734	-0.0403084	0.0178666	0.0262885	-0.0387535	0.0257359	0.135332
cg23673107	0.0034161	0.0136146	0.802406	0.00116405	0.00768947	0.879986	0.00482848	0.0110763	0.663846
cg23673147	-0.0121983	0.0265627	0.647087	0.00381288	0.0150025	0.799912	0.0237635	0.0216102	0.274183
cg23673224	-0.0216199	0.0124829	0.0864267	0.0158926	0.00705028	0.0264113	0.00693388	0.0101555	0.496365
cg23673360	0.00691246	0.0109249	0.528386	0.00693026	0.00617032	0.264114	-0.0153255	0.00888801	0.0878079
cg23673377	-0.0056998	0.0191736	0.766887	-0.00488892	0.0108292	0.652656	-0.00853384	0.0155988	0.585565
cg23673397	-0.0113042	0.00867803	0.195756	0.00558021	0.00490131	0.257681	0.00633606	0.00706007	0.371678
cg23673456	-0.0109385	0.0226666	0.630467	-0.00708939	0.012802	0.580995	0.0122514	0.0184405	0.508012
cg23673482	-0.0111637	0.00889328	0.212357	0.00158797	0.00502288	0.752563	0.0109696	0.00723519	0.132702
cg23673509	0.00750744	0.0219209	0.732724	-0.00787067	0.0123808	0.526444	-0.00274696	0.0178339	0.877903
cg23673553	0.012772	0.00866094	0.143507	-0.00825524	0.00489166	0.0946652	-0.0037968	0.00704616	0.591215
cg23673588	-0.00211422	0.0028516	0.460216	-0.00092723	0.00161057	0.566128	0.00199411	0.00231994	0.392134
cg23673590	-0.059565	0.0306303	0.0546846	0.0157188	0.0172999	0.365787	0.0308526	0.0249195	0.21864
cg23673620	0.00259625	0.0109284	0.812711	0.00291568	0.00617231	0.637705	-4.87406e-05	0.00889087	0.995637
cg23673761	-0.0156356	0.013567	0.25193	-0.00662345	0.00766259	0.389485	0.00883339	0.0110375	0.42547
cg23673818	-0.0214874	0.0244069	0.380805	0.0192722	0.0137849	0.16525	0.0198442	0.0198564	0.320069
cg23673835	0.00682709	0.00356315	0.058276	-0.00373832	0.00201245	0.0662286	-0.00174681	0.00289882	0.548172
cg23673919	-0.00537024	0.0131768	0.68449	0.00360981	0.00744218	0.628726	-6.00375e-05	0.0107201	0.995543
cg23673926	-0.0542413	0.0339645	0.113486	0.0186016	0.019183	0.334587	0.0486038	0.0276321	0.0817046
cg23673966	0.00933683	0.0136404	0.495277	0.0133505	0.00770405	0.0862562	-0.0262909	0.0110973	0.0197906
cg23673974	0.0233787	0.0222576	0.296132	-0.0198892	0.012571	0.116837	-0.0122566	0.0181078	0.500084
cg23673980	-0.0476138	0.0229363	0.0405203	0.00838225	0.0129543	0.519105	0.0243274	0.01866	0.195384
cg23674011	0.0224088	0.0222201	0.315702	-0.000209847	0.0125498	0.986693	-0.0127849	0.0180773	0.481101
cg23674169	0.0233799	0.0530736	0.660532	0.01117	0.0299757	0.710225	0.00249046	0.0431784	0.954122
cg23674189	0.00741895	0.0122451	0.546003	0.00311601	0.006916	0.653308	-0.00321394	0.00996212	0.747673
cg23674202	-0.00347699	0.00573286	0.545584	0.000948755	0.00323789	0.770129	0.00354945	0.00466401	0.448466
cg23674217	0.0155621	0.0120987	0.201382	-0.00657356	0.0068333	0.338422	-0.00526618	0.00984299	0.593849
cg23674344	-0.000665377	0.0161396	0.967199	-0.00103518	0.00911555	0.909818	-0.0028526	0.0131304	0.828464
cg23674358	-0.00662215	0.0171805	0.700743	-0.00552716	0.00970347	0.570248	-0.000109067	0.0139773	0.99379
cg23674379	-0.0163416	0.0136786	0.235093	0.00604472	0.00772559	0.435849	0.0135485	0.0111283	0.226345
cg23674469	0.000418357	0.00317631	0.895483	-0.00245561	0.00179397	0.174186	0.00215525	0.00258411	0.406288
cg23674533	0.0071234	0.0094361	0.452114	0.00515704	0.00532947	0.335603	-0.00019386	0.00767681	0.979905
cg23674535	-0.00293932	0.00832128	0.724675	-0.0042287	0.00469982	0.370454	0.00137841	0.00676984	0.83908
cg23674573	0.0431627	0.0307349	0.163375	-0.0254681	0.0173589	0.145538	-0.0101713	0.0250046	0.685059
cg23674615	0.0417997	0.0375724	0.26864	-0.0234502	0.0212207	0.271838	-0.0159178	0.0305673	0.603718
cg23674647	0.00155708	0.00397424	0.696062	0.000629319	0.00224463	0.779788	-0.00504921	0.00323327	0.121597
cg23674788	-0.0179601	0.0169857	0.292943	0.00509211	0.00959345	0.596765	0.0164345	0.0138188	0.237202
cg23674791	-0.00886156	0.0186634	0.635979	0.00406322	0.010541	0.700726	0.00201848	0.0151838	0.894516
cg23674806	-0.0322288	0.0489588	0.511899	-0.00266936	0.0276517	0.923293	-0.00174154	0.0398307	0.965214
cg23674809	-0.0161467	0.00949186	0.0920927	0.0055534	0.00536096	0.302799	0.0113112	0.00772217	0.146186
cg23674811	0.031095	0.019666	0.117064	-0.00306181	0.0111072	0.78339	-0.0270007	0.0159994	0.0946671
cg23674816	-0.000218171	0.0295874	0.994132	0.0103857	0.0167108	0.535716	-0.00515205	0.024071	0.830964
cg23674837	0.00166071	0.00956249	0.862484	0.00289504	0.00540085	0.593149	-0.00175217	0.00777963	0.822273
cg23674882	-0.020579	0.0315785	0.516136	0.00521047	0.0178354	0.770796	0.0333156	0.0256909	0.197751
cg23674900	-0.00430018	0.038645	0.911627	-0.00621566	0.0218265	0.776417	-0.0127801	0.0314399	0.685268
cg23674943	-0.00347589	0.00954908	0.71664	0.00481498	0.00539327	0.374165	0.00820929	0.00776872	0.293241
cg23674954	0.00895974	0.0258156	0.729285	-0.0154871	0.0145805	0.290765	0.00105256	0.0210025	0.960132
cg23675000	0.011439	0.0167155	0.495378	-0.00488205	0.00944083	0.606237	-0.0133097	0.013599	0.330124
cg23675049	-0.0131333	0.0137925	0.343337	-1.92934e-06	0.00778994	0.999803	0.00779508	0.011221	0.488895
cg23675084	0.00261148	0.00476913	0.585225	-0.000779151	0.00269358	0.772992	-0.00126395	0.00387996	0.745297
cg23675152	-0.00322185	0.0106241	0.762335	0.00665066	0.00600043	0.270417	0.0039671	0.00864329	0.647265
cg23675214	0.00377824	0.00894479	0.673661	0.000791176	0.00505197	0.875877	-0.00538162	0.00727709	0.461353
cg23675300	0.0261042	0.0297136	0.381808	-0.0111597	0.0167821	0.507629	-0.0310729	0.0241737	0.201683
cg23675401	-0.0179909	0.0198482	0.366934	0.00360275	0.0112101	0.748605	0.00925429	0.0161476	0.567885
cg23675433	-0.0102667	0.00723445	0.159033	0.00185403	0.00408599	0.651009	0.00565934	0.00588564	0.338642
cg23675438	-0.00709194	0.0101678	0.487148	0.00168952	0.00574272	0.769226	0.0101018	0.00827208	0.224943
cg23675441	-0.0139788	0.00917055	0.130651	0.00420504	0.00517949	0.418837	0.010013	0.00746077	0.182669
cg23675485	-0.003404	0.0177663	0.848453	0.00419571	0.0100343	0.676763	0.0122571	0.0144539	0.398496
cg23675489	0.00944653	0.0162623	0.562651	0.00286969	0.00918486	0.755373	-0.00683584	0.0132303	0.606543
cg23675524	0.00886114	0.0186242	0.635285	0.00454206	0.0105188	0.666834	-0.031917	0.0151518	0.037717
cg23675584	-0.010857	0.0139654	0.438781	0.019018	0.00788757	0.0177661	0.0103119	0.0113616	0.366311
cg23675587	0.0120365	0.0458912	0.793653	0.00647335	0.0259191	0.803302	0.00881086	0.0373351	0.81393
cg23675726	0.00204348	0.0072617	0.778993	-0.00648512	0.00410137	0.117053	0.000941946	0.0059078	0.87365
cg23675773	0.00314632	0.0094255	0.739237	0.00960744	0.00532348	0.0741884	-0.00148896	0.00766818	0.846442
cg23675807	0.00714055	0.0158726	0.6538	-0.00279018	0.00896477	0.756281	-0.00845451	0.0129133	0.514185
cg23675809	-0.0384884	0.0266708	0.152183	0.0117329	0.0150635	0.43792	0.0235351	0.0216982	0.280734
cg23675896	0.017466	0.0252242	0.490303	-0.0123081	0.0142465	0.389731	-0.0191982	0.0205213	0.351817
cg23675930	0.0246414	0.0413027	0.552147	-0.000230308	0.0233276	0.992143	-0.00334765	0.0336021	0.920845
cg23676029	-0.0114425	0.014008	0.415991	0.0132956	0.00791165	0.096043	0.0112258	0.0113963	0.327031
cg23676047	-0.00822808	0.0207962	0.693221	0.00449542	0.0117456	0.702747	0.00405845	0.0169189	0.810927
cg23676081	-0.00880776	0.0133717	0.511641	0.000104862	0.00755225	0.98895	0.0121287	0.0108786	0.267614
cg23676114	0.0072241	0.00342117	0.0372655	-0.00341564	0.00193226	0.0802249	-0.0048308	0.00278332	0.085773
cg23676151	-0.0197489	0.0221866	0.375577	0.00782956	0.0125309	0.533541	0.0201456	0.01805	0.26711
cg23676179	0.00583618	0.0329745	0.859881	-0.0120017	0.0186238	0.520803	0.0124923	0.0268266	0.642487
cg23676215	-0.035162	0.0153206	0.0238611	0.0166709	0.00865301	0.056926	0.0164543	0.0124642	0.189869
cg23676269	-0.0252796	0.0202782	0.215502	0.0178715	0.011453	0.121886	0.00614849	0.0164975	0.710182
cg23676302	-0.0547728	0.0135168	0.000101688	-0.00223472	0.00763421	0.770352	0.0507457	0.0109967	1.19365e-05
cg23676314	0.0180349	0.0614353	0.769716	0.0163612	0.0346984	0.638312	-0.0160189	0.0499811	0.749273
cg23676348	-0.0248874	0.0446782	0.578772	-0.00534803	0.025234	0.832596	-0.00309284	0.0363482	0.932364
cg23676369	-0.00135809	0.0395615	0.972685	-0.0122521	0.0223441	0.584708	-0.00762937	0.0321855	0.813118
cg23676423	-0.00630483	0.0365996	0.863584	-0.0091345	0.0206713	0.65954	-0.0120414	0.0297758	0.686798
cg23676439	0.0209444	0.00894916	0.0212915	-0.0121165	0.00505445	0.0184169	-0.0136898	0.00728065	0.0630367
cg23676475	0.000990378	0.00277724	0.722154	0.00140079	0.00156857	0.374027	-0.000553329	0.00225944	0.807049
cg23676484	-0.00387235	0.00949365	0.684246	0.00383414	0.00536197	0.476271	0.00280802	0.00772363	0.716968
cg23676538	0.00683298	0.00532297	0.202282	-0.0043404	0.00300639	0.152006	-0.0065459	0.00433054	0.133862
cg23676548	-0.00940386	0.0443619	0.832563	0.00202249	0.0250554	0.935829	-0.0072343	0.036091	0.841547
cg23676559	0.00710264	0.0449767	0.874846	0.00435409	0.0254026	0.86426	-0.00524346	0.0365911	0.886348
cg23676568	0.0204823	0.0176568	0.248856	-0.0183228	0.00997247	0.0691894	-0.00410022	0.0143648	0.775913
cg23676577	0.010814	0.0121466	0.375492	-0.00576504	0.00686036	0.402763	-0.00227988	0.00988197	0.818021
cg23676588	0.00960752	0.00656916	0.146799	-0.00808038	0.00371023	0.0318155	-0.00237254	0.00534439	0.658071
cg23676610	0.00834746	0.020222	0.680661	-0.00825482	0.0114213	0.47155	-0.00211535	0.0164517	0.897954
cg23676678	0.0182528	0.0192111	0.34439	-0.0156871	0.0108503	0.151431	-0.0206625	0.0156293	0.189233
cg23676679	-0.00161186	0.0542347	0.976351	0.00611832	0.0306315	0.842098	0.0190751	0.044123	0.666461
cg23676682	0.00121312	0.00713168	0.86528	-0.00467779	0.00402794	0.248327	-0.000637624	0.00580203	0.912716
cg23676728	0.00695469	0.0246087	0.778071	-0.0145341	0.0138989	0.29827	-0.0120054	0.0200206	0.550121
cg23676734	-0.00206847	0.0115377	0.858089	0.00743361	0.00651646	0.256757	-0.00262193	0.00938661	0.780583
cg23676745	-0.0171223	0.0252111	0.49864	-0.00582847	0.0142391	0.683193	0.00952113	0.0205107	0.643532
cg23676784	0.00297408	0.00411418	0.471472	-0.00248303	0.00232367	0.287883	-0.000695958	0.00334712	0.835717
cg23676798	-0.000349706	0.0032552	0.914667	-0.000664161	0.00183852	0.718692	0.000357445	0.00264829	0.892911
cg23676829	0.0201136	0.032224	0.533959	-0.000910592	0.0182	0.960198	-0.00627446	0.0262161	0.811345
cg23676869	-0.00367242	0.0586289	0.950182	-0.0290765	0.0331133	0.382042	0.0283733	0.047698	0.553312
cg23676900	-0.0179857	0.0151756	0.238816	-0.00288377	0.0085711	0.737249	0.0101369	0.0123462	0.413608
cg23676936	-0.0195274	0.0164737	0.23874	-0.00276757	0.00930429	0.766752	0.00718097	0.0134023	0.59331
cg23676956	-0.0251674	0.0168369	0.138184	0.0186124	0.00950938	0.0531613	0.0105125	0.0136977	0.444652
cg23676961	0.00598709	0.00668107	0.37238	-0.000371887	0.00377344	0.921694	0.00128521	0.00543543	0.813577
cg23677000	-0.0195566	0.0347692	0.575081	0.000434336	0.0196375	0.982399	-0.00672673	0.0282867	0.812529
cg23677039	-0.000876839	0.00334898	0.794008	-0.0015238	0.00189149	0.42242	0.00427497	0.00272459	0.119863
cg23677103	-0.00588139	0.0197506	0.7665	0.00669049	0.0111551	0.550043	0.00276136	0.0160683	0.863909
cg23677173	0.0052959	0.00257953	0.0427329	-0.00181555	0.00145691	0.215674	-0.00287478	0.0020986	0.173862
cg23677197	-0.00205801	0.0226446	0.927771	0.0169232	0.0127896	0.188847	0.00817685	0.0184227	0.658131
cg23677198	-0.0407761	0.0208275	0.053098	0.0148828	0.0117633	0.208805	0.0352762	0.0169444	0.0399595
cg23677215	0.0361548	0.0472418	0.445924	0.00517334	0.026682	0.846664	-0.0139374	0.0384339	0.71766
cg23677229	-0.0311528	0.0137087	0.0252424	-0.0028422	0.00774263	0.714347	0.0269304	0.0111528	0.0176045
cg23677243	-0.00499504	0.0154085	0.746496	0.00990964	0.00870264	0.257607	0.00295127	0.0125357	0.814367
cg23677272	0.00378223	0.0319389	0.905977	-0.0184857	0.018039	0.307998	-0.0154467	0.0259841	0.55357
cg23677291	-0.0187664	0.025972	0.471669	-0.0011647	0.0146688	0.936877	0.00376713	0.0211297	0.858866
cg23677311	0.0128701	0.0158516	0.418809	-0.00236862	0.00895292	0.791901	0.00297148	0.0128962	0.818249
cg23677352	-0.0305629	0.0137275	0.0282775	0.0144734	0.00775323	0.064925	0.0185182	0.0111681	0.100489
cg23677363	0.00497457	0.00357002	0.166642	-0.00354106	0.00201633	0.0821796	-0.00441716	0.00290441	0.131519
cg23677426	0.032989	0.0358605	0.359871	-0.0289918	0.0202539	0.155491	0.00234346	0.0291746	0.936142
cg23677534	0.0253015	0.023699	0.288314	-0.00436024	0.0133851	0.745305	-0.0135969	0.0192805	0.482347
cg23677551	0.000868152	0.00908826	0.924093	0.000775918	0.00513301	0.880158	-0.00273441	0.00739382	0.712311
cg23677570	-0.000729311	0.00203852	0.721289	-0.00236183	0.00115135	0.0428999	-5.96395e-05	0.00165846	0.971387
cg23677584	0.00867247	0.00939163	0.358053	-0.00173385	0.00530435	0.744461	-0.00333612	0.00764062	0.66334
cg23677608	0.00221946	0.00244626	0.366479	-0.000531311	0.00138164	0.701402	-0.000567153	0.00199017	0.776263
cg23677648	-0.0516383	0.0167456	0.00265609	0.0234076	0.00945783	0.0150426	0.0286321	0.0136235	0.0381467
cg23677657	0.0198152	0.00990481	0.0482063	-0.00129614	0.00559419	0.817258	-0.0160421	0.00805813	0.049288
cg23677712	0.0145428	0.00824043	0.0807119	-0.00447195	0.00465416	0.338992	-0.0106062	0.00670406	0.116858
cg23677751	-0.0194672	0.0122617	0.115587	0.0092019	0.00692533	0.187022	0.00331463	0.00997556	0.740391
cg23677760	0.0165231	0.0214199	0.44233	0.00640927	0.0120978	0.597458	-0.0189848	0.0174263	0.278635
cg23677767	-0.000858237	0.0108522	0.937127	0.000390174	0.00612927	0.949373	0.000286805	0.00882888	0.974151
cg23677778	-0.00892814	0.025122	0.723061	0.011411	0.0141888	0.423212	0.00433884	0.0204382	0.832321
cg23677780	0.0132404	0.0149278	0.37727	-0.0089676	0.00843117	0.290112	-0.00526136	0.0121446	0.665804
cg23677833	0.0227715	0.0143956	0.116907	-0.0117121	0.00813054	0.152912	-0.00582181	0.0117116	0.620234
cg23677881	-0.00223388	0.00915898	0.807818	0.00523534	0.00517295	0.314001	-0.000289488	0.00745135	0.969089
cg23677882	0.0128782	0.0329666	0.696907	0.00112323	0.0186194	0.952019	0.0051776	0.0268202	0.84732
cg23677897	0.0326971	0.0454126	0.473238	0.00441978	0.0256488	0.863542	-0.0150627	0.0369457	0.684384
cg23677911	-0.010238	0.0119959	0.395488	0.00527216	0.00677523	0.438354	0.0112676	0.00975935	0.251085
cg23677925	0.00848082	0.00798211	0.29063	-5.1094e-05	0.00450826	0.99098	-0.00639765	0.0064939	0.326963
cg23677927	0.00623454	0.00784149	0.428494	-0.00453909	0.00442884	0.307936	-0.00146953	0.0063795	0.818298
cg23677990	0.00256807	0.00433972	0.555374	0.000212526	0.00245105	0.93108	-0.00161105	0.00353061	0.649176
cg23678007	0.00549524	0.0139036	0.693527	-0.0103132	0.00785271	0.192137	-0.00478849	0.0113114	0.67298
cg23678010	0.00966685	0.00877093	0.273097	-0.00390234	0.00495378	0.432744	-0.00800703	0.00713565	0.264554
cg23678058	-0.00317249	0.0085853	0.712533	0.00306976	0.00484894	0.528157	0.00443286	0.00698463	0.527129
cg23678154	-0.0201091	0.0363218	0.581089	-0.00858166	0.0205144	0.676626	-0.00964263	0.0295499	0.74488
cg23678165	-0.0147665	0.0233139	0.527962	0.0066375	0.0131676	0.615337	0.0084075	0.0189672	0.65855
cg23678215	-0.000158873	0.00275909	0.954199	-0.000203675	0.00155832	0.896279	-0.00108733	0.00224468	0.629179
cg23678239	0.00291319	0.00859813	0.735473	-0.000901355	0.00485618	0.853134	-0.00346513	0.00699507	0.621449
cg23678254	0.0666603	0.0320671	0.0402501	-0.0524507	0.0181113	0.00466073	-0.0615257	0.0260884	0.0203417
cg23678274	0.000859084	0.0223946	0.969478	0.00747531	0.0126484	0.555874	0.0095239	0.0182193	0.602337
cg23678288	-0.00108704	0.0128567	0.932791	-0.00173755	0.00726139	0.811383	0.00526649	0.0104596	0.615739
cg23678322	-0.0655216	0.0232882	0.00592199	0.0334579	0.0131531	0.0125305	0.0551435	0.0189463	0.00446641
cg23678338	-0.0212962	0.0325958	0.515065	-0.0126487	0.01841	0.49367	0.0158538	0.0265186	0.551326
cg23678364	-0.0216834	0.0084473	0.0117737	0.00483382	0.004771	0.313475	0.0156987	0.00687236	0.0245102
cg23678386	0.0232557	0.0545072	0.670568	0.0120485	0.0307854	0.696374	0.0010782	0.0443447	0.980652
cg23678393	-0.0238588	0.0177065	0.180939	0.005081	0.0100005	0.612544	0.0261643	0.0144052	0.0723814
cg23678404	0.00696771	0.0178221	0.696676	-0.00597047	0.0100658	0.554453	-0.00232852	0.0144993	0.872743
cg23678565	-0.0132099	0.0126913	0.3005	0.00507075	0.00716797	0.480986	0.0146549	0.0103251	0.15897
cg23678594	-0.00412303	0.0162388	0.800105	-0.00347951	0.00917161	0.705228	-0.000690659	0.0132112	0.958413
cg23678634	-0.00286167	0.00552259	0.605504	-0.00254577	0.00311913	0.416378	0.00243377	0.00449294	0.589264
cg23678800	0.000961011	0.0054621	0.860703	-0.000328211	0.00308497	0.91549	-0.00190164	0.00444373	0.669635
cg23678891	0.017711	0.032604	0.588215	0.000943592	0.0184146	0.959237	-0.00284596	0.0265252	0.914776
cg23678918	0.0420535	0.0207189	0.0450961	-0.0169129	0.0117019	0.151561	-0.0262987	0.016856	0.121936
cg23678937	0.0150252	0.0139471	0.283993	-0.00339473	0.00787726	0.667449	-0.00539021	0.0113468	0.635813
cg23678950	-0.0313161	0.037972	0.411536	0.0254225	0.0214464	0.238727	0.0141012	0.0308924	0.649069
cg23678954	-0.0241119	0.0385531	0.533149	0.0269694	0.0217746	0.218463	0.0102881	0.0313651	0.743604
cg23678982	-0.0177245	0.00881532	0.04711	0.00929253	0.00497885	0.0649753	0.0171167	0.00717176	0.0189212
cg23678983	0.00552418	0.00872882	0.528295	-0.000983377	0.00493	0.84231	0.000997202	0.00710139	0.888614
cg23678985	-0.0391097	0.0463415	0.400755	0.036236	0.0261735	0.169363	0.0286177	0.0377015	0.449638
cg23679003	-0.0110003	0.0177428	0.536706	2.42073e-05	0.0100211	0.998078	0.0146136	0.0144348	0.313847
cg23679004	-0.00207579	0.0132035	0.875399	-0.00500209	0.00745729	0.503948	0.00988857	0.0107418	0.359536
cg23679018	-0.00958731	0.00724477	0.188801	2.69092e-05	0.00409181	0.994766	0.00682321	0.00589403	0.249822
cg23679073	0.00170223	0.00350552	0.628346	0.00111603	0.0019799	0.574261	-0.000291989	0.00285194	0.918662
cg23679085	0.00070444	0.00397738	0.859786	0.000492257	0.0022464	0.827004	0.00196661	0.00323582	0.544752
cg23679141	0.00337637	0.0134023	0.801626	-0.00327249	0.00756954	0.666456	-0.00668659	0.0109035	0.541131
cg23679175	-0.0349012	0.0277767	0.211925	0.00554806	0.0156882	0.724364	0.0242741	0.022598	0.285383
cg23679191	0.00239794	0.00276007	0.38708	-0.00127864	0.00155887	0.414074	-0.00203572	0.00224547	0.366848
cg23679198	0.000394731	0.00304488	0.897119	0.000723895	0.00171974	0.674725	-0.000297255	0.00247719	0.904731
cg23679260	0.00842047	0.00815204	0.30418	-0.00645092	0.00460424	0.164348	-0.00320726	0.00663215	0.629754
cg23679321	-0.0112537	0.0104083	0.282247	0.00810702	0.00587853	0.171007	0.00862699	0.00846771	0.310801
cg23679325	0.00434331	0.0118715	0.715258	0.000112747	0.00670497	0.986618	0.00285248	0.00965815	0.768356
cg23679332	-0.0163297	0.0112083	0.148332	0.00342451	0.00633039	0.58976	0.0138583	0.00911858	0.131783
cg23679333	0.00604679	0.00825937	0.465847	0.00210433	0.00466485	0.652911	-0.00752328	0.00671947	0.265611
cg23679344	0.0396886	0.0165528	0.0183928	-0.0123327	0.00934894	0.19019	-0.0299062	0.0134666	0.0286699
cg23679376	0.00751528	0.0125954	0.552104	-0.00714765	0.00711382	0.317489	-0.00762301	0.0102471	0.458704
cg23679384	-0.0209704	0.0104905	0.0483783	0.0164124	0.00592497	0.00670561	0.00484416	0.0085346	0.571611
cg23679432	0.000296349	0.0143176	0.983528	0.00263157	0.00808652	0.745552	0.00902418	0.0116482	0.440366
cg23679434	-0.00858898	0.0303083	0.777478	-0.00586133	0.017118	0.732778	-0.0149141	0.0246576	0.546677
cg23679435	-0.0195053	0.0101394	0.0572915	0.00680087	0.00572668	0.237871	0.00834351	0.00824897	0.314287
cg23679447	0.0189238	0.0169416	0.266724	-0.0251592	0.00956852	0.00993332	-0.00751213	0.0137829	0.58697
cg23679471	-0.00288445	0.0092901	0.756851	0.00144388	0.00524701	0.783756	0.0036795	0.00755803	0.627464
cg23679478	0.00677952	0.00505493	0.182966	-0.00408296	0.002855	0.155867	-0.00418211	0.00411248	0.311689
cg23679492	-0.0184933	0.0363601	0.612165	-0.00721965	0.020536	0.725923	-0.00522345	0.029581	0.860202
cg23679533	-0.00925438	0.0176244	0.600706	0.00775449	0.00995415	0.437845	-2.58952e-05	0.0143384	0.998563
cg23679613	-0.0171877	0.0132693	0.19826	0.00544469	0.00749441	0.469264	0.00142692	0.0107953	0.895113
cg23679615	-0.00581657	0.0152161	0.703093	0.00320697	0.00859398	0.709831	0.00272714	0.0123792	0.826095
cg23679656	-0.0132464	0.0558961	0.813165	0.0114181	0.0315698	0.718371	0.0114445	0.0454746	0.801826
cg23679662	-0.00154733	0.00403405	0.702131	-0.00232507	0.00227841	0.310015	0.000548712	0.00328193	0.867564
cg23679678	-0.0260205	0.0241449	0.283822	-0.00370424	0.0136369	0.786476	0.0102295	0.0196433	0.603705
cg23679683	0.00133052	0.0248209	0.957359	-0.00204298	0.0140187	0.884432	-0.00258836	0.0201932	0.89827
cg23679724	-0.00588543	0.0261504	0.822401	-0.00269342	0.0147696	0.855675	0.000391325	0.0212749	0.985362
cg23679749	0.0132843	0.0226406	0.558722	-0.0016678	0.0127873	0.896496	-0.00743091	0.0184194	0.687512
cg23679756	-0.0167027	0.0252945	0.51059	0.00336726	0.0142862	0.814157	0.0069352	0.0205785	0.736828
cg23679767	-0.0184624	0.0331658	0.579023	0.0158353	0.0187319	0.399966	0.0126069	0.0269823	0.641373
cg23679769	0.00692581	0.0068608	0.315232	-0.0029054	0.00387495	0.455177	-0.00110439	0.00558165	0.843563
cg23679798	0.0267912	0.0120853	0.0289462	-0.0100245	0.00682574	0.145136	-0.0210763	0.00983211	0.0345379
cg23679809	-0.02308	0.0171064	0.18038	0.0106352	0.00966159	0.273693	0.0154761	0.013917	0.268848
cg23679819	0.00703133	0.016429	0.669602	-0.0107961	0.00927901	0.247451	-0.0151555	0.0133659	0.259605
cg23679824	0.0214189	0.024647	0.386957	-0.0280588	0.0139205	0.0465754	-0.0119263	0.0200518	0.553366
cg23679840	0.00468526	0.0321269	0.88435	-0.00730104	0.0181451	0.688288	-0.00672414	0.026137	0.797514
cg23679894	-0.00370721	0.00320515	0.25023	0.000751495	0.00181025	0.678952	0.00118578	0.00260757	0.650298
cg23679917	-0.0110819	0.00837009	0.188587	-0.00140168	0.00472739	0.767474	0.0110026	0.00680954	0.109359
cg23679920	0.0114541	0.0199572	0.567329	-0.00148944	0.0112717	0.895145	0.00518533	0.0162363	0.750129
cg23679982	-0.00952827	0.0368971	0.796764	-0.0021678	0.0208393	0.917362	-0.00721689	0.0300179	0.810507
cg23679992	-0.0111261	0.0127513	0.385042	0.00888727	0.00720187	0.220146	0.00174263	0.0103739	0.866944
cg23680026	0.00194384	0.0109231	0.859124	0.00254583	0.00616933	0.680758	-0.00294588	0.00888658	0.740976
cg23680049	-0.00310714	0.00339309	0.362058	0.000235124	0.0019164	0.902604	-0.000696168	0.00276047	0.801421
cg23680052	0.0320746	0.039154	0.414666	-0.00380003	0.022114	0.863919	-0.0165655	0.031854	0.604206
cg23680065	-0.0271595	0.0307632	0.379474	0.0118603	0.0173749	0.496465	0.0238313	0.0250276	0.343338
cg23680067	-0.00043219	0.0334548	0.989719	0.00445444	0.0188951	0.814122	0.00393433	0.0272174	0.885362
cg23680086	-0.0132214	0.01122	0.2415	-0.000811639	0.00633702	0.898349	0.0044722	0.00912813	0.625274
cg23680099	-0.0271652	0.0176713	0.127456	0.00713241	0.00998069	0.476542	0.0212958	0.0143766	0.141741
cg23680124	-0.00735142	0.00886837	0.409148	0.00913203	0.00500881	0.0713227	0.00683672	0.00721492	0.345674
cg23680134	-0.04175	0.0205088	0.0444779	-0.00206147	0.0115832	0.859114	0.0311293	0.016685	0.0650743
cg23680242	0.0228491	0.0161922	0.161378	-0.0123686	0.00914529	0.179343	-0.0144608	0.0131733	0.275009
cg23680255	0.00681004	0.00390397	0.0842266	-0.000648506	0.00220494	0.769292	-0.00399442	0.0031761	0.211508
cg23680282	0.0123693	0.00536481	0.0232391	-0.00124869	0.00303002	0.681162	-0.00482237	0.00436458	0.271914
cg23680411	-0.0152693	0.0137357	0.269006	0.00832888	0.00775784	0.285635	0.0234947	0.0111747	0.0380738
cg23680447	-0.00150429	0.0101697	0.882711	0.00270042	0.00574378	0.639295	8.05066e-05	0.0082736	0.992256
cg23680448	0.000772507	0.00373305	0.836488	0.00201451	0.00210841	0.341695	-0.0022819	0.00303705	0.454239
cg23680451	-0.0192189	0.0397377	0.629717	-0.0183595	0.0224437	0.415328	0.00159763	0.0323289	0.960687
cg23680480	0.0014994	0.0100232	0.881394	0.00329479	0.00566107	0.561897	-0.00625065	0.00815446	0.445202
cg23680518	0.0279525	0.0212739	0.191936	-0.0204386	0.0120154	0.0921082	-0.0131299	0.0173076	0.4499
cg23680519	-0.000974791	0.00333793	0.770878	-0.000363313	0.00188525	0.847582	3.72902e-05	0.0027156	0.989072
cg23680523	-0.0117072	0.0241103	0.628358	0.0132238	0.0136174	0.333893	0.00867635	0.0196151	0.659226
cg23680535	0.00886019	0.0141379	0.532313	0.00169707	0.00798499	0.832133	-0.00215896	0.0115019	0.851497
cg23680682	-0.0597652	0.0268574	0.0283553	0.0220474	0.0151689	0.149292	0.0360581	0.02185	0.102093
cg23680687	0.00872206	0.0197792	0.660206	-0.00906743	0.0111712	0.418944	-0.00425177	0.0160915	0.792162
cg23680786	0.00661715	0.00902451	0.465161	0.00802377	0.005097	0.118661	-0.00671844	0.00734195	0.362398
cg23680787	0.000222476	0.0149475	0.988155	-0.00179376	0.00844228	0.832179	0.00122358	0.0121606	0.920059
cg23680821	-0.0190033	0.0149762	0.20748	-0.00077071	0.00845846	0.927586	0.0071657	0.012184	0.5578
cg23680829	-0.00145114	0.0128768	0.910504	0.00108105	0.00727274	0.882139	-0.0108436	0.010476	0.303172
cg23680832	0.00244665	0.00949879	0.797275	0.00113323	0.00536487	0.833145	-0.00243735	0.0077278	0.753128
cg23680900	0.00116019	0.0173317	0.946766	-0.0099538	0.00978889	0.31173	-0.000291779	0.0141004	0.983533
cg23680922	-0.00644996	0.00923332	0.486486	0.00815516	0.00521493	0.121086	0.00514272	0.00751183	0.495202
cg23680936	0.00619084	0.00478912	0.199159	-0.00436164	0.00270488	0.110067	-0.0029638	0.00389623	0.448672
cg23681001	-0.0818995	0.061589	0.186679	0.0692127	0.0347852	0.0494086	0.0192409	0.0501061	0.701809
cg23681014	0.0169545	0.0175509	0.336411	-0.0129619	0.00991264	0.194063	-0.0121294	0.0142786	0.397683
cg23681017	0.0379404	0.0262436	0.151452	-0.0278036	0.0148223	0.0636599	-0.0282057	0.0213507	0.189555
cg23681095	0.0018323	0.0173419	0.91607	-0.00222676	0.00979461	0.820629	0.000132017	0.0141086	0.992553
cg23681110	0.0328393	0.01542	0.0357049	-0.00163993	0.00870914	0.851031	-0.0203508	0.012545	0.10797
cg23681125	0.00903349	0.0151235	0.551676	-0.00362956	0.0085417	0.671825	-0.00583541	0.0123039	0.636359
cg23681213	0.00750338	0.00492919	0.131171	-0.00623072	0.00278398	0.0274807	-0.00340307	0.00401018	0.398167
cg23681219	-0.00951929	0.028532	0.739368	0.000662744	0.0161148	0.967279	0.0123838	0.0232124	0.594896
cg23681243	-0.00158206	0.00528599	0.765351	-0.00146148	0.0029855	0.625564	-7.03739e-05	0.00430046	0.986977
cg23681251	0.00790724	0.00405046	0.0537703	-0.0013433	0.00228768	0.558428	-0.00760711	0.00329528	0.0230734
cg23681311	-0.00195786	0.00808257	0.809106	0.00471488	0.004565	0.304224	-0.00225991	0.00657563	0.731823
cg23681339	-0.0122185	0.0282758	0.666605	0.00277432	0.01597	0.862443	0.00276471	0.023004	0.904583
cg23681382	-0.0153634	0.0130976	0.243643	0.00842441	0.00739747	0.257553	0.0182386	0.0106557	0.0901268
cg23681440	0.0157674	0.0236119	0.505846	-0.0207254	0.0133359	0.123383	-0.00918142	0.0192096	0.633743
cg23681489	0.00126971	0.00279823	0.651008	-0.000217246	0.00158043	0.890949	-0.00320253	0.00227652	0.16266
cg23681495	0.01084	0.017787	0.543646	-0.00446131	0.010046	0.657959	-0.0165613	0.0144708	0.255218
cg23681522	-0.0103004	0.0107132	0.338686	0.0142736	0.00605079	0.0203098	0.00493123	0.00871584	0.572838
cg23681581	0.00611007	0.00484942	0.210677	-0.00626227	0.00273893	0.0243839	-0.00499232	0.00394528	0.208732
cg23681599	0.00644852	0.0211846	0.761471	0.00252386	0.0119649	0.833374	0.005351	0.0172348	0.756859
cg23681616	0.00296561	0.0632489	0.962698	0.0225937	0.0357227	0.528549	0.00266194	0.0514566	0.958848
cg23681664	0.0104216	0.00755144	0.170701	-0.00454139	0.00426502	0.289583	-0.00725401	0.00614352	0.240557
cg23681687	-0.00515697	0.0331778	0.876799	0.00881129	0.0187387	0.639243	0.00743447	0.026992	0.783564
cg23681730	-0.0191313	0.0262875	0.468488	0.0135209	0.014847	0.364699	0.0240015	0.0213863	0.264485
cg23681745	-0.0816145	0.0400005	0.0440064	0.0638645	0.0225921	0.00569881	0.0609999	0.0325427	0.0638452
cg23681967	0.0292044	0.0224511	0.196377	-0.00928479	0.0126803	0.465779	-0.0278788	0.0182652	0.130148
cg23681974	0.055069	0.0271885	0.0455397	-0.0127223	0.0153559	0.409404	-0.038559	0.0221194	0.0844309
cg23682134	-0.00969691	0.0164805	0.557626	0.00125948	0.00930811	0.892644	0.0122803	0.0134078	0.361966
cg23682142	0.00032996	0.011348	0.976863	0.00072804	0.00640932	0.909795	-0.00217371	0.00923228	0.814354
cg23682160	-0.00790944	0.034019	0.816634	-0.0042735	0.0192138	0.824451	-0.00163054	0.0276764	0.95314
cg23682195	0.000528311	0.0123087	0.965851	0.00249745	0.00695188	0.720183	0.00770967	0.0100138	0.443208
cg23682200	-0.002495	0.015568	0.873002	-0.00194794	0.00879271	0.825133	0.000293902	0.0126654	0.981534
cg23682210	0.00717026	0.0448727	0.873374	0.000541017	0.0253439	0.983012	0.0123273	0.0365065	0.736332
cg23682215	-0.00415919	0.0079684	0.602875	0.000715791	0.00450052	0.87396	0.00128308	0.00648275	0.843515
cg23682246	-0.0078424	0.0199576	0.695208	0.0083215	0.011272	0.462129	0.00576835	0.0162367	0.723153
cg23682255	-0.0110315	0.00998719	0.272052	0.00535895	0.00564072	0.344425	0.0125289	0.00812515	0.126298
cg23682310	-0.0158655	0.0221988	0.476493	-0.00243944	0.0125378	0.846135	0.0132111	0.01806	0.466214
cg23682322	0.00532339	0.0134464	0.693042	-0.00325048	0.00759448	0.669586	0.00248683	0.0109394	0.820643
cg23682432	-0.00141472	0.0166151	0.932318	0.00441246	0.00938415	0.639255	0.00445775	0.0135174	0.74227
cg23682469	-0.0321825	0.0148518	0.0326654	0.0112587	0.00838823	0.18263	0.0209016	0.0120828	0.086803
cg23682476	0.00692103	0.0101038	0.494966	-0.00428349	0.00570658	0.454679	-0.00683379	0.00822002	0.407792
cg23682556	-0.0116094	0.0107955	0.284843	0.00799739	0.00609727	0.192708	-0.00889503	0.00878278	0.313659
cg23682609	-0.0264313	0.0314775	0.403128	0.0263414	0.0177784	0.14164	0.0178278	0.0256088	0.487976
cg23682634	-0.000810993	0.00723339	0.910959	0.00210773	0.00408538	0.607072	0.000709318	0.00588477	0.904307
cg23682641	-0.00513859	0.00901624	0.570032	0.00488133	0.00509233	0.340137	0.00283647	0.00733523	0.699823
cg23682647	-0.00427539	0.0441724	0.923092	-0.0259055	0.0249484	0.301656	-0.000235797	0.0359368	0.994778
cg23682694	0.00912352	0.00788576	0.250101	0.00571022	0.00445384	0.202836	-0.00694409	0.00641552	0.281736
cg23682765	-0.0170474	0.0303894	0.576101	-0.00695767	0.0171638	0.68609	0.00714098	0.0247235	0.773319
cg23682782	-0.00396824	0.00908192	0.663117	0.0031674	0.00512942	0.53834	-0.0021581	0.00738866	0.77084
cg23682822	-0.0148406	0.0189805	0.436166	0.00404578	0.0107201	0.706692	0.00404832	0.0154417	0.793742
cg23682824	0.001163	0.00301741	0.700754	-0.00124923	0.00170422	0.465294	0.00140157	0.00245484	0.569346
cg23682866	0.00729589	0.0149707	0.627103	-0.00308225	0.00845539	0.716247	-0.00146165	0.0121795	0.904722
cg23682879	0.0163589	0.0158221	0.303715	-0.0108185	0.00893628	0.228952	-0.00994551	0.0128722	0.441599
cg23682920	-0.00587573	0.0179243	0.743756	-0.00241397	0.0101235	0.812029	0.0123442	0.0145824	0.399327
cg23682934	0.0343628	0.0272987	0.211104	-0.0313003	0.0154182	0.0450571	-0.0213536	0.022209	0.338677
cg23682945	0.0123752	0.0352373	0.726196	-0.0265413	0.0199019	0.185424	-0.0125176	0.0286676	0.663329
cg23683010	0.0137418	0.0321967	0.670456	-0.00348926	0.0181845	0.848233	-0.0099003	0.0261938	0.706275
cg23683012	-0.0034074	0.0158239	0.829956	0.00482516	0.00893728	0.590497	0.000945696	0.0128737	0.94159
cg23683020	0.0183227	0.0221276	0.409655	0.00444704	0.0124975	0.72273	-0.0369823	0.018002	0.0426046
cg23683046	0.025947	0.0219585	0.240209	-0.00906141	0.0124021	0.466744	-0.00920565	0.0178645	0.607501
cg23683058	0.00560585	0.0096536	0.562775	-0.00407613	0.00545231	0.456494	-0.00193533	0.00785375	0.805871
cg23683079	0.0344734	0.0396997	0.387322	-0.0297604	0.0224222	0.187502	-0.0356186	0.032298	0.272809
cg23683081	0.0232076	0.0187136	0.217884	-0.00776181	0.0105694	0.464478	-0.0147148	0.0152246	0.336165
cg23683101	0.000935063	0.00541554	0.863272	-0.00426314	0.00305867	0.166534	0.000350067	0.00440585	0.936833
cg23683185	-0.00399278	0.0288256	0.890118	-0.00853404	0.0162806	0.601333	-0.00166722	0.0234513	0.943469
cg23683254	0.00323923	0.0112823	0.774636	-0.00335488	0.00637218	0.599739	0.00256607	0.00917878	0.7804
cg23683274	0.0569113	0.0209543	0.00781186	-0.0217871	0.0118349	0.0686591	-0.0327074	0.0170475	0.0579448
cg23683286	0.009675	0.0138901	0.487739	-0.00936054	0.00784504	0.23568	0.00249047	0.0113004	0.826027
cg23683290	0.00633869	0.0103118	0.540176	-0.00116009	0.00582406	0.842528	-0.00642946	0.00838925	0.445285
cg23683442	-0.0316937	0.0420373	0.452692	-0.0143063	0.0237425	0.548192	0.0076379	0.0341997	0.823742
cg23683488	0.00225007	0.0107505	0.834649	0.00118244	0.00607181	0.845998	-0.00950104	0.00874612	0.280004
cg23683494	-0.0163944	0.0265419	0.538219	-0.00970423	0.0149908	0.518921	0.00996606	0.0215934	0.645439
cg23683497	0.0136833	0.015373	0.375597	-0.00572797	0.00868257	0.510988	-0.00535406	0.0125068	0.669523
cg23683501	-0.00659136	0.0216652	0.761592	0.000886307	0.0122364	0.942406	0.00929005	0.0176259	0.599337
cg23683507	-0.0210593	0.0409276	0.608026	0.0107928	0.0231157	0.641604	0.0122897	0.033297	0.712853
cg23683514	0.000168056	0.0100068	0.986635	0.00436397	0.00565182	0.441892	-0.00192057	0.00814113	0.813995
cg23683588	-0.0124657	0.00782834	0.11452	0.0114839	0.00442141	0.0108418	0.00498859	0.0063688	0.435349
cg23683620	0.0182708	0.0117639	0.123617	-0.00361574	0.0066442	0.587543	-0.00910506	0.00957061	0.343764
cg23683674	-0.0112042	0.0168353	0.507283	0.000262679	0.00950852	0.978017	0.00676375	0.0136965	0.622531
cg23683683	-0.0249399	0.0407992	0.542427	0.0289005	0.0230432	0.212757	0.0161932	0.0331925	0.62674
cg23683703	0.00324895	0.00250758	0.19814	0.000691721	0.00141627	0.62635	-0.00290618	0.00204006	0.157462
cg23683714	0.00168982	0.0145054	0.907498	-0.00873799	0.00819258	0.288785	0.00132385	0.011801	0.910909
cg23683730	0.0187219	0.0251383	0.458201	0.0127792	0.014198	0.370289	-0.0214621	0.0204514	0.296566
cg23683746	0.0220521	0.0179146	0.221286	-0.0241184	0.0101181	0.0190667	-0.0166251	0.0145745	0.256777
cg23683759	-0.000170435	0.00338746	0.959975	0.000834181	0.00191322	0.66379	-0.000639841	0.0027559	0.816889
cg23683779	0.0600291	0.0254274	0.0202153	-0.0299349	0.0143613	0.0397232	-0.0450068	0.0206867	0.0319865
cg23683800	0.011693	0.028949	0.687154	-0.00889757	0.0163502	0.587549	-0.0110021	0.0235516	0.64143
cg23683840	-0.0124765	0.0391832	0.750849	-0.00925572	0.0221305	0.676691	-0.00803855	0.0318777	0.801439
cg23683853	-0.0529893	0.0415894	0.205639	0.00592952	0.0234895	0.801235	0.0611683	0.0338353	0.0737015
cg23683891	0.0503152	0.0365649	0.171942	-0.038189	0.0206517	0.0674436	-0.0246894	0.0297476	0.408577
cg23683898	0.00633628	0.00856385	0.461138	-0.00727448	0.00483682	0.135803	-0.00311797	0.00696718	0.655485
cg23683899	-0.00808473	0.0129371	0.533471	0.00345504	0.0073068	0.63737	0.011055	0.010525	0.296141
cg23683902	0.00889039	0.0260158	0.733285	-0.00524955	0.0146936	0.721659	0.00141494	0.0211653	0.946836
cg23683962	-0.0115532	0.0115777	0.320792	0.0156977	0.00653902	0.0182546	0.0204965	0.0094191	0.0319545
cg23683984	-0.000434911	0.0129485	0.973274	0.00459274	0.00731325	0.531463	-0.00190379	0.0105343	0.856959
cg23684074	0.00185901	0.00345048	0.591268	-0.00394455	0.00194881	0.0456836	-0.002905	0.00280716	0.303284
cg23684088	0.0134858	0.00598702	0.0265206	-0.00674604	0.00338144	0.0488178	-0.000651439	0.00487078	0.893879
cg23684139	-0.0104969	0.0160489	0.514607	0.0118194	0.00906433	0.195306	0.0168962	0.0130567	0.198683
cg23684198	-0.0309665	0.0211695	0.146724	0.00619224	0.0119564	0.605695	0.0295729	0.0172226	0.0891197
cg23684209	-0.0292929	0.0229084	0.204023	0.0204486	0.0129385	0.117229	0.0341465	0.0186373	0.0699645
cg23684218	0.0265456	0.0214096	0.217977	-0.00339779	0.0120921	0.779308	-0.0197257	0.0174179	0.260191
cg23684246	0.0089547	0.00343848	0.0106392	-0.00268453	0.00194204	0.170013	-0.00510082	0.0027974	0.0712887
cg23684249	0.0057275	0.00736169	0.438435	0.00197596	0.00415785	0.635675	-0.0077188	0.00598915	0.200503
cg23684283	0.0303051	0.014967	0.0456085	-0.00494536	0.00845327	0.559877	-0.0154719	0.0121765	0.206864
cg23684316	-0.00205656	0.0199667	0.918174	0.00906005	0.0112771	0.423686	-0.0141759	0.016244	0.384969
cg23684322	0.0115731	0.0175321	0.510734	-0.00441402	0.00990205	0.656748	-0.00167651	0.0142634	0.906673
cg23684344	0.012072	0.0114439	0.294071	-0.002111	0.00646345	0.744663	-0.00897484	0.00931025	0.337432
cg23684399	0.0377465	0.0415591	0.365969	-0.00330236	0.0234724	0.888403	-0.00578072	0.0338107	0.864597
cg23684410	0.0445746	0.0400504	0.268447	-0.0240477	0.0226203	0.290348	-0.0134158	0.0325833	0.68143
cg23684448	0.0218577	0.0151643	0.152662	0.00148486	0.00856471	0.862719	-0.0281781	0.012337	0.0245279
cg23684449	-0.0256754	0.0241458	0.290237	0.0173575	0.0136374	0.206107	0.0195645	0.019644	0.321726
cg23684507	0.00721226	0.00471565	0.129379	-0.00241943	0.00266338	0.365891	-0.00775362	0.00383645	0.0460031
cg23684520	0.00656266	0.00937764	0.485697	-0.00501968	0.00529645	0.345591	-0.00950751	0.00762924	0.215664
cg23684521	0.0029167	0.00505641	0.565376	-0.00514892	0.00285584	0.07447	-0.00304353	0.00411368	0.461156
cg23684537	-0.00311056	0.0148786	0.834833	0.00783104	0.00840336	0.353682	0.00336289	0.0121046	0.781736
cg23684543	-0.00745603	0.0175207	0.671364	0.00253063	0.00989559	0.798693	0.00105226	0.0142541	0.941302
cg23684546	0.00512975	0.0248109	0.836631	-0.00279396	0.0140131	0.842377	0.0116915	0.0201851	0.563774
cg23684591	0.00182968	0.0059814	0.760334	-0.00234209	0.00337827	0.489773	-0.00250283	0.00486621	0.608181
cg23684603	-0.000299255	0.00464888	0.948806	-0.00232584	0.00262567	0.377889	0.000994035	0.00378213	0.793238
cg23684636	-0.00948629	0.0198702	0.634131	-0.00269516	0.0112226	0.810712	-0.000846739	0.0161655	0.958333
cg23684682	-0.00420357	0.00261118	0.110651	0.00121616	0.00147478	0.411581	0.00369301	0.00212435	0.0852768
cg23684711	0.00573716	0.00491244	0.245687	-0.00145005	0.00277452	0.60241	-0.00255263	0.00399655	0.524503
cg23684751	0.000374942	0.00844092	0.96466	0.00199351	0.00476739	0.676749	0.00278198	0.00686717	0.686278
cg23684787	-0.00550064	0.00231248	0.0193134	0.00127649	0.00130608	0.330806	0.00285307	0.00188134	0.132609
cg23684807	-0.000321168	0.00272929	0.906566	-0.00144912	0.00154149	0.349487	-0.00135633	0.00222043	0.542719
cg23684855	-0.00740279	0.00779962	0.344893	-0.0022786	0.00440519	0.606145	-0.00030482	0.00634543	0.961784
cg23684878	-0.0021149	0.00341058	0.536631	0.000311717	0.00192628	0.871778	0.00277088	0.0027747	0.320436
cg23684898	0.000572329	0.0148009	0.969233	-0.00221536	0.00835948	0.791557	-0.00976567	0.0120414	0.419326
cg23684925	-0.00280201	0.0148987	0.85121	0.00612468	0.00841474	0.46844	-0.00220556	0.012121	0.855988
cg23684934	-0.00766987	0.014606	0.600688	-0.00232466	0.00824941	0.778693	0.0121419	0.0118828	0.309391
cg23684936	-0.0411296	0.0445302	0.357945	0.0240063	0.0251504	0.342176	0.0291007	0.0362278	0.423764
cg23684973	-0.00689604	0.00717116	0.3386	-0.00232958	0.00405024	0.566494	0.0049177	0.00583415	0.401327
cg23685037	-0.00881304	0.029851	0.76844	0.0167727	0.0168597	0.322266	0.00439979	0.0242855	0.856609
cg23685151	0.00546535	0.00571155	0.340975	-0.00352638	0.00322586	0.277002	-0.00103162	0.00464667	0.824766
cg23685155	-0.00729794	0.014735	0.621512	0.00292742	0.00832225	0.725775	0.0105743	0.0119878	0.379888
cg23685282	-0.00265193	0.0114661	0.817577	-0.00386159	0.00647602	0.552356	0.00246822	0.00932835	0.791878
cg23685290	-0.0113322	0.0307399	0.713186	-0.0112066	0.0173618	0.520127	-0.000193447	0.0250087	0.993844
cg23685336	0.0255101	0.0292283	0.384913	-0.000303802	0.016508	0.985355	-0.0234275	0.0237789	0.326941
cg23685364	-0.00397732	0.00616413	0.520282	0.00200152	0.00348147	0.566672	-0.00331923	0.00501487	0.509603
cg23685416	0.00138918	0.00304052	0.648762	-0.000496943	0.00171727	0.772902	0.000537322	0.00247364	0.828489
cg23685422	-0.0118482	0.025443	0.642482	0.00618287	0.0143701	0.667951	0.00382158	0.0206993	0.853906
cg23685529	-0.00125437	0.00237825	0.599085	-0.00082075	0.00134322	0.542594	0.00136136	0.00193484	0.483347
cg23685577	-0.0293828	0.012654	0.0223021	0.0112082	0.00714692	0.120045	0.0325211	0.0102947	0.00210541
cg23685580	0.0133359	0.0127695	0.298889	-0.000997955	0.00721214	0.890231	-0.0140864	0.0103887	0.178236
cg23685586	0.00801196	0.00622516	0.201116	-0.00263377	0.00351594	0.455595	-0.00865581	0.00506452	0.090596
cg23685594	-0.00394354	0.0260863	0.88015	0.0106223	0.0147334	0.472648	0.00404363	0.0212227	0.849285
cg23685648	-0.0477425	0.0359224	0.186919	0.0364221	0.0202888	0.0757077	0.0206533	0.029225	0.48143
cg23685650	0.036691	0.0499969	0.464782	-0.00636278	0.028238	0.822194	-0.0297756	0.0406753	0.465896
cg23685712	-0.0155916	0.0185537	0.402758	0.00469901	0.0104791	0.654841	0.0020151	0.0150945	0.894073
cg23685736	0.00773785	0.00960635	0.422485	0.0101341	0.00542562	0.0647734	-0.0112849	0.00781531	0.151941
cg23685759	-0.022331	0.0400846	0.578731	-0.0106012	0.0226396	0.640639	0.0135966	0.0326111	0.67764
cg23685789	-0.00603445	0.00944237	0.52426	0.0052856	0.005333	0.324072	0.00266771	0.0076819	0.729132
cg23685856	0.00655476	0.0223717	0.770147	-0.00593332	0.0126354	0.6397	0.00110332	0.0182007	0.951785
cg23685870	-0.000299036	0.0210844	0.988713	-0.00588568	0.0119084	0.622238	0.00425858	0.0171534	0.804449
cg23685885	0.0301933	0.0191262	0.117641	-0.0069621	0.0108024	0.520758	-0.0214047	0.0155602	0.17208
cg23685953	-0.0221328	0.0109744	0.0464556	0.00483985	0.0061983	0.436781	0.0135961	0.00892831	0.131027
cg23685965	0.0222784	0.0183936	0.228731	0.0074329	0.0103886	0.476011	-0.0124851	0.0149643	0.406127
cg23685967	0.0074182	0.0109109	0.498178	0.00277912	0.00616243	0.653002	-0.00555201	0.00887665	0.533121
cg23685969	0.0215179	0.0162183	0.187668	-0.0100116	0.00916002	0.277088	-0.00842903	0.0131945	0.524425
cg23685994	-0.0818269	0.034987	0.0213777	0.0351829	0.0197605	0.0780983	0.0600573	0.0284639	0.03741
cg23686014	-0.00394655	0.00451248	0.383939	-0.00260323	0.00254863	0.309569	0.00537261	0.00367116	0.14654
cg23686021	-0.0449146	0.0229193	0.052873	0.00817847	0.0129447	0.528989	0.0328407	0.0186461	0.0813132
cg23686027	0.0124834	0.0158422	0.43261	0.00497668	0.00894761	0.57934	-0.0110495	0.0128885	0.393365
cg23686029	-0.0158654	0.0130371	0.22655	-0.00172524	0.00736329	0.815239	0.00531922	0.0106064	0.617137
cg23686030	-0.0412935	0.0209908	0.051985	0.034718	0.0118555	0.00423668	0.0211376	0.0170772	0.21876
cg23686064	-0.0031012	0.0201081	0.877749	0.00491589	0.011357	0.666074	-0.0115402	0.0163591	0.482217
cg23686086	0.000791652	0.0289869	0.978267	-0.00920148	0.0163717	0.575374	-0.0097616	0.0235825	0.679827
cg23686092	-0.039138	0.0208723	0.0637542	0.0192156	0.0117886	0.106308	0.0306902	0.0169808	0.0737762
cg23686113	-0.0197288	0.0316479	0.53448	-0.00918225	0.0178746	0.608615	0.0159764	0.0257473	0.536365
cg23686123	-0.0352308	0.057115	0.538771	0.0375424	0.0322583	0.247328	0.0300601	0.0464663	0.519195
cg23686174	-0.00219633	0.00358281	0.541284	0.00231763	0.00202356	0.254863	-0.00265474	0.00291482	0.36465
cg23686214	-0.0266943	0.0210351	0.207434	0.0225517	0.0118805	0.0606117	0.0189068	0.0171133	0.271949
cg23686234	0.0112823	0.0112254	0.317339	0.00380634	0.00634003	0.549648	-0.00969152	0.00913246	0.2912
cg23686278	0.00235528	0.00728787	0.747249	-0.00222029	0.00411616	0.590829	0.00152986	0.0059291	0.796928
cg23686303	-0.0142695	0.00904134	0.11773	0.000382075	0.0051065	0.940509	0.0110626	0.00735564	0.135808
cg23686321	0.0126289	0.0172854	0.466759	0.00765355	0.00976272	0.434956	-0.0042	0.0140627	0.76583
cg23686352	-0.0182053	0.0213763	0.396479	0.000980889	0.0120732	0.935413	0.0102319	0.0173908	0.557652
cg23686365	0.00186066	0.00309287	0.548832	0.00146521	0.00174684	0.403634	-0.00106197	0.00251622	0.673912
cg23686402	0.022559	0.0122104	0.0676875	-0.00265442	0.00689637	0.701145	-0.0101898	0.00993385	0.307529
cg23686403	-0.00269664	0.00300566	0.371818	0.00180191	0.00169758	0.29109	0.00098352	0.00244527	0.688404
cg23686408	0.0390095	0.0233907	0.0985602	-0.0235466	0.0132109	0.0777882	-0.031842	0.0190296	0.0974603
cg23686508	-0.0118234	0.0187998	0.530872	0.00311798	0.0106181	0.769648	0.005143	0.0152947	0.737394
cg23686516	0.0157482	0.0189269	0.407399	-0.00527048	0.0106898	0.623088	-0.0106659	0.0153981	0.490149
cg23686556	0.0164294	0.019631	0.404679	-0.0111731	0.0110875	0.316073	-0.00469097	0.015971	0.769594
cg23686623	0.00570788	0.0424549	0.893326	0.0013554	0.0239783	0.955038	0.00405474	0.0345395	0.906788
cg23686632	0.0166066	0.0151725	0.276413	0.00630378	0.00856938	0.463721	-0.00629426	0.0123437	0.611257
cg23686782	-0.0142062	0.0420814	0.736396	-0.0112276	0.0237674	0.637695	-0.00857774	0.0342356	0.802686
cg23686831	-5.66838e-05	0.0370191	0.998781	-0.0127517	0.0209082	0.543347	-0.0070452	0.0301172	0.81553
cg23686842	-0.0264689	0.0248235	0.288916	0.0165905	0.0140202	0.239542	0.000534405	0.0201954	0.978943
cg23686872	0.0268219	0.0222887	0.231726	-0.00919849	0.0125885	0.466704	-0.016772	0.0181331	0.357271
cg23686908	-0.00456415	0.00716113	0.525382	-0.00512149	0.00404457	0.208421	0.000901348	0.00582599	0.877367
cg23686976	0.0463764	0.0316675	0.146263	-0.0113013	0.0178856	0.528946	-0.0315952	0.0257633	0.223
cg23686983	0.00660752	0.0067013	0.326559	0.0007712	0.00378487	0.838964	-0.0047826	0.00545189	0.382503
cg23687000	0.00352533	0.00329335	0.287051	-0.00186961	0.00186007	0.317309	0.000187671	0.00267933	0.944301
cg23687015	-0.0348041	0.0223094	0.121968	0.0179284	0.0126002	0.157952	0.0323201	0.0181499	0.0780555
cg23687021	0.00453235	0.00294387	0.126883	0.00244076	0.00166268	0.145315	-0.00580895	0.002395	0.0171199
cg23687058	-0.00115404	0.00346436	0.739756	0.000797964	0.00195666	0.684295	0.000300024	0.00281846	0.915443
cg23687098	-0.00482994	0.025727	0.85147	0.0242454	0.0145305	0.0983914	0.00919631	0.0209304	0.661357
cg23687103	0.00178988	0.00255477	0.485211	-0.000225623	0.00144292	0.876067	-0.00209468	0.00207845	0.316029
cg23687149	0.000659641	0.0038693	0.864984	-0.000965634	0.00218536	0.659561	-0.000297554	0.0031479	0.924885
cg23687169	0.00778569	0.0177031	0.661057	-0.0164208	0.00999865	0.103732	0.000940211	0.0144025	0.948083
cg23687177	-0.000478517	0.0324624	0.988269	-0.0225321	0.0183346	0.222037	-0.00559616	0.02641	0.832629
cg23687186	0.00512483	0.00440688	0.247687	-0.000623608	0.00248898	0.802689	-0.00341069	0.00358524	0.343787
cg23687192	-0.00475854	0.0107194	0.658081	-0.00514682	0.00605428	0.397335	-0.00554761	0.00872087	0.526174
cg23687194	-0.000313138	0.00437598	0.943099	-8.72416e-05	0.00247153	0.971913	0.00015096	0.00356011	0.966263
cg23687206	0.00579682	0.0101135	0.567837	-0.00803854	0.00571204	0.162503	-0.00735967	0.00822788	0.373257
cg23687235	0.00647582	0.0124494	0.604117	-0.00245124	0.00703136	0.728126	-0.00355788	0.0101283	0.726131
cg23687242	0.00627218	0.00676096	0.355839	0.00196126	0.00381856	0.608679	-0.0053627	0.00550042	0.33198
cg23687258	-0.00382365	0.009158	0.677211	0.0024299	0.0051724	0.639554	0.00789176	0.00745056	0.292104
cg23687269	0.00516409	0.027396	0.850876	-0.0270597	0.0154731	0.0834538	-0.0130561	0.0222882	0.559366
cg23687288	0.0135197	0.0137383	0.327497	-0.00191506	0.00775932	0.805573	-0.000394498	0.0111769	0.971916
cg23687319	0.00379491	0.00444974	0.395828	-0.00172025	0.00251319	0.495281	-0.0031486	0.00362012	0.386562
cg23687320	-0.00368266	0.00732952	0.616483	0.00187027	0.00413968	0.652418	0.000939478	0.00596298	0.875134
cg23687322	0.0544965	0.0296273	0.0688839	-0.0115868	0.0167334	0.490301	-0.0373512	0.0241035	0.124457
cg23687415	0.0684904	0.0445143	0.12712	0.00584947	0.0251415	0.816509	-0.0398844	0.0362149	0.273452
cg23687434	0.00109552	0.0708809	0.9877	0.0174685	0.0400332	0.663542	-0.0429709	0.0576657	0.45795
cg23687437	-0.00120428	0.00218844	0.583371	-0.000993292	0.00123602	0.423562	0.000569548	0.00178042	0.749729
cg23687459	0.00637352	0.0272645	0.815654	0.00183176	0.0153989	0.905555	-0.0196163	0.0221812	0.378663
cg23687466	0.0836331	0.040033	0.0392895	-0.0575063	0.0226105	0.0125435	-0.0599055	0.0325691	0.0688936
cg23687558	-0.0269405	0.0308178	0.384154	-0.0140885	0.0174057	0.420238	0.0239579	0.025072	0.341645
cg23687560	-0.0210853	0.0216447	0.332378	0.0172323	0.0122248	0.161819	0.0310629	0.0176092	0.0808459
cg23687603	-0.00388604	0.0093698	0.679238	-0.0075876	0.00529202	0.154818	0.00427034	0.00762287	0.57662
cg23687639	0.00286916	0.0102052	0.77919	-0.00266128	0.00576384	0.645306	-0.00110643	0.0083025	0.894257
cg23687654	-0.00772433	0.00886117	0.3855	-0.00105753	0.00500475	0.833088	0.00788406	0.00720907	0.276798
cg23687662	-0.00347751	0.0129276	0.788495	0.00789316	0.00730142	0.282331	-0.0067138	0.0105173	0.52473
cg23687677	0.00283338	0.0237453	0.905263	0.0153507	0.0134113	0.255158	0.000297727	0.0193182	0.987735
cg23687724	-0.00184478	0.00269941	0.495967	-0.00188572	0.00152461	0.219099	0.00242282	0.00219612	0.27263
cg23687896	0.00153203	0.0178175	0.931654	-0.00282579	0.0100632	0.779453	0.00872683	0.0144955	0.54854
cg23687901	0.0180896	0.0160417	0.262217	-0.0068391	0.00906028	0.452153	-0.0115369	0.0130508	0.378861
cg23687909	0.00972046	0.0203605	0.634128	-0.0124667	0.0114995	0.280976	-0.0149771	0.0165644	0.368121
cg23687958	-0.0102193	0.0126778	0.422151	0.000491758	0.00716036	0.945386	0.00113994	0.0103141	0.912221
cg23687960	0.00253171	0.00413122	0.541412	-0.00110675	0.00233329	0.636319	-0.000417776	0.00336098	0.901331
cg23687964	-0.0134718	0.0350784	0.701774	-0.00256422	0.0198121	0.897285	0.00333911	0.0285383	0.907096
cg23687971	0.00506323	0.00948426	0.59465	-0.00619178	0.00535667	0.250532	0.00508972	0.00771599	0.511036
cg23687996	-0.0474733	0.0402524	0.241098	0.0442203	0.0227344	0.0546307	0.0372344	0.0327476	0.258306
cg23688232	-0.00657597	0.00983814	0.50544	0.0044119	0.00555654	0.429113	0.000660298	0.00800389	0.93442
cg23688299	0.00407717	0.0161242	0.800906	-0.00677351	0.00910689	0.458789	7.64382e-05	0.013118	0.995363
cg23688345	-0.0292977	0.0200427	0.147004	0.0184571	0.01132	0.10621	0.016273	0.0163059	0.320746
cg23688350	-0.0243334	0.0144331	0.0949874	-0.00160217	0.00815172	0.844592	0.01915	0.0117421	0.106125
cg23688411	-0.000617686	0.00616273	0.920367	0.00233338	0.00348068	0.504193	0.000463762	0.00501373	0.926491
cg23688465	-0.00594985	0.0150236	0.692941	0.00595723	0.00848524	0.4843	0.0064595	0.0122225	0.598353
cg23688479	0.0377021	0.0356401	0.292722	-0.0434269	0.0201294	0.03342	-0.0163635	0.0289953	0.573804
cg23688510	0.00343516	0.00675816	0.612386	-0.00500712	0.00381698	0.192652	0.00286176	0.00549815	0.603892
cg23688681	0.018165	0.00779631	0.0218605	-0.00158658	0.00440332	0.719388	-0.0110162	0.00634274	0.0855605
cg23688713	-0.00713211	0.0136222	0.601763	0.0121903	0.00769376	0.116316	-0.00479336	0.0110824	0.666315
cg23688719	0.0467601	0.0432593	0.282384	-0.0101995	0.0244327	0.677259	-0.0229293	0.0351939	0.516241
cg23688736	0.00146871	0.017474	0.933187	0.00426207	0.00986921	0.666796	-0.00678827	0.0142161	0.634065
cg23688737	0.00681062	0.00640679	0.29038	0.000151316	0.00361853	0.96673	0.00190511	0.00521229	0.715524
cg23688738	-0.00490762	0.0121924	0.688181	0.000472646	0.0068862	0.945419	0.0101034	0.0099192	0.310916
cg23688754	0.0107059	0.0109868	0.332237	0.000278061	0.00620527	0.96435	-0.0114999	0.00893835	0.201273
cg23688773	-0.0514503	0.0267522	0.0573555	0.00810434	0.0151095	0.592917	0.0483659	0.0217645	0.0285668
cg23688799	0.0064656	0.0121418	0.595579	0.00241932	0.00685761	0.725001	-0.00569696	0.00987801	0.565443
cg23688809	-0.00285476	0.00445045	0.522725	0.00263399	0.00251359	0.297263	0.000773673	0.0036207	0.83124
cg23688818	-0.00109773	0.0166297	0.947504	0.00448039	0.00939239	0.634408	-0.00365354	0.0135292	0.787691
cg23688827	-0.0771803	0.0770073	0.318693	0.0652481	0.0434934	0.136781	0.0708912	0.0626498	0.260586
cg23688836	0.0385461	0.0248049	0.123414	-0.0282766	0.0140097	0.0462866	-0.0274895	0.0201802	0.176257
cg23688843	-0.0377553	0.0313136	0.23083	0.014132	0.0176858	0.426187	0.0165747	0.0254754	0.516816
cg23688868	-0.0124109	0.0144727	0.393239	-0.00284866	0.00817413	0.728215	0.00866504	0.0117744	0.463535
cg23688880	-0.042009	0.0204858	0.0429708	-0.00231432	0.0115703	0.841877	0.0468892	0.0166663	0.00592368
cg23688956	0.00588	0.0153583	0.702656	0.00284571	0.00867429	0.743564	-0.0153129	0.0124948	0.223311
cg23689050	-0.0191989	0.0243756	0.432817	0.00290794	0.0137672	0.833153	-0.0011965	0.019831	0.952012
cg23689052	-0.0323789	0.0191067	0.0933195	0.00364066	0.0107914	0.736561	0.0259811	0.0155444	0.0978303
cg23689069	0.0154155	0.00832603	0.0671111	-0.00131698	0.0047025	0.780022	-0.0187334	0.0067737	0.00679067
cg23689080	0.0071789	0.0074617	0.338368	-8.27143e-05	0.00421434	0.984381	-0.0033612	0.00607052	0.581051
cg23689127	0.00207171	0.00275104	0.453216	-0.00042992	0.00155377	0.782598	-9.99317e-05	0.00223813	0.964477
cg23689129	-0.00768686	0.0157885	0.627441	-0.00492064	0.00891727	0.582334	0.00662492	0.0128448	0.60718
cg23689154	-0.0141572	0.0217551	0.516729	0.0111026	0.0122872	0.368425	-0.00511682	0.017699	0.773114
cg23689219	-0.00640422	0.0107062	0.5511	0.00473703	0.0060468	0.435285	0.00191841	0.00871009	0.826133
cg23689220	0.00666876	0.0151959	0.661735	-0.0111206	0.00858259	0.198116	-0.00477289	0.0123628	0.700281
cg23689227	-0.0105533	0.026756	0.694122	0.0152391	0.0151117	0.31573	0.0204259	0.0217676	0.350365
cg23689231	-0.00163969	0.0109579	0.88136	0.00392483	0.00618896	0.527451	-0.0010531	0.00891487	0.906208
cg23689296	0.00200885	0.00926524	0.828802	0.00668016	0.00523297	0.204777	0.000387827	0.0075378	0.959071
cg23689304	0.00727032	0.0161638	0.653855	-0.000773702	0.00912924	0.932633	-0.000629365	0.0131502	0.961925
cg23689357	-0.0644333	0.0196896	0.00147308	0.0247189	0.0111206	0.0285272	0.0270591	0.0160186	0.0943547
cg23689373	-0.00424581	0.0118419	0.720709	0.00423948	0.00668824	0.527641	0.00701818	0.00963404	0.468059
cg23689404	-0.010581	0.00778047	0.176968	0.00884135	0.00439437	0.046968	0.00667325	0.00632986	0.294361
cg23689419	0.0267153	0.0157401	0.0928186	-0.00818737	0.00888993	0.359327	-0.0218857	0.0128055	0.0905998
cg23689426	0.014092	0.0155744	0.36778	-0.00486474	0.00879634	0.581495	-0.0158809	0.0126706	0.213058
cg23689428	-0.040732	0.0316128	0.200617	0.0401073	0.0178547	0.026929	0.0208402	0.0257188	0.419726
cg23689429	-0.00668827	0.0158481	0.673933	-0.00261055	0.00895095	0.77117	0.00810207	0.0128934	0.53121
cg23689441	0.0292394	0.0206579	0.160119	-0.0150302	0.0116675	0.200706	-0.00699937	0.0168064	0.677976
cg23689457	0.00654449	0.00505168	0.198189	0.00100242	0.00285317	0.726092	-0.00405454	0.00410983	0.326294
cg23689491	0.00836324	0.0198876	0.675023	0.00744188	0.0112324	0.509184	-0.0154156	0.0161797	0.343051
cg23689517	-0.00323616	0.00928552	0.7282	-0.00365778	0.00524442	0.487166	0.00468237	0.0075543	0.536809
cg23689579	-0.0146039	0.0242065	0.547698	0.00306566	0.0136717	0.823042	0.0122788	0.0196933	0.534406
cg23689615	-0.00114134	0.0193742	0.953143	0.00727997	0.0109425	0.507424	-0.000591633	0.015762	0.970135
cg23689630	-0.0397116	0.0194643	0.0440179	0.029166	0.0109933	0.00930647	0.0153623	0.0158353	0.334369
cg23689645	0.0149519	0.0207948	0.47384	-0.00382622	0.0117448	0.745286	-0.000900107	0.0169178	0.957677
cg23689671	-0.00706455	0.0175667	0.688445	0.00389933	0.00992159	0.695162	0.00703782	0.0142915	0.623505
cg23689697	0.021036	0.0203869	0.304687	-0.0109041	0.0115144	0.34597	-0.00901768	0.0165859	0.587886
cg23689720	0.0166417	0.0235636	0.48171	-0.00661444	0.0133086	0.620299	-0.00992914	0.0191703	0.605665
cg23689722	0.0867116	0.0543557	0.113874	-0.0330013	0.0306999	0.28503	-0.0600109	0.0442215	0.177882
cg23689818	0.00500318	0.0248883	0.841095	0.00753597	0.0140568	0.593098	0.00248452	0.020248	0.902593
cg23689865	-0.0028241	0.00451426	0.533034	0.00457881	0.00254963	0.0755967	-0.000977697	0.0036726	0.790634
cg23689916	0.00315187	0.00430632	0.465966	0.00100953	0.00243219	0.678997	-0.00386086	0.00350343	0.273151
cg23689925	-0.0301309	0.0147815	0.0442021	0.00507683	0.00834854	0.544521	0.0266328	0.0120256	0.0290993
cg23689985	0.0236515	0.0105828	0.0276957	-0.00855279	0.00597714	0.155635	-0.0153378	0.00860975	0.0779369
cg23690033	-0.0019916	0.00200525	0.323064	0.000719505	0.00113256	0.526719	0.00129749	0.00163139	0.428345
cg23690077	-0.000491276	0.00961629	0.959359	-3.0339e-05	0.00543124	0.995554	-0.00527072	0.0078234	0.50208
cg23690196	-0.0351367	0.028484	0.220316	0.0297589	0.0160876	0.0673553	0.0180828	0.0231733	0.437078
cg23690216	-0.0218685	0.0229671	0.343356	-0.00206357	0.0129717	0.873931	0.0143599	0.0186851	0.444024
cg23690264	0.00248605	0.0115889	0.830587	-0.00128468	0.00654533	0.844802	-0.00556961	0.00942819	0.556055
cg23690294	-0.00237883	0.0349586	0.945887	-0.00497969	0.0197445	0.801409	-0.00325934	0.0284408	0.908996
cg23690302	-0.013732	0.00845377	0.107511	0.000475997	0.00477465	0.920792	0.00572004	0.00687763	0.407607
cg23690312	-0.0032181	0.00974985	0.742054	-0.00361917	0.00550667	0.512572	0.00088766	0.00793206	0.911125
cg23690344	0.00130345	0.00895929	0.884626	-0.00368192	0.00506016	0.468576	-0.00247159	0.00728889	0.735268
cg23690350	0.0145921	0.0157045	0.355087	-0.0155472	0.00886984	0.0827608	-0.0118249	0.0127765	0.356971
cg23690355	0.00330272	0.00288014	0.254289	5.252e-05	0.00162669	0.974309	-0.00158732	0.00234316	0.499731
cg23690369	0.00761455	0.00787136	0.335738	-0.0041868	0.00444571	0.34863	0.00165249	0.0064038	0.796911
cg23690380	0.00230816	0.00358746	0.521469	0.000847917	0.00202618	0.676511	-0.000833779	0.0029186	0.775728
cg23690393	-0.0215694	0.0107325	0.0472086	0.00434894	0.00606166	0.474803	0.0156672	0.00873149	0.0758443
cg23690444	-0.000788682	0.00259477	0.76181	-0.00114396	0.00146551	0.436926	-0.00108091	0.00211099	0.609774
cg23690454	0.0104869	0.0120946	0.388019	-0.0145265	0.00683098	0.0359687	-0.00380192	0.00983965	0.700047
cg23690466	-0.014922	0.0265984	0.57607	-0.00223958	0.0150226	0.881797	0.0123824	0.0216393	0.568484
cg23690470	-0.0114489	0.00996599	0.253438	0.00833703	0.00562874	0.141774	0.00868597	0.0081079	0.286667
cg23690480	-0.00863231	0.00748456	0.251572	-0.00316116	0.00422724	0.456367	0.00223785	0.00608912	0.714026
cg23690488	-0.0631471	0.019978	0.00209347	0.00422831	0.0112835	0.708668	0.0591017	0.0162533	0.000443091
cg23690528	-0.00474626	0.0137784	0.73123	-0.00455786	0.00778197	0.559427	-0.00795977	0.0112095	0.479334
cg23690598	-0.010821	0.0215235	0.616266	-0.000217949	0.0121564	0.985732	0.0125553	0.0175106	0.475073
cg23690680	0.00982441	0.0171981	0.569137	0.0044493	0.00971339	0.647925	-0.00237725	0.0139916	0.865435
cg23690737	-0.0143441	0.0171011	0.403631	0.00614258	0.0096586	0.526279	0.00308715	0.0139127	0.824858
cg23690739	0.0105365	0.0153121	0.493008	-0.0014835	0.00864823	0.864155	-0.0154231	0.0124573	0.218646
cg23690781	0.0148772	0.0229512	0.518365	-0.0117197	0.0129627	0.368156	-0.00115817	0.0186721	0.950668
cg23690785	0.0246374	0.0143944	0.0901341	-0.00806832	0.00812988	0.323433	-0.0290693	0.0117106	0.0147543
cg23690804	-0.0052752	0.00832666	0.527862	-0.00329025	0.00470286	0.485817	0.004711	0.00677421	0.48843
cg23690808	-0.0149308	0.0159201	0.350623	0.011255	0.00899158	0.213647	0.00851683	0.0129519	0.512353
cg23690809	0.00151889	0.00370099	0.682408	0.00197313	0.0020903	0.34752	-0.00143342	0.00301096	0.635087
cg23690866	-0.0108492	0.0121308	0.373325	0.00519671	0.00685144	0.449981	0.0107404	0.00986912	0.27914
cg23690887	0.0214111	0.0252942	0.399345	-0.00994298	0.014286	0.48808	-0.0220225	0.0205782	0.287166
cg23690893	0.0527532	0.0442726	0.236314	-0.00680271	0.025005	0.786153	-0.0197708	0.0360183	0.584316
cg23690899	-0.00354253	0.0106365	0.739804	0.00393501	0.00600742	0.513986	-0.00213508	0.00865336	0.80563
cg23690904	0.0232183	0.0102505	0.0257089	-0.00196431	0.00578944	0.735116	-0.0198682	0.00833937	0.0191268
cg23690945	-0.075689	0.0489059	0.124931	0.0452741	0.0276218	0.104405	0.0666798	0.0397877	0.0969478
cg23691006	-0.00928365	0.0220442	0.674576	0.00238931	0.0124504	0.848213	-0.00167967	0.0179342	0.925573
cg23691021	-0.000914889	0.00938477	0.922539	0.00441061	0.00530048	0.407366	-0.00109952	0.00763505	0.885789
cg23691040	-0.00467983	0.0219338	0.831488	-0.00900705	0.0123881	0.468915	0.00494481	0.0178444	0.782281
cg23691090	0.0177646	0.00815665	0.0318106	-0.013355	0.00460684	0.00462084	-0.0179094	0.0066359	0.0081951
cg23691182	0.000855829	0.0215259	0.968367	0.00411465	0.0121577	0.735756	0.00636653	0.0175125	0.716983
cg23691215	0.00809712	0.0314483	0.797352	-0.0263376	0.0177618	0.141331	-0.00941305	0.025585	0.713731
cg23691216	-0.010627	0.0279094	0.7042	0.0138681	0.0157631	0.38113	0.0084496	0.0227059	0.710598
cg23691220	0.00116766	0.00263816	0.659027	0.000819168	0.00149002	0.583728	0.000175452	0.00214629	0.935015
cg23691223	0.0421656	0.0471184	0.373041	-0.0388775	0.0266122	0.147245	-0.0399778	0.0383335	0.299563
cg23691246	0.00541786	0.00286583	0.0616453	-0.00247934	0.00161861	0.128801	-0.00320841	0.00233152	0.171926
cg23691251	0.00530635	0.00385358	0.171652	0.00109756	0.00217648	0.615197	-0.00339408	0.00313511	0.28164
cg23691276	-0.0192695	0.0179299	0.285142	-0.000176727	0.0101267	0.986112	0.0118364	0.014587	0.419082
cg23691287	-0.012657	0.0126258	0.318585	0.00668625	0.00713101	0.35074	0.0166839	0.0102718	0.107538
cg23691406	0.0663547	0.0533706	0.21673	-0.0169745	0.0301435	0.574636	-0.0474074	0.04342	0.277584
cg23691410	-0.0397284	0.0241622	0.103332	0.00976676	0.0136467	0.475887	0.0186038	0.0196574	0.346269
cg23691412	-0.036755	0.0124772	0.00402452	0.028449	0.00704704	0.000107495	0.0248592	0.0101509	0.0161026
cg23691492	0.00183235	0.00793167	0.817784	-0.00155247	0.00447977	0.729671	-0.00314218	0.00645287	0.627386
cg23691514	-0.0465671	0.0256869	0.0729127	0.0236727	0.0145078	0.105948	0.0295229	0.0208977	0.160902
cg23691516	0.00570513	0.00975635	0.560053	0.00128414	0.00551034	0.816214	-0.00691779	0.00793734	0.385584
cg23691518	-0.00686846	0.00956966	0.474629	0.000467582	0.0054049	0.931237	0.00375817	0.00778547	0.630374
cg23691588	-0.045801	0.0163632	0.00617321	0.00682096	0.00924184	0.462246	0.0325935	0.0133124	0.0161282
cg23691600	0.0359905	0.0264256	0.176334	-0.0144981	0.014925	0.333742	-0.0132677	0.0214987	0.538574
cg23691612	0.0058679	0.0172501	0.73446	0.00537062	0.0097428	0.582724	-0.0110308	0.014034	0.433761
cg23691642	0.00344336	0.0249503	0.890517	0.00875976	0.0140918	0.535634	0.0124243	0.0202985	0.541902
cg23691733	-0.000641777	0.00722931	0.929442	-0.00454399	0.00408308	0.268481	0.00604594	0.00588146	0.306496
cg23691743	-0.000776766	0.0107088	0.942324	-0.00156302	0.00604828	0.796622	-0.00384912	0.00871222	0.659602
cg23691771	0.00920658	0.00907494	0.312839	-0.00755053	0.00512548	0.143919	-0.0135431	0.00738298	0.0696327
cg23691781	0.0287996	0.0363918	0.430635	-0.0277207	0.0205539	0.180547	-0.0342232	0.0296068	0.250523
cg23691805	0.000849055	0.0192623	0.964931	0.00342944	0.0108792	0.753259	-0.000329703	0.015671	0.983257
cg23691858	0.00414459	0.00341176	0.227363	-0.00196081	0.00192695	0.311388	-0.00587929	0.00277566	0.0366916
cg23691873	0.0121248	0.0189175	0.523063	-0.0194917	0.0106845	0.0711544	-0.00859006	0.0153905	0.578021
cg23691894	-0.0605394	0.0468515	0.199342	0.0476292	0.0264615	0.0749462	0.0607828	0.0381163	0.114007
cg23691946	0.015628	0.0165141	0.3463	-0.0163087	0.00932709	0.0835042	-0.014508	0.0134352	0.282859
cg23691961	0.0163329	0.0169016	0.336248	-0.00647965	0.00954594	0.498873	-0.00938794	0.0137504	0.496382
cg23691995	-0.0156398	0.0133128	0.242922	0.00302449	0.00751898	0.688378	0.00893216	0.0108307	0.41154
cg23692051	-0.0197506	0.0201363	0.329083	0.0131813	0.0113729	0.249268	0.021365	0.016382	0.195228
cg23692056	0.0214918	0.028203	0.447866	-0.0258332	0.0159289	0.108063	0.000115764	0.0229447	0.995985
cg23692087	0.010331	0.00892513	0.249875	-0.00295042	0.00504087	0.559692	-0.00947496	0.0072611	0.194985
cg23692114	-0.00363696	0.0195563	0.85285	0.0112104	0.0110453	0.312633	0.00175269	0.0159102	0.912507
cg23692193	-0.00444841	0.00710492	0.532703	-0.00089491	0.00401283	0.82399	-0.00233335	0.00578026	0.68733
cg23692219	-0.0179042	0.0249248	0.474263	0.00861784	0.0140774	0.541839	0.0139436	0.0202777	0.49331
cg23692386	0.0138857	0.00959496	0.151035	0.000283753	0.00541919	0.958348	-0.0134126	0.00780604	0.0889113
cg23692401	-0.0169736	0.0235678	0.473114	0.00377614	0.013311	0.77725	0.00433992	0.0191738	0.821403
cg23692472	-0.00318064	0.0191156	0.868193	-0.0141834	0.0107964	0.192009	0.000936465	0.0155516	0.952106
cg23692488	0.0381143	0.0418384	0.364537	-0.00632562	0.0236301	0.789498	-0.00925934	0.0340379	0.786171
cg23692497	0.00115843	0.00241497	0.632518	0.000645575	0.00136396	0.637046	-0.00184753	0.00196472	0.349347
cg23692500	-0.00185282	0.0216105	0.931851	0.00530798	0.0122055	0.664603	0.00971535	0.0175814	0.5818
cg23692511	-0.0255716	0.0236916	0.283081	0.0164957	0.0133809	0.220607	0.0102238	0.0192745	0.597015
cg23692527	-0.00720913	0.0213255	0.736047	0.00690911	0.0120446	0.567533	0.00485657	0.0173495	0.780125
cg23692540	-0.0387048	0.0180917	0.0348896	0.0129903	0.0102181	0.206628	0.0242651	0.0147186	0.102432
cg23692577	-0.0992792	0.0393089	0.0131526	0.0422634	0.0222015	0.059892	0.0503014	0.03198	0.118965
cg23692620	-0.00636438	0.013212	0.631085	-0.00504058	0.00746208	0.500954	0.00615799	0.0107487	0.568022
cg23692635	0.037533	0.0207731	0.0738608	8.79314e-05	0.0117325	0.994035	-0.024436	0.0169001	0.151392
cg23692648	0.0595612	0.0307629	0.0557323	-0.0343107	0.0173748	0.0511114	-0.0312603	0.0250274	0.214625
cg23692673	-0.013068	0.0114209	0.255319	0.00946502	0.00645046	0.145485	0.00247338	0.00929153	0.790647
cg23692680	0.0198204	0.0266839	0.459388	0.00724611	0.015071	0.631731	-0.00776779	0.0217089	0.72125
cg23692883	0.0013285	0.00426758	0.756234	-0.00141506	0.00241031	0.558495	0.00157636	0.00347192	0.65081
cg23692924	-0.00657191	0.00466337	0.161923	0.00140915	0.00263385	0.593852	0.00244764	0.00379392	0.520339
cg23692997	-0.0164733	0.0228667	0.47299	-0.0152361	0.012915	0.240967	0.0148667	0.0186034	0.426142
cg23693021	4.81912e-05	0.00388838	0.990137	-0.00217576	0.00219614	0.324262	0.000657182	0.00316342	0.83586
cg23693078	-0.0266552	0.0269367	0.324832	0.0145297	0.0152138	0.341909	0.0111366	0.0219146	0.612467
cg23693169	-0.00410966	0.0046052	0.374366	-0.000764525	0.002601	0.769429	0.00520972	0.00374659	0.16752
cg23693196	0.00471253	0.0159788	0.768676	0.00422577	0.00902473	0.640651	-0.00904932	0.0129996	0.488001
cg23693200	-0.00687932	0.00317633	0.032752	0.000621626	0.00179398	0.729704	0.00601943	0.00258413	0.0218914
cg23693245	0.0228139	0.0278059	0.413939	0.0122366	0.0157046	0.437756	-0.0291828	0.0226217	0.200074
cg23693289	-0.00920359	0.0106637	0.390202	0.00339117	0.00602279	0.574683	-0.000575974	0.0086755	0.947202
cg23693293	0.00704209	0.027442	0.798012	-0.00249094	0.0154991	0.872649	-0.0037027	0.0223256	0.868617
cg23693335	-0.000652139	0.0123079	0.957851	0.00545117	0.00695142	0.434826	-0.0084942	0.0100131	0.398335
cg23693365	0.0133041	0.0237577	0.576763	-0.00431841	0.0134183	0.748267	-0.00229252	0.0193283	0.905827
cg23693380	0.00116293	0.0165924	0.944266	-0.000939405	0.00937132	0.920357	-0.00515098	0.0134989	0.703595
cg23693452	0.0476041	0.0407983	0.246116	-0.0355643	0.0230427	0.125955	-0.0420687	0.0331917	0.208
cg23693466	-0.00250992	0.0376476	0.946981	-0.0101777	0.0212632	0.633251	0.000736329	0.0306285	0.980869
cg23693475	0.0118606	0.0150549	0.4327	0.00420819	0.00850293	0.621771	-0.0119807	0.012248	0.330396
cg23693485	0.0276686	0.0395502	0.485846	-0.033875	0.0223378	0.132615	-0.0434174	0.0321763	0.180331
cg23693487	-0.0142795	0.0152159	0.350318	-0.000387139	0.00859389	0.964161	0.0195388	0.012379	0.1177
cg23693548	-0.00603013	0.0199527	0.763124	0.00189181	0.0112692	0.867028	-0.000856962	0.0162327	0.958005
cg23693641	0.000546902	0.0156156	0.972133	-0.00937743	0.00881959	0.290281	0.00377132	0.0127041	0.767203
cg23693683	0.00765629	0.00614298	0.215608	-0.00329826	0.00346953	0.344127	-0.00531842	0.00499767	0.289862
cg23693695	0.00579252	0.0132031	0.661827	-0.00230739	0.00745703	0.757655	-0.000764511	0.0107415	0.943404
cg23693705	-0.00321068	0.0228951	0.888762	-0.00234562	0.012931	0.856432	0.00495524	0.0186264	0.790773
cg23693733	0.013514	0.0186327	0.470007	-0.00562989	0.0105236	0.593879	-0.00425657	0.0151587	0.779456
cg23693738	0.00154359	0.0234486	0.947648	-0.006291	0.0132436	0.63583	0.00775819	0.0190768	0.685127
cg23693749	0.00890411	0.0350308	0.799889	-0.0199471	0.0197852	0.315851	-0.00772661	0.0284995	0.786874
cg23693752	0.00840279	0.0171739	0.625739	0.0119192	0.00969975	0.222082	-0.0042293	0.013972	0.762761
cg23693756	-0.0111328	0.00919958	0.229135	0.00658574	0.00519588	0.207982	0.00780152	0.00748438	0.299803
cg23693781	0.0235297	0.0239663	0.328624	-0.00300619	0.0135361	0.824708	-0.0199207	0.019498	0.309448
cg23693797	-0.010067	0.0145211	0.489783	-0.00291848	0.00820144	0.722718	0.0125173	0.0118137	0.29195
cg23693897	0.0229052	0.0145581	0.118857	-0.0122666	0.00822232	0.138946	-0.0163883	0.0118438	0.169595
cg23693907	0.00742269	0.00466674	0.114931	-0.00430961	0.00263575	0.105245	-0.0055815	0.00379666	0.144736
cg23693971	0.0167944	0.0256486	0.514137	0.0127392	0.0144862	0.381336	-0.0056927	0.0208666	0.78557
cg23693974	0.00286015	0.0154133	0.853171	-0.000995137	0.00870538	0.909224	0.0048783	0.0125396	0.698097
cg23694028	-0.0257604	0.0264089	0.331742	0.0124923	0.0149156	0.404334	0.0239414	0.0214851	0.267866
cg23694036	-0.0164505	0.0133344	0.220268	0.000222366	0.00753118	0.976505	0.00728474	0.0108483	0.503474
cg23694042	-0.00698772	0.0293478	0.8123	-0.00657191	0.0165755	0.69261	0.00830216	0.0238761	0.728797
cg23694080	-0.0084643	0.0190612	0.657978	0.000785061	0.0107657	0.942016	0.0115065	0.0155073	0.459859
cg23694113	-0.00634287	0.0167088	0.705054	-0.00836188	0.00943703	0.377749	0.00969585	0.0135935	0.477374
cg23694114	-0.00368742	0.00273739	0.181069	-0.00209841	0.00154607	0.177817	0.00581724	0.00222703	0.0104138
cg23694187	-0.00692141	0.0106433	0.517017	0.0101778	0.0060113	0.0936119	0.0079167	0.00865895	0.362814
cg23694206	-0.00175189	0.00835054	0.834265	0.00267525	0.00471635	0.571855	-0.00165668	0.00679364	0.807851
cg23694248	0.00415615	0.0106705	0.697753	0.0012421	0.00602667	0.83714	-0.00778921	0.00868109	0.371778
cg23694268	0.00647983	0.0122058	0.596703	0.00667307	0.0068938	0.335437	-0.00298902	0.00993015	0.764049
cg23694324	-0.00862641	0.0237088	0.716755	0.0273721	0.0133906	0.0436237	0.00701408	0.0192885	0.716909
cg23694371	0.00763695	0.0300892	0.800174	0.00451003	0.0169942	0.791269	-0.0266095	0.0244793	0.279694
cg23694389	-0.000552309	0.0162959	0.973032	0.00583989	0.00920386	0.52723	0.00870739	0.0132577	0.512861
cg23694486	0.00776189	0.0141784	0.585318	-0.00282705	0.00800789	0.724822	-0.00612781	0.0115349	0.596455
cg23694490	0.0151805	0.0319309	0.635548	-0.00254669	0.0180344	0.887992	0.00808712	0.0259776	0.756225
cg23694492	0.00502644	0.0121326	0.679567	0.00242041	0.00685245	0.724684	-0.00932342	0.00987058	0.347203
cg23694520	-9.08496e-06	0.00404857	0.998214	-0.0004365	0.00228661	0.849004	-0.00276149	0.00329374	0.403844
cg23694557	0.0042939	0.00896492	0.633029	-0.00271946	0.00506335	0.592424	-0.00456143	0.00729347	0.533154
cg23694605	-0.0163437	0.0251264	0.516918	-0.00278457	0.0141913	0.844847	0.0172832	0.0204418	0.399901
cg23694616	0.00184813	0.00368604	0.617223	-7.73495e-05	0.00208186	0.970438	-0.000369926	0.00299881	0.902077
cg23694630	0.0181046	0.0152525	0.238098	0.00259635	0.00861452	0.763754	-0.0183673	0.0124087	0.142031
cg23694723	-0.0208057	0.0400854	0.604907	0.0165625	0.0226401	0.466184	0.0102646	0.0326118	0.75362
cg23694799	0.0348788	0.021082	0.101239	-0.0127356	0.011907	0.287433	-0.0157913	0.0171514	0.359468
cg23694811	0.0129069	0.0566553	0.820265	0.0124759	0.0319987	0.697466	0.00337086	0.0460923	0.941849
cg23694882	-0.0311653	0.0272486	0.255517	0.0109923	0.0153899	0.476765	0.0475139	0.0221683	0.0345619
cg23694993	-0.00184661	0.00271574	0.49813	0.00169918	0.00153384	0.27066	0.002771	0.00220941	0.21276
cg23695037	-0.019912	0.0298163	0.505817	0.0068332	0.0168401	0.685796	0.0020096	0.0242573	0.934144
cg23695044	0.00956118	0.0125246	0.447064	-0.00393377	0.00707385	0.57941	-0.00706649	0.0101895	0.489632
cg23695072	-0.00753525	0.0288809	0.794711	-0.00636006	0.0163118	0.697452	0.0116069	0.0234962	0.622418
cg23695120	-0.0135684	0.00891657	0.131303	0.00110758	0.00503604	0.826382	0.0105016	0.00725414	0.150899
cg23695131	0.0120755	0.00901248	0.183387	0.000198049	0.00509021	0.969043	-0.00690183	0.00733217	0.348862
cg23695133	-0.00856407	0.00777824	0.273581	0.00301441	0.00439311	0.494228	0.00439805	0.00632804	0.488694
cg23695135	0.00292857	0.00902796	0.746335	-0.00170393	0.00509895	0.738963	-0.0024054	0.00734476	0.743989
cg23695186	0.0291311	0.0241445	0.230518	-0.0347107	0.0136367	0.0124752	-0.00422885	0.0196429	0.829992
cg23695209	-0.0145819	0.012001	0.227263	-0.000189472	0.00677809	0.977756	0.00153432	0.00976347	0.875451
cg23695211	-0.00401334	0.0156346	0.797951	-0.00227798	0.00883035	0.79697	0.00197459	0.0127196	0.876952
cg23695222	-0.0597527	0.0348505	0.0895893	0.0302793	0.0196834	0.127194	0.0420702	0.0283528	0.141069
cg23695321	0.00518746	0.0193832	0.789549	-0.00598384	0.0109475	0.585901	-0.00658223	0.0157693	0.677294
cg23695337	0.0198693	0.0159859	0.21686	-0.00750911	0.00902874	0.407606	-0.00590763	0.0130054	0.650658
cg23695374	0.0235408	0.0294285	0.425684	-0.0273631	0.0166211	0.102907	-0.00416615	0.0239417	0.862215
cg23695485	0.00669605	0.0053777	0.216045	-0.00748397	0.0030373	0.0154807	-0.00697237	0.00437506	0.114232
cg23695504	0.00491681	0.00893154	0.583229	-0.00102972	0.00504449	0.838677	-0.00140166	0.00726632	0.847437
cg23695640	-0.0441909	0.0229916	0.0575047	0.0210769	0.0129856	0.107781	0.0240029	0.018705	0.202436
cg23695707	0.00164817	0.0143683	0.908911	0.00792721	0.00811513	0.331052	-0.00363153	0.0116894	0.756712
cg23695714	-0.0077632	0.00518536	0.137571	0.00183053	0.00292867	0.5334	0.00655036	0.00421859	0.12371
cg23695794	-0.000719253	0.012689	0.954913	0.000870744	0.00716667	0.903545	0.00258527	0.0103232	0.802777
cg23695808	-0.0506899	0.022781	0.0283682	0.0235128	0.0128666	0.0706788	0.0342859	0.0185337	0.0673373
cg23695880	0.00216289	0.0140611	0.878067	0.0102582	0.00794163	0.1995	-0.00378311	0.0114395	0.741572
cg23695898	0.00308467	0.00716455	0.667744	0.000334944	0.00404651	0.9342	-0.00192328	0.00582877	0.742132
cg23695907	-0.0153829	0.0239209	0.521679	0.0121379	0.0135104	0.371168	-0.00203611	0.019461	0.916887
cg23695980	0.00575546	0.0158275	0.716913	-0.000589896	0.0089393	0.947521	0.00577557	0.0128766	0.654758
cg23695990	-0.00395995	0.0292845	0.892712	-0.0149381	0.0165397	0.368652	0.000532427	0.0238246	0.982216
cg23696119	-0.0204814	0.0113547	0.0743363	0.00405499	0.00641306	0.528662	0.00948297	0.00923766	0.307157
cg23696132	0.00216834	0.0161328	0.893357	-0.00465554	0.00911172	0.610543	-0.0041917	0.0131249	0.750126
cg23696180	0.00499942	0.00397621	0.211622	-0.000558361	0.00224575	0.804167	-0.00264352	0.00323487	0.415799
cg23696193	0.00976284	0.0466742	0.83475	0.0209485	0.0263614	0.428727	-0.0035468	0.0379721	0.925772
cg23696202	0.0091709	0.0109862	0.405879	-0.00999098	0.00620494	0.110578	-0.0107331	0.00893787	0.232701
cg23696210	0.0122624	0.019251	0.525625	-0.00800946	0.0108729	0.463096	-0.0213277	0.0156618	0.176393
cg23696212	-0.0325801	0.0272179	0.234191	0.0137139	0.0153726	0.374522	0.01642	0.0221433	0.460143
cg23696214	-0.0156419	0.0261164	0.550601	-0.00370931	0.0147504	0.801976	0.00329736	0.0212472	0.87699
cg23696248	-0.0023208	0.0279002	0.933876	-0.00849677	0.0157579	0.590966	0.00596933	0.0226984	0.793114
cg23696432	0.00856121	0.00989603	0.389089	-0.00575461	0.00558923	0.305738	-0.00277428	0.00805099	0.731141
cg23696472	-0.00617074	0.013772	0.655096	0.00350789	0.00777837	0.653	0.000477071	0.0112043	0.966124
cg23696480	0.00142356	0.00300347	0.636573	-0.00153799	0.00169634	0.366817	-0.00224974	0.00244349	0.359463
cg23696550	0.00306282	0.00926895	0.741773	-0.00414286	0.00523506	0.43064	-0.00141743	0.00754082	0.851291
cg23696570	-0.0479041	0.0184177	0.0107349	0.00994605	0.0104023	0.341352	0.0278146	0.0149839	0.0664153
cg23696593	-0.0768512	0.0313467	0.0159902	0.0377035	0.0177045	0.0357096	0.0495576	0.0255023	0.0548538
cg23696611	-0.0122262	0.0151898	0.422826	0.0117616	0.00857911	0.173521	0.0061943	0.0123577	0.61732
cg23696618	0.00195317	0.0358413	0.956652	-0.000698026	0.020243	0.972563	-0.0130725	0.0291589	0.654913
cg23696620	-0.0130447	0.0173737	0.454554	0.0117662	0.00981257	0.233383	-0.0042384	0.0141345	0.764917
cg23696710	0.0203685	0.0174987	0.24725	-0.00888161	0.0098832	0.371038	-0.00529047	0.0142362	0.710978
cg23696712	-0.00879372	0.0252101	0.727975	0.0151022	0.0142385	0.291453	0.00186647	0.0205098	0.927676
cg23696752	0.0160257	0.0133381	0.232452	-0.00374659	0.00753328	0.620065	-0.0110294	0.0108513	0.311935
cg23696800	0.0263879	0.0311852	0.39952	-0.00998048	0.0176132	0.57225	-0.026278	0.0253709	0.302866
cg23696808	0.0154271	0.00779684	0.0506642	-0.00867347	0.00440362	0.0517046	-0.0135684	0.00634317	0.0349155
cg23696834	0.0137455	0.00928657	0.142043	-0.0079283	0.00524501	0.133857	-0.00662567	0.00755516	0.382646
cg23696863	0.0187028	0.0401965	0.642761	-0.0264358	0.0227028	0.247077	-0.0235012	0.0327022	0.47407
cg23696864	-0.0038968	0.00621725	0.532266	-0.00283911	0.00351147	0.420747	0.00581203	0.00505808	0.253329
cg23696886	-0.0240351	0.0175661	0.174356	-0.00127955	0.00992122	0.897645	0.0102621	0.014291	0.474413
cg23696922	0.0028872	0.00344249	0.403681	-0.000200292	0.0019443	0.918161	0.000372397	0.00280066	0.894492
cg23696949	-0.0267498	0.0177425	0.134857	0.00724805	0.0100209	0.471221	0.0161865	0.0144345	0.264868
cg23696955	0.00704656	0.0100459	0.484694	0.00331672	0.00567389	0.560189	-0.00484457	0.00817294	0.554709
cg23697026	-0.00167447	0.0133302	0.900294	-0.00783408	0.00752886	0.300649	0.00790713	0.0108449	0.467673
cg23697027	-0.0139782	0.0106167	0.191034	0.00203097	0.00599624	0.735555	0.00923855	0.00863726	0.28742
cg23697065	-0.00522324	0.0109175	0.63341	0.00949646	0.00616614	0.126759	-0.00337349	0.00888199	0.704906
cg23697081	-0.00354179	0.00389562	0.36549	0.000289423	0.00220023	0.895616	0.0051553	0.00316931	0.107026
cg23697093	0.0261196	0.0227767	0.254268	0.0113502	0.0128642	0.379765	-0.0211343	0.0185301	0.256842
cg23697136	0.0210494	0.0215125	0.330248	0.00837281	0.0121501	0.492381	-0.0216559	0.0175016	0.218908
cg23697202	0.00566962	0.0124696	0.650348	-0.0085398	0.00704276	0.228212	-0.00644145	0.0101447	0.526937
cg23697208	-0.00166726	0.0080597	0.836545	0.000531357	0.00455208	0.907314	-0.000819856	0.00655702	0.900752
cg23697213	-0.0173381	0.0260668	0.507524	0.00784891	0.0147224	0.595153	0.0171447	0.0212068	0.42079
cg23697266	0.00575106	0.0267211	0.830039	0.00236149	0.015092	0.875982	-0.00948009	0.0217392	0.663735
cg23697275	-0.0116804	0.0208222	0.576105	0.000175547	0.0117603	0.988121	-0.00255879	0.0169401	0.880247
cg23697278	0.0076316	0.00667894	0.255973	-0.00356959	0.00377223	0.346332	-0.00375652	0.0054337	0.490987
cg23697318	0.0143242	0.0148961	0.338611	-0.000849465	0.00841322	0.919782	-0.0150277	0.0121188	0.217925
cg23697400	-0.00189426	0.0036085	0.600807	-5.80841e-05	0.00203806	0.977322	0.00438096	0.00293572	0.138834
cg23697417	0.0134521	0.010909	0.220483	-0.0111359	0.00616137	0.0737715	-0.00649883	0.00887511	0.465762
cg23697418	0.0157789	0.0161803	0.331865	-0.00641313	0.00913853	0.484487	-0.0088323	0.0131636	0.503821
cg23697467	-0.00362501	0.00916272	0.693241	0.00950243	0.00517506	0.0693606	-0.00132969	0.0074544	0.858796
cg23697486	0.00709684	0.00886169	0.425159	-0.00105417	0.00500504	0.833619	0.00139164	0.00720949	0.847335
cg23697546	0.0131545	0.00989974	0.187008	-0.00279322	0.00559133	0.618502	-0.00784468	0.008054	0.33245
cg23697575	-0.00213848	0.00933265	0.819238	-0.0014166	0.00527104	0.788687	-0.00328233	0.00759265	0.666471
cg23697630	0.0445798	0.0307663	0.150535	-0.0177676	0.0173767	0.309062	-0.0418164	0.0250301	0.0979829
cg23697633	0.0113068	0.0197611	0.568515	-0.00518864	0.011161	0.64304	-0.0160203	0.0160768	0.321468
cg23697676	-0.0247686	0.0197203	0.212104	-0.000115114	0.0111379	0.991775	0.00595253	0.0160436	0.711421
cg23697780	0.00611284	0.0112238	0.587243	-0.0114718	0.00633914	0.0734109	-0.00838847	0.00913119	0.360528
cg23697796	-0.00976731	0.0401729	0.808412	0.00755022	0.0226895	0.740024	0.016781	0.032683	0.608793
cg23697800	-0.00528991	0.00909923	0.562334	0.00128836	0.0051392	0.802577	0.00184646	0.00740274	0.803551
cg23697825	-0.0253494	0.0496758	0.610991	-0.0139894	0.0280567	0.61917	-0.00699942	0.0404141	0.862857
cg23697855	0.00600064	0.0158636	0.706053	-0.00937318	0.00895971	0.298066	-0.0119485	0.012906	0.35682
cg23697861	-0.0273999	0.0109758	0.0142148	0.0140877	0.00619907	0.0252377	0.0171373	0.00892942	0.0578692
cg23697925	-0.00240909	0.0279076	0.931385	0.00497986	0.0157621	0.752721	0.00364992	0.0227045	0.872615
cg23697997	-0.00811502	0.0112914	0.474041	0.00607702	0.00637732	0.342979	0.00602878	0.00918618	0.513177
cg23698017	-0.00736719	0.010495	0.484361	0.000218658	0.00592752	0.970649	0.00855884	0.00853827	0.318615
cg23698023	-0.0134391	0.0158005	0.397093	0.00031394	0.00892407	0.972009	0.00369394	0.0128546	0.774442
cg23698040	-0.0248751	0.0176083	0.160916	0.00363842	0.0099451	0.715265	0.0188885	0.0143254	0.190399
cg23698062	-0.0143663	0.0450439	0.750452	-0.0135835	0.0254406	0.594599	-0.00958833	0.0366458	0.794141
cg23698108	0.00272527	0.00417476	0.515416	-0.001776	0.00235788	0.453124	-0.0021261	0.0033964	0.53278
cg23698124	-0.00331371	0.00867796	0.703397	-0.00228734	0.00490127	0.641763	0.00268317	0.00706001	0.70473
cg23698140	0.00341615	0.00734885	0.643067	0.00271033	0.00415059	0.515286	-0.00276531	0.00597871	0.644729
cg23698162	-0.00713807	0.0119496	0.551653	-0.00753622	0.00674908	0.266884	0.00324573	0.00972169	0.739195
cg23698165	-0.0102306	0.0290932	0.725856	0.0186821	0.0164317	0.25833	0.0220984	0.023669	0.352783
cg23698269	-0.0320242	0.0451668	0.479995	-0.00748344	0.02551	0.769873	0.00616577	0.0367458	0.86709
cg23698271	-0.0248862	0.102203	0.808128	-0.0248341	0.0577236	0.667977	0.0347457	0.0831477	0.67695
cg23698287	0.00182583	0.00692064	0.792469	-0.00236535	0.00390875	0.546483	-0.0025469	0.00563034	0.652015
cg23698329	0.00912184	0.012019	0.449701	-0.00423431	0.00678825	0.534228	-0.00876165	0.0097781	0.372423
cg23698393	-0.00935437	0.00980103	0.342216	0.0059468	0.00553558	0.285332	0.0091693	0.0079737	0.252966
cg23698475	0.0122865	0.0362917	0.735674	-0.00159863	0.0204974	0.937993	0.00687998	0.0295254	0.816232
cg23698476	0.00882839	0.00779566	0.260198	-0.00410815	0.00440296	0.353091	-0.00541337	0.00634222	0.395439
cg23698501	-0.00051485	0.0026597	0.84691	-0.00110341	0.00150219	0.464375	0.00208636	0.00216382	0.337318
cg23698536	-0.0382926	0.0210397	0.0718092	0.017489	0.0118831	0.144291	0.014617	0.017117	0.395216
cg23698560	-0.00819598	0.0112834	0.469341	-0.00440257	0.00637282	0.491302	0.00341869	0.0091797	0.710386
cg23698632	0.0109678	0.0283457	0.699648	0.00600163	0.0160095	0.70856	-0.00075417	0.0230608	0.973978
cg23698649	-0.0113141	0.0570932	0.843323	0.0546452	0.032246	0.0933199	0.00979344	0.0464485	0.833446
cg23698652	-0.00694127	0.0282641	0.806516	-0.00505843	0.0159634	0.752011	-0.00846967	0.0229944	0.713417
cg23698666	0.0223361	0.0202334	0.272329	-0.0216695	0.0114277	0.0608764	-0.0234685	0.016461	0.157131
cg23698762	0.0138683	0.0421267	0.742704	-0.0208083	0.023793	0.383953	0.000796157	0.0342725	0.981514
cg23698832	-0.00198085	0.00972961	0.839096	0.00131929	0.00549524	0.81077	-0.00342143	0.00791559	0.666517
cg23698897	0.0122684	0.0138692	0.378549	-0.00953654	0.00783325	0.226359	-0.0112714	0.0112834	0.320284
cg23698950	0.0217931	0.0151117	0.152452	0.000768947	0.00853499	0.928397	-0.0222813	0.0122942	0.0729949
cg23698960	0.031782	0.0342473	0.355679	-0.0273158	0.0193427	0.161058	-0.0187382	0.0278621	0.502827
cg23698969	0.0340029	0.0124662	0.00756058	-0.00663941	0.00704085	0.348008	-0.0238606	0.010142	0.0206384
cg23698976	-0.00407458	0.0239448	0.865231	0.00726121	0.0135239	0.592542	0.00116565	0.0194804	0.952407
cg23698978	0.0105324	0.0147422	0.476654	0.00281564	0.00832635	0.735966	-0.00471543	0.0119937	0.695055
cg23698982	0.00126086	0.0270136	0.962867	-0.0054067	0.0152572	0.723822	0.00593571	0.0219771	0.787662
cg23699041	1.73623e-05	0.00321683	0.995705	0.00271311	0.00181685	0.13857	0.00182515	0.00261707	0.487204
cg23699046	0.00285055	0.00601805	0.636791	-0.00135702	0.00339896	0.690581	-0.00228402	0.00489602	0.64189
cg23699098	0.0211386	0.0182215	0.248828	-0.0102318	0.0102914	0.32257	-0.0123037	0.0148242	0.40857
cg23699144	0.00702959	0.0270387	0.795423	-0.00478494	0.0152713	0.754697	0.00431394	0.0219975	0.84493
cg23699146	-0.0122402	0.00728468	0.0960896	-0.00120832	0.00411436	0.76962	0.0112321	0.0059265	0.0610079
cg23699148	0.0262058	0.0183219	0.155812	-0.00942941	0.0103481	0.364417	-0.0156784	0.0149059	0.295469
cg23699157	0.013911	0.0291451	0.634209	-0.0160315	0.016461	0.332502	-0.0143666	0.0237112	0.545983
cg23699170	-0.00398601	0.00971482	0.68248	0.00654982	0.00548688	0.235468	0.00125844	0.00790356	0.87382
cg23699176	-0.0010715	0.0156413	0.945523	0.00532424	0.00883413	0.548107	0.00280514	0.0127251	0.825986
cg23699239	0.010031	0.00375736	0.00888765	-0.00328686	0.00212214	0.124643	-0.00571124	0.00305683	0.0646999
cg23699274	0.00109678	0.00350985	0.755336	-0.0020687	0.00198235	0.299256	0.000552486	0.00285547	0.846981
cg23699284	-0.00678933	0.0286569	0.813215	-0.0124405	0.0161853	0.443961	0.0190337	0.023314	0.416248
cg23699309	0.00356263	0.00674694	0.598668	-0.000515317	0.00381064	0.892707	-0.00610436	0.00548902	0.268814
cg23699324	0.00448811	0.00899638	0.618982	0.00243068	0.00508111	0.633449	-0.00474105	0.00731907	0.51865
cg23699386	-0.0158166	0.0222711	0.479277	0.00438729	0.0125786	0.727996	0.0123426	0.0181188	0.497351
cg23699414	0.012471	0.0086931	0.154587	-0.00460986	0.00490982	0.350087	-0.011624	0.00707233	0.103467
cg23699463	-0.00773816	0.0234985	0.742628	-0.00167873	0.0132718	0.899605	0.00949285	0.0191173	0.620613
cg23699530	0.016025	0.0196115	0.41584	-0.0116347	0.0110765	0.296119	-0.00163676	0.0159551	0.918501
cg23699588	0.0114847	0.013996	0.413883	0.00170031	0.00790486	0.830139	-0.00401199	0.0113865	0.725336
cg23699638	-0.00157961	0.00372943	0.672821	0.00144716	0.00210637	0.49368	0.0032063	0.00303411	0.293223
cg23699648	-0.00899286	0.0616075	0.884245	0.019708	0.0347956	0.572421	0.0256476	0.0501212	0.610005
cg23699670	-0.0166066	0.045976	0.718727	0.0253694	0.025967	0.330983	0.0141996	0.0374041	0.705044
cg23699700	0.00397139	0.00324314	0.223681	-0.00274144	0.00183171	0.137697	-0.00339775	0.00263848	0.20086
cg23699716	0.0282416	0.0435427	0.518117	-0.000263364	0.0245927	0.991477	-0.0140782	0.0354244	0.691926
cg23699737	-0.00164027	0.0292894	0.955454	-0.0213346	0.0165425	0.200197	0.00189747	0.0238286	0.936694
cg23699748	0.00421329	0.0103703	0.685419	-0.00519411	0.00585708	0.377354	0.00367592	0.00843681	0.664012
cg23699775	0.0107096	0.0106338	0.316352	-0.000298141	0.0060059	0.960509	-0.00996723	0.00865118	0.252073
cg23699879	-0.00777969	0.0197321	0.694241	-0.00960997	0.0111446	0.390628	0.0136224	0.0160532	0.398182
cg23699916	0.0553575	0.0333278	0.0999099	-0.00839571	0.0188234	0.656563	-0.0248329	0.0271141	0.361985
cg23699918	-0.00782842	0.02266	0.730479	-0.00316883	0.0127982	0.804963	-0.000322722	0.0184352	0.986069
cg23699926	-0.0284182	0.0239005	0.237304	0.00165845	0.0134989	0.902471	0.0277426	0.0194444	0.156825
cg23699933	-0.00352819	0.00369891	0.342509	0.00172811	0.00208913	0.410139	0.00317294	0.00300927	0.294299
cg23699947	-0.000253189	0.00253423	0.920622	-5.69228e-05	0.00143132	0.968358	0.000183775	0.00206174	0.929156
cg23699989	0.049785	0.0243576	0.043644	-0.0367718	0.013757	0.00880827	-0.0337666	0.0198163	0.091553
cg23700044	0.00845489	0.00435718	0.055199	-0.00338813	0.00246092	0.171719	-0.00389147	0.00354482	0.274986
cg23700062	-0.0492121	0.0247835	0.049863	0.0139845	0.0139976	0.320223	0.0411477	0.0201628	0.0439623
cg23700081	-0.0282206	0.0185077	0.130528	-0.000942719	0.0104531	0.928324	0.0137246	0.0150571	0.364265
cg23700124	0.000450553	0.00388612	0.907938	-0.00202468	0.00219486	0.358552	-0.000364877	0.00316158	0.908356
cg23700127	0.000587661	0.0123796	0.962235	-0.00290446	0.00699192	0.678756	0.00182455	0.0100715	0.856616
cg23700156	-0.0163402	0.0189051	0.389519	0.0127111	0.0106775	0.236745	-0.00565577	0.0153804	0.71387
cg23700226	-0.000884607	0.00302383	0.770489	0.00205433	0.00170785	0.231921	0.00115145	0.00246006	0.640784
cg23700278	-0.0120441	0.0161879	0.458645	0.00180132	0.00914283	0.84422	0.018414	0.0131697	0.165209
cg23700327	0.0152207	0.00805165	0.0616607	-0.00138682	0.00454753	0.761043	-0.0127533	0.00655047	0.0544065
cg23700338	0.0297989	0.0418869	0.478518	0.0105921	0.0236575	0.655338	-0.0218427	0.0340773	0.523036
cg23700377	0.0139252	0.0460306	0.762896	0.00685734	0.0259978	0.792514	0.00296278	0.0374485	0.937102
cg23700430	-0.00615582	0.0266647	0.817905	0.00901428	0.0150601	0.550852	0.00680986	0.0216933	0.754252
cg23700440	-0.0101822	0.0108235	0.349148	-0.00691173	0.00611307	0.260963	0.00250655	0.00880555	0.776508
cg23700491	0.0190091	0.0270432	0.483775	-0.00716549	0.0152739	0.640016	-0.00302431	0.0220012	0.890949
cg23700512	-0.0569111	0.0313706	0.0727138	0.0373823	0.017718	0.0374181	0.0321958	0.0255217	0.210121
cg23700513	-0.00434261	0.0195074	0.824299	0.00657371	0.0110177	0.552116	0.00790113	0.0158703	0.619702
cg23700562	-0.0193144	0.02332	0.409551	0.0167715	0.013171	0.205901	-0.00400315	0.0189721	0.833324
cg23700563	0.00437923	0.0468629	0.925739	0.00561061	0.0264679	0.832565	-0.00977255	0.0381256	0.798237
cg23700643	0.00621668	0.0128312	0.629115	-0.000485829	0.00724702	0.946688	-0.00638402	0.0104389	0.542247
cg23700649	-0.0177996	0.0359392	0.621519	0.014772	0.0202983	0.468504	0.0203641	0.0292386	0.487778
cg23700722	-0.00558282	0.00980286	0.570313	0.0110765	0.00553661	0.0482031	-0.00443013	0.00797518	0.579825
cg23700778	0.00754124	0.0037519	0.0471823	-0.00305485	0.00211906	0.152601	-0.00590424	0.00305238	0.0559598
cg23700882	0.0297009	0.034352	0.389368	0.0010115	0.0194019	0.958528	-0.011901	0.0279473	0.671161
cg23700928	-0.0358012	0.0198135	0.0738448	0.0211464	0.0111906	0.0617585	0.024611	0.0161194	0.130033
cg23700969	0.011058	0.00731064	0.133601	-0.00171888	0.00412902	0.678105	-0.00779169	0.00594762	0.193241
cg23700971	0.0158146	0.0132173	0.234387	-0.00853563	0.00746508	0.255655	-0.00643624	0.010753	0.550854
cg23701012	0.026568	0.0173404	0.128709	-0.0048087	0.0097938	0.624528	-0.0187624	0.0141074	0.186616
cg23701033	-0.0171341	0.0145451	0.24165	-0.0111027	0.00821503	0.179642	0.0117235	0.0118333	0.324263
cg23701142	0.0393228	0.0248275	0.116452	-0.0161309	0.0140224	0.252792	-0.017489	0.0201986	0.388684
cg23701146	-0.00672496	0.0149104	0.652967	0.00592916	0.0084213	0.483061	0.00037933	0.0121304	0.975117
cg23701184	0.0222432	0.0409063	0.587842	-0.00644009	0.0231037	0.781026	-0.00930735	0.0332796	0.780319
cg23701226	-0.0123199	0.043162	0.775915	-0.013104	0.0243777	0.592113	-0.00872638	0.0351148	0.80426
cg23701301	-0.0509546	0.0238695	0.0352779	0.029326	0.0134814	0.0320125	0.0330603	0.0194192	0.09184
cg23701314	-0.00174234	0.0226369	0.938805	-0.00611659	0.0127852	0.633423	0.000581609	0.0184164	0.97487
cg23701321	-0.0286829	0.00909344	0.00213683	0.00249912	0.00513593	0.627632	0.0219676	0.00739803	0.00375179
cg23701364	-0.0181466	0.016607	0.277201	0.00298781	0.00937958	0.75075	0.0103725	0.0135108	0.444501
cg23701374	0.000928777	0.0195161	0.96214	0.00882081	0.0110226	0.425503	0.00278965	0.0158775	0.860893
cg23701396	-0.00605828	0.0271105	0.823638	0.0173882	0.0153119	0.258894	-5.67804e-06	0.0220559	0.999795
cg23701432	-0.00843573	0.0261626	0.74781	0.000723825	0.0147765	0.961031	0.012199	0.0212847	0.567866
cg23701457	0.0455051	0.0347569	0.193514	-0.0413504	0.0196305	0.0377211	-0.043396	0.0282767	0.128082
cg23701501	0.017837	0.0122134	0.147366	0.000401042	0.00689805	0.953757	-0.0177904	0.00993627	0.0764694
cg23701513	-0.0154689	0.0143023	0.282099	-0.00150926	0.00807784	0.852173	0.0135436	0.0116357	0.247263
cg23701573	-0.075435	0.0322869	0.021507	0.0299853	0.0182355	0.10331	0.0393165	0.0262672	0.137661
cg23701643	0.00160104	0.00303494	0.599013	-0.000394752	0.00171412	0.818343	-0.00192909	0.00246909	0.436513
cg23701676	0.0175445	0.0123994	0.160255	-0.0030295	0.00700315	0.666262	-0.0167174	0.0100877	0.100674
cg23701703	0.00605932	0.0074331	0.416946	0.000754146	0.00419818	0.857809	-0.00533035	0.00604725	0.380231
cg23701721	-0.0266585	0.0222217	0.233164	0.00236806	0.0125507	0.850734	0.0113915	0.0180786	0.53009
cg23701759	-0.0364361	0.0202407	0.0749145	0.0147598	0.0114318	0.199701	0.0146178	0.0164669	0.376871
cg23701776	0.000574343	0.0058002	0.921324	0.00332067	0.00327593	0.313241	0.000410139	0.00471879	0.930916
cg23701784	0.00887804	0.0475499	0.852274	0.0336525	0.026856	0.213161	-0.0133353	0.0386846	0.731044
cg23701857	-0.021546	0.0193953	0.269334	0.00456955	0.0109544	0.677485	0.00912077	0.0157791	0.564572
cg23701865	0.00993696	0.00841304	0.240406	0.00382724	0.00475165	0.422507	-0.0116708	0.00684449	0.091337
cg23701943	0.0130277	0.0170032	0.445403	0.00564608	0.00960332	0.557932	-0.00219734	0.0138331	0.874116
cg23701962	-0.00730879	0.0288815	0.800751	-0.0105396	0.0163122	0.519711	-0.000600727	0.0234968	0.979655
cg23701971	-0.00371152	0.0243739	0.879284	0.00493237	0.0137663	0.720895	0.000764913	0.0198296	0.969308
cg23702015	-0.00354508	0.0219172	0.871837	0.00543186	0.0123787	0.661768	0.00193765	0.0178309	0.913688
cg23702028	0.000337803	0.0115557	0.976739	-0.00608541	0.00652663	0.353423	-0.00534444	0.00940126	0.571009
cg23702038	-0.00109288	0.00845377	0.897403	-0.000180475	0.00477465	0.969925	0.00237215	0.00687763	0.730902
cg23702040	-0.00160622	0.0140723	0.90936	-0.00289195	0.00794794	0.716746	0.00643014	0.0114486	0.575634
cg23702046	-0.00760768	0.0249521	0.761095	-0.00381947	0.0140928	0.786944	0.00130389	0.0202999	0.948917
cg23702073	-0.0138172	0.0106572	0.197844	0.00333826	0.00601915	0.580428	0.00570933	0.00867026	0.511764
cg23702102	-0.0135533	0.023498	0.565406	-0.00062974	0.0132716	0.962251	0.0114132	0.019117	0.551873
cg23702117	0.010711	0.0266367	0.688476	-0.0325207	0.0150443	0.0330796	0.00783746	0.0216705	0.718381
cg23702226	-0.00034797	0.00370832	0.925432	-0.00136668	0.00209444	0.515588	0.00122726	0.00301693	0.685049
cg23702228	0.0118403	0.0195355	0.545856	-0.0146879	0.0110336	0.186211	-0.00412188	0.0158932	0.795911
cg23702235	-0.016895	0.0150467	0.264248	-0.00891206	0.00849828	0.2969	0.00448754	0.0122413	0.714716
cg23702321	0.00017762	0.00255801	0.944783	0.000961482	0.00144475	0.507294	0.00043346	0.00208109	0.835438
cg23702412	-0.000315331	0.00298635	0.916123	-0.00126762	0.00168668	0.454125	-0.000915978	0.00242957	0.706979
cg23702430	-0.00361352	0.00831655	0.664883	-0.00829408	0.00469715	0.0805493	0.00924398	0.00676599	0.17499
cg23702485	-0.0127277	0.0131015	0.333707	-0.0076481	0.00739966	0.303879	0.00488093	0.0106588	0.64802
cg23702486	-0.0421857	0.0198388	0.03598	0.0166389	0.0112049	0.140762	0.0290371	0.01614	0.0750841
cg23702500	0.0227183	0.0153705	0.142601	-0.00638349	0.00868117	0.463897	-0.0175237	0.0125047	0.164265
cg23702510	-0.00365709	0.00413388	0.378504	0.00219838	0.0023348	0.348728	-0.0006402	0.00336315	0.849423
cg23702552	-0.0202061	0.0183382	0.273223	-0.00103047	0.0103574	0.920951	0.00979437	0.0149192	0.513045
cg23702568	0.00547061	0.00503196	0.279627	-0.00321614	0.00284203	0.260548	-0.00405471	0.00409378	0.324391
cg23702610	-0.00633752	0.0285909	0.825038	-0.00491158	0.016148	0.761651	-0.0033059	0.0232604	0.887272
cg23702614	-0.00397662	0.00992046	0.689403	0.00514321	0.00560303	0.360907	0.00790604	0.00807086	0.329706
cg23702615	0.00100339	0.00515815	0.846167	-0.00277848	0.0029133	0.34257	7.07149e-05	0.00419645	0.98659
cg23702644	-0.00737614	0.0171228	0.667575	-0.00148833	0.00967087	0.878006	0.00502797	0.0139304	0.718924
cg23702657	0.00817454	0.00530684	0.126691	-0.000824189	0.00299728	0.783911	-0.00578547	0.00431742	0.183335
cg23702688	-0.0172053	0.0229237	0.454724	0.000304557	0.0129472	0.981281	0.00176467	0.0186497	0.924808
cg23702716	0.0180097	0.0476372	0.706203	0.0020913	0.0269053	0.938203	0.00169428	0.0387555	0.965219
cg23702727	0.00716153	0.0255619	0.779942	-0.00726816	0.0144372	0.61579	-0.00842633	0.020796	0.686222
cg23702761	-0.0235914	0.0106773	0.0294694	0.0100623	0.0060305	0.0983957	0.0220041	0.0086866	0.0128921
cg23702848	0.0517016	0.0258604	0.0483492	-0.0289714	0.0146058	0.0501039	-0.0230824	0.0210389	0.275274
cg23702868	-0.00262502	0.00402356	0.515662	0.00265746	0.00227249	0.245077	0.00411341	0.00327339	0.211878
cg23702897	0.000740583	0.00499047	0.882333	0.00193344	0.0028186	0.494359	-0.00160236	0.00406003	0.693947
cg23702903	-0.00426095	0.00961439	0.658609	0.00359856	0.00543016	0.509079	-0.00250086	0.00782185	0.749856
cg23702945	0.00714972	0.00268416	0.00903734	-0.00222435	0.001516	0.145509	-0.00707712	0.00218371	0.0016285
cg23702977	-0.00402423	0.0168983	0.812267	0.000287777	0.0095441	0.976007	0.0039119	0.0137478	0.77659
cg23702998	0.00265148	0.00448711	0.55594	-0.00401735	0.0025343	0.116145	-8.52143e-05	0.00365052	0.981424
cg23703060	0.0112726	0.0288303	0.696646	-0.011197	0.0162832	0.493302	-0.0183628	0.0234551	0.43558
cg23703062	0.00273774	0.0230927	0.905871	-0.00947344	0.0130427	0.46936	0.000333048	0.0187872	0.985892
cg23703079	0.0335744	0.0273311	0.222227	-0.0131623	0.0154365	0.39592	-0.0243987	0.0222354	0.275204
cg23703089	-0.012512	0.0221721	0.573832	0.00252359	0.0125227	0.840709	0.00656431	0.0180383	0.716709
cg23703218	-0.0105285	0.00955097	0.27301	-0.000413766	0.00539435	0.939016	0.0131831	0.00777026	0.0929446
cg23703264	0.0199895	0.0222135	0.370388	-0.00970381	0.0125461	0.441115	-0.0136163	0.0180719	0.452987
cg23703303	-0.0286609	0.0328754	0.385446	0.0133057	0.0185679	0.475327	0.0223916	0.026746	0.404521
cg23703347	0.000334558	0.0131747	0.979792	0.00623257	0.00744098	0.404293	0.00250872	0.0107183	0.815428
cg23703396	-0.0208611	0.0192093	0.280147	0.0163238	0.0108493	0.135644	0.00653223	0.0156278	0.676871
cg23703427	0.00864982	0.0178043	0.628174	0.00419513	0.0100558	0.677455	-0.00558809	0.0144848	0.700489
cg23703513	-0.00340584	0.0221907	0.878335	-0.0115672	0.0125332	0.358313	0.0143238	0.0180534	0.429454
cg23703687	0.00422215	0.0202267	0.835084	-0.00394917	0.011424	0.730315	-0.00876818	0.0164556	0.595352
cg23703711	0.00382643	0.00994262	0.701181	0.0116214	0.00561555	0.0411297	-0.00673755	0.00808889	0.406905
cg23703721	-0.00441495	0.00423191	0.299398	0.00352356	0.00239016	0.143635	0.00125198	0.0034429	0.71691
cg23703759	-0.0302799	0.0291347	0.301219	-0.0046508	0.0164552	0.778053	0.0169587	0.0237028	0.476018
cg23703946	-0.00600377	0.0203752	0.768876	0.00130763	0.0115078	0.909763	-0.00573624	0.0165764	0.730048
cg23703963	-0.00669939	0.0147985	0.65176	0.00801276	0.00835812	0.340079	0.000599654	0.0120394	0.960377
cg23704023	0.01251	0.00848659	0.143662	-0.00681785	0.00479319	0.158084	-0.00531304	0.00690433	0.443433
cg23704035	-0.00716896	0.0214129	0.738494	-0.00751669	0.0120939	0.535696	0.0116539	0.0174206	0.505087
cg23704055	-0.0174387	0.0176719	0.326168	-0.00449229	0.00998099	0.653643	0.0273615	0.0143771	0.0599582
cg23704066	0.00468802	0.00347666	0.180629	-0.0001189	0.0019636	0.951839	-0.00260318	0.00282846	0.359649
cg23704082	0.0316853	0.0154745	0.0432759	-0.0235069	0.0087399	0.00840934	-0.0248369	0.0125893	0.0513301
cg23704085	0.0857412	0.0389884	0.0302195	-0.0498103	0.0220205	0.0259064	-0.0325132	0.0317193	0.307873
cg23704092	0.000724048	0.00336738	0.8302	-0.000586541	0.00190188	0.758432	-0.00185056	0.00273955	0.500952
cg23704097	-0.00103425	0.00458274	0.821918	-0.00140375	0.00258831	0.588814	0.000909883	0.00372832	0.807705
cg23704107	-0.01684	0.0112454	0.137477	0.00828555	0.00635134	0.195106	0.0156359	0.00914875	0.0906019
cg23704111	-0.026808	0.0208308	0.201146	-0.00177737	0.0117651	0.88023	0.0124505	0.016947	0.464295
cg23704137	0.0193471	0.0170514	0.259296	-0.00230911	0.00963056	0.81101	-0.014354	0.0138723	0.303343
cg23704141	-0.00123811	0.00956549	0.897278	0.00197612	0.00540254	0.715321	-0.00273191	0.00778207	0.726303
cg23704150	-0.00376144	0.0114256	0.742698	0.00670218	0.00645311	0.301549	0.00148747	0.00929536	0.873193
cg23704195	0.0407459	0.0196587	0.0408284	-0.0198552	0.0111031	0.0768259	-0.0314682	0.0159935	0.0519448
cg23704359	-0.031821	0.0126426	0.0134594	0.0119449	0.00714048	0.0975472	0.0243255	0.0102855	0.0199985
cg23704362	0.0147346	0.0484138	0.761509	0.0165711	0.0273439	0.5459	-0.00372615	0.0393874	0.924824
cg23704369	0.0162901	0.0253823	0.522508	-0.0114439	0.0143358	0.426645	-0.0182534	0.02065	0.37889
cg23704412	-0.00208712	0.0449962	0.963098	-0.0161499	0.0254136	0.526596	-0.0199007	0.0366069	0.587929
cg23704413	-0.0388788	0.020165	0.056746	-0.00515625	0.0113891	0.651741	0.0396947	0.0164054	0.0173809
cg23704517	-0.014976	0.0225507	0.508183	-0.0109335	0.0127365	0.392747	0.0220823	0.0183463	0.231628
cg23704578	0.0047538	0.00720331	0.510836	-0.00552582	0.0040684	0.177509	-0.00254037	0.0058603	0.665614
cg23704603	-0.00154953	0.0195711	0.937056	-0.00417892	0.0110537	0.706206	0.0103569	0.0159222	0.516912
cg23704627	0.000599746	0.0211704	0.977457	-0.00800891	0.0119569	0.504552	-0.00693536	0.0172233	0.688066
cg23704642	0.00224662	0.0174383	0.897754	0.00336436	0.00984908	0.73339	-0.0106553	0.0141871	0.454416
cg23704675	0.0425455	0.0441735	0.337846	-0.0204062	0.024949	0.41539	-0.0235842	0.0359377	0.513199
cg23704689	0.00440316	0.00410786	0.286403	-0.000392049	0.0023201	0.866161	-0.00514923	0.00334198	0.126595
cg23704703	-0.00503211	0.00710073	0.480208	0.00299772	0.00401046	0.456566	0.00628538	0.00577685	0.279251
cg23704733	0.00264545	0.00261061	0.313389	-0.000906511	0.00147446	0.540106	-0.000794262	0.00212388	0.709236
cg23704770	0.0119066	0.005735	0.040499	-0.00323704	0.0032391	0.320079	-0.00756738	0.00466575	0.108037
cg23704802	-0.0289785	0.0513654	0.573932	-0.00188182	0.0290109	0.948413	0.00505483	0.0417887	0.903969
cg23704864	0.00784925	0.00834104	0.348998	-0.000666336	0.00471098	0.88781	-0.00528258	0.00678591	0.438171
cg23704874	0.0166865	0.0146372	0.257062	-0.0106721	0.00826703	0.199769	-0.00644439	0.0119082	0.589617
cg23704892	0.00606917	0.00545613	0.268705	-0.00282858	0.0030816	0.360928	-0.00561881	0.00443887	0.208579
cg23704914	-0.00702778	0.0221709	0.751931	0.00926781	0.012522	0.460995	-0.00417144	0.0180373	0.817589
cg23704936	0.00536154	0.00577591	0.355554	-0.0055193	0.00326221	0.0938438	-0.0024522	0.00469903	0.60295
cg23704995	0.063827	0.0387149	0.102423	-0.018726	0.021866	0.393867	-0.0364375	0.0314968	0.250139
cg23705032	0.000680413	0.00320661	0.832399	-0.000928929	0.00181108	0.609165	0.000946969	0.00260876	0.71739
cg23705060	0.012172	0.0109299	0.268154	-5.34942e-05	0.00617314	0.993104	-0.0112977	0.00889207	0.206902
cg23705064	-0.0358958	0.0195	0.0686746	0.0185232	0.0110135	0.0957802	0.038365	0.0158643	0.0174392
cg23705078	0.00473505	0.0115498	0.682725	-0.00254182	0.00652328	0.697638	-0.00129379	0.00939644	0.890768
cg23705082	0.0192004	0.0114819	0.0976685	0.00336113	0.00648492	0.605417	-0.0148218	0.00934118	0.115797
cg23705098	-0.00977256	0.0354698	0.783499	-0.00663328	0.0200332	0.741265	0.00184273	0.0288567	0.949214
cg23705108	-0.0140651	0.0220706	0.525429	-0.00625168	0.0124654	0.617127	0.0062869	0.0179557	0.726989
cg23705113	-0.000737666	0.0392689	0.985051	0.016648	0.0221789	0.454678	0.00495165	0.0319475	0.877145
cg23705119	0.00194359	0.00507103	0.702347	-0.00354787	0.00286409	0.2184	-0.00187644	0.00412557	0.650236
cg23705223	0.0140705	0.010311	0.175502	-0.00133838	0.00582363	0.818711	-0.00898714	0.00838862	0.286644
cg23705224	0.0106442	0.0134933	0.432102	-0.00299437	0.00762093	0.695237	-0.0082834	0.0109775	0.452312
cg23705245	0.00595898	0.0454856	0.896037	0.0110804	0.02569	0.667191	0.00740706	0.0370051	0.841768
cg23705290	0.035694	0.0158146	0.0262267	-0.0235713	0.00893202	0.00967498	-0.01619	0.0128661	0.211257
cg23705316	-0.0157493	0.0344255	0.648332	0.0306426	0.0194434	0.11825	0.0132117	0.0280071	0.638171
cg23705502	-0.00919239	0.0103449	0.376398	0.000999803	0.00584275	0.864483	0.00768217	0.00841616	0.363594
cg23705530	-0.0425693	0.0207481	0.0428639	0.000824335	0.0117184	0.944062	0.0285134	0.0168797	0.0943588
cg23705701	0.0106988	0.00956876	0.26626	0.00279084	0.00540439	0.606737	-0.00832743	0.00778473	0.287376
cg23705719	-0.0103364	0.0214013	0.630186	0.00384615	0.0120873	0.751013	-0.0030327	0.0174111	0.862082
cg23705728	-0.0343614	0.0207531	0.100978	0.00781722	0.0117213	0.506387	0.0178361	0.0168839	0.293383
cg23705760	0.00568878	0.0168867	0.736929	0.00533709	0.00953756	0.577038	-0.0027681	0.0137383	0.840735
cg23705800	-0.00605439	0.0044264	0.174506	0.000628633	0.00250001	0.801991	0.00100183	0.00360113	0.781445
cg23705847	-0.00259767	0.0118313	0.826671	0.00350561	0.00668225	0.601035	0.00159504	0.00962542	0.868726
cg23705859	-0.00923556	0.0181459	0.611922	0.0086226	0.0102487	0.402208	0.000652923	0.0147627	0.964813
cg23705931	-0.00241	0.00178446	0.179951	-0.000480534	0.00100785	0.634574	0.00114481	0.00145176	0.432268
cg23705938	0.00864571	0.0145372	0.553395	-0.010506	0.00821056	0.203718	-0.00293704	0.0118269	0.804394
cg23705973	0.00207258	0.00299766	0.49095	-0.000884331	0.00169307	0.602623	-0.00194825	0.00243877	0.426301
cg23705989	-0.00327903	0.0136597	0.810792	-0.000487625	0.00771492	0.949732	0.00150704	0.0111129	0.892406
cg23706067	-0.00143127	0.0110504	0.897211	0.00696424	0.00624123	0.267218	-0.00196324	0.00899016	0.82759
cg23706070	-0.0177541	0.0293775	0.547011	-0.00296291	0.0165923	0.858642	0.0104714	0.0239003	0.662257
cg23706108	-0.0118052	0.0213576	0.581699	0.00718993	0.0120626	0.552517	0.00524087	0.0173756	0.763579
cg23706161	0.00749407	0.0116888	0.522932	-0.000952951	0.00660176	0.885522	-0.00751165	0.00950948	0.431486
cg23706176	-0.0143611	0.0219209	0.513919	-0.0018303	0.0123808	0.882778	-0.00908789	0.0178339	0.611488
cg23706187	-0.0231973	0.0194567	0.236042	0.00405695	0.0109891	0.712789	0.00546942	0.0158291	0.730438
cg23706211	0.00261701	0.0160621	0.870909	-0.000173876	0.00907182	0.984747	-0.00889278	0.0130675	0.497775
cg23706268	-0.00484271	0.00265516	0.0712174	0.00205731	0.00149962	0.173231	0.00430126	0.00216013	0.0492418
cg23706287	-0.0215991	0.0125675	0.0888376	0.00500014	0.00709809	0.482833	0.0315999	0.0102244	0.00260031
cg23706319	-0.00841479	0.0435835	0.847301	-0.0101425	0.0246158	0.681214	-0.0203713	0.0354576	0.56693
cg23706388	0.000551191	0.00902873	0.951445	0.00239326	0.00509938	0.639881	-0.000842994	0.00734538	0.908866
cg23706422	0.00108436	0.00278695	0.698058	0.00039889	0.00157406	0.800478	-0.000347357	0.00226734	0.878555
cg23706441	0.00479931	0.00346968	0.169743	-0.00280394	0.00195966	0.15566	-0.00398804	0.00282278	0.160882
cg23706449	0.023915	0.0185626	0.200659	-0.00611094	0.0104841	0.561314	-0.0123512	0.0151017	0.415418
cg23706489	0.00401362	0.0102834	0.697161	0.0065894	0.00580801	0.259337	-0.00383655	0.00836612	0.64755
cg23706497	-0.016994	0.0131089	0.197893	0.00900593	0.00740384	0.22676	0.00955035	0.0106648	0.372714
cg23706537	0.0132021	0.0166802	0.430575	-0.0180488	0.00942092	0.0583025	-0.00100455	0.0135703	0.941141
cg23706586	-0.0350945	0.0184431	0.0599952	0.0122553	0.0104166	0.242237	0.013336	0.0150045	0.376288
cg23706615	-0.0174826	0.0291151	0.549583	-0.00347034	0.0164441	0.833295	0.0153028	0.0236868	0.519759
cg23706721	0.0110286	0.0140814	0.435396	-6.21523e-05	0.0079531	0.993781	-0.00455288	0.011456	0.69192
cg23706743	0.0147072	0.0184711	0.427826	-0.00166577	0.0104324	0.873467	0.00467155	0.0150273	0.756559
cg23706782	0.00177879	0.0208483	0.932181	-0.00562378	0.011775	0.633996	-0.000240978	0.0169613	0.988693
cg23706819	-0.0722773	0.0438529	0.102519	0.00399505	0.0247679	0.87219	0.0296338	0.0356769	0.40821
cg23706824	0.0100763	0.0104631	0.3379	-0.00399116	0.00590951	0.501025	-0.0159164	0.00851232	0.0644956
cg23706830	-0.0121793	0.0082045	0.140894	0.00176945	0.00463386	0.703398	0.00978293	0.00667483	0.145946
cg23706990	-0.0116731	0.0273837	0.670838	0.00533469	0.0154662	0.730889	0.000951384	0.0222782	0.966024
cg23706994	-0.00336499	0.00282108	0.235827	0.000349377	0.00159333	0.826893	0.00334174	0.00229511	0.148581
cg23707005	-0.0253545	0.0181683	0.16601	0.0140064	0.0102614	0.175392	0.0191802	0.014781	0.197461
cg23707006	-0.0118092	0.0181906	0.517732	0.0299754	0.010274	0.00437408	0.0287279	0.0147991	0.0551071
cg23707091	0.0188696	0.0114348	0.102106	-0.00536013	0.00645833	0.408581	-0.0128312	0.00930288	0.17095
cg23707097	0.00633571	0.00640762	0.325207	0.00164219	0.00361899	0.650998	-0.000118842	0.00521296	0.981858
cg23707230	0.00383648	0.00415919	0.35858	-0.00207483	0.00234909	0.379263	-0.0031941	0.00338374	0.347514
cg23707274	-0.0190014	0.0173822	0.277006	0.00542934	0.00981739	0.581501	-0.00377018	0.0141414	0.790333
cg23707286	0.0393023	0.0460128	0.395099	0.00966231	0.0259878	0.710843	-0.0150565	0.037434	0.688402
cg23707361	0.0263629	0.0320107	0.412187	-0.0231674	0.0180795	0.203071	-0.0252878	0.0260425	0.333929
cg23707400	-0.00576354	0.0170825	0.736542	0.00353592	0.00964814	0.714791	0.00019783	0.0138976	0.988672
cg23707478	0.00432748	0.00678582	0.525141	-0.00325453	0.0038326	0.397856	-0.00556497	0.00552065	0.315924
cg23707491	-0.00944604	0.0583656	0.871763	0.0208866	0.0329646	0.527814	0.014534	0.0474837	0.760191
cg23707493	-0.00175297	0.00287401	0.543315	0.000504133	0.00162323	0.756783	0.00334672	0.00233817	0.155514
cg23707521	0.0122926	0.0358335	0.732298	-0.0212366	0.0202386	0.296615	-0.00759292	0.0291526	0.79506
cg23707540	-0.0152067	0.0330991	0.646943	-0.00630296	0.0186942	0.736716	0.00200946	0.026928	0.940666
cg23707559	0.000842904	0.0129609	0.948279	0.00255333	0.00732027	0.727985	0.00441095	0.0105445	0.676629
cg23707565	-0.00481661	0.0256226	0.851279	0.00240417	0.0144715	0.868396	-0.00933737	0.0208454	0.655189
cg23707579	0.000206982	0.0165713	0.99006	0.00132323	0.00935939	0.88786	-0.0011526	0.0134817	0.932043
cg23707590	-0.149588	0.0613053	0.0164821	0.0503894	0.034625	0.148785	0.11649	0.0498754	0.0215488
cg23707611	0.000212119	0.0031008	0.945601	-0.00230463	0.00175132	0.191264	0.000241551	0.00252268	0.923913
cg23707656	-0.00290837	0.00424445	0.494824	-0.0019439	0.00239725	0.419395	0.00247379	0.0034531	0.475451
cg23707719	0.0149565	0.020438	0.466039	-0.0033561	0.0115433	0.771865	-0.0104764	0.0166275	0.53012
cg23707809	0.0045411	0.00945057	0.631935	0.00444228	0.00533764	0.407288	-0.00707701	0.00768857	0.359594
cg23707905	0.014835	0.00771344	0.0573495	-0.0014159	0.00435652	0.745868	-0.0146078	0.00627533	0.0219783
cg23707912	0.0107001	0.0128871	0.408389	-0.0103218	0.00727859	0.159333	0.00188133	0.0104844	0.857962
cg23708044	-0.00167631	0.00264044	0.526999	0.000135569	0.00149131	0.927753	0.00195963	0.00214815	0.36388
cg23708133	-0.0116602	0.0116039	0.317446	0.00739587	0.00655385	0.261874	0.00712102	0.00944047	0.452473
cg23708179	0.00293351	0.0112784	0.795333	-0.000364054	0.00637001	0.954541	-0.00743492	0.00917565	0.419738
cg23708206	0.00239351	0.00942336	0.80003	0.00137331	0.00532227	0.796925	-0.00366408	0.00766644	0.633759
cg23708209	-0.0341816	0.024143	0.160004	0.0119255	0.0136358	0.383946	0.0312459	0.0196417	0.114877
cg23708211	0.00662701	0.0366021	0.856698	0.00702709	0.0206727	0.734643	0.00144573	0.0297779	0.961376
cg23708282	0.00231075	0.0082322	0.779535	0.00714493	0.00464951	0.127588	-0.00433382	0.00669736	0.519084
cg23708288	-0.00787379	0.00994103	0.430245	0.00231766	0.00561465	0.680663	0.0106425	0.0080876	0.191278
cg23708296	0.000782719	0.00565935	0.890283	0.00287676	0.00319637	0.370323	-0.00141172	0.0046042	0.759786
cg23708314	0.00732927	0.00735126	0.321216	-0.0041846	0.00415196	0.316003	0.00133338	0.00598067	0.82404
cg23708347	4.29154e-05	0.00224371	0.984779	-0.000271148	0.00126724	0.831016	-0.000661349	0.00182538	0.717903
cg23708361	0.00806452	0.0103608	0.438229	-0.000972056	0.00585176	0.86841	-0.00787598	0.00842914	0.352407
cg23708375	-0.031825	0.0150324	0.036784	0.00085151	0.00849024	0.920317	0.0102769	0.0122297	0.402773
cg23708406	-0.0177862	0.0118792	0.137541	0.00384978	0.00670932	0.567421	0.0129685	0.00966442	0.182736
cg23708569	0.044883	0.0209909	0.0349866	-0.00685704	0.0118556	0.564334	-0.0396265	0.0170773	0.0223919
cg23708607	0.0177608	0.0175825	0.314915	-0.0156456	0.00993051	0.118362	-0.00515987	0.0143044	0.719085
cg23708673	-0.00685098	0.0107292	0.524613	0.0104001	0.00605978	0.0892758	0.000455588	0.00872878	0.958481
cg23708686	0.00509975	0.0103569	0.623537	0.0034543	0.00584953	0.556197	-0.00137131	0.00842593	0.871052
cg23708717	0.0127086	0.0220187	0.565147	-0.0195845	0.0124361	0.118521	-0.0211564	0.0179135	0.240448
cg23708725	0.0370762	0.0252769	0.145632	-0.00449759	0.0142763	0.753402	-0.0407687	0.0205642	0.0502226
cg23708763	0.000784103	0.00708877	0.91215	0.00309562	0.0040037	0.441271	2.96732e-05	0.00576712	0.995905
cg23708842	0.00348555	0.00881356	0.693351	-0.00750607	0.00497786	0.134799	0.00409885	0.00717033	0.568875
cg23708864	-0.0394329	0.0165035	0.0187906	0.0202603	0.00932107	0.032144	0.0133918	0.0134265	0.321018
cg23708881	0.00298864	0.00937815	0.750646	0.00401163	0.00529674	0.450641	-0.00985492	0.00762966	0.199513
cg23708967	0.0153222	0.0128277	0.235181	0.00133598	0.00724502	0.854081	-0.00681471	0.0104361	0.515287
cg23709002	0.00488808	0.0154906	0.753014	0.00646861	0.00874901	0.46146	-0.00864382	0.0126025	0.494406
cg23709011	0.00616835	0.0123212	0.617753	-0.00065643	0.00695893	0.92504	0.005685	0.010024	0.571915
cg23709079	-0.0212529	0.0113428	0.063952	-0.00182072	0.00640635	0.776853	0.0140193	0.009228	0.131929
cg23709080	0.0209361	0.0100388	0.0396214	-0.00553347	0.00566988	0.331496	-0.0119894	0.00816715	0.145307
cg23709117	0.00130151	0.00299129	0.664448	-0.0020192	0.00168947	0.234905	-0.000654011	0.00243359	0.788692
cg23709121	0.00596692	0.00404226	0.143114	-0.000824968	0.00228305	0.71862	-0.00190733	0.00328861	0.56326
cg23709172	0.00584992	0.00990446	0.556125	-0.00774871	0.00559399	0.169141	-0.00284861	0.00805784	0.724458
cg23709208	0.0097965	0.0102261	0.340426	-0.00086233	0.00577566	0.88162	0.00211525	0.00831952	0.799834
cg23709224	0.00604946	0.00256583	0.0203754	0.00123349	0.00144917	0.396749	-0.00603216	0.00208745	0.00474738
cg23709231	-0.0188607	0.0187705	0.317463	0.00775625	0.0106015	0.466146	0.0177823	0.0152708	0.247064
cg23709290	0.00436201	0.0139507	0.755194	0.0068025	0.0078793	0.39006	-0.0097882	0.0113497	0.390563
cg23709321	-0.0019366	0.00308357	0.531439	0.00218222	0.00174159	0.213185	0.00277218	0.00250866	0.271847
cg23709430	-0.0126363	0.037177	0.734662	-0.00834949	0.0209974	0.691758	-0.00934639	0.0302456	0.757965
cg23709466	0.0145329	0.0137106	0.291762	-0.00528573	0.00774368	0.496478	-0.00807747	0.0111543	0.470696
cg23709475	0.0507226	0.0217899	0.0219792	-0.0209083	0.0123069	0.0925071	-0.0280723	0.0177274	0.116516
cg23709476	-0.0318223	0.0169465	0.0633796	0.0238565	0.00957128	0.0143617	0.0269476	0.0137869	0.0534822
cg23709506	0.00247773	0.0408945	0.95181	0.00755839	0.023097	0.744181	0.00407636	0.03327	0.902735
cg23709526	0.0128651	0.0108896	0.240301	-0.004277	0.00615042	0.48845	-0.0036425	0.00885934	0.681862
cg23709528	0.00331913	0.0108392	0.760091	-0.00830253	0.00612195	0.178155	0.00288225	0.00881833	0.744481
cg23709535	0.0284366	0.0149818	0.0606283	-0.0122913	0.00846162	0.149531	-0.0237487	0.0121885	0.0542217
cg23709617	-0.00803889	0.0112584	0.476903	0.00147802	0.0063587	0.816681	0.00843375	0.00915936	0.359427
cg23709653	0.0148411	0.0306673	0.629509	-0.00295917	0.0173207	0.864698	0.00503285	0.0249496	0.840553
cg23709674	0.00540067	0.00418968	0.200418	-0.00165643	0.00236631	0.485582	-0.00249757	0.00340854	0.465466
cg23709771	-0.0328562	0.0171296	0.0580103	0.022145	0.00967473	0.0242283	0.0168659	0.0139359	0.229096
cg23709782	-0.00155237	0.0127152	0.90308	-0.00857296	0.00718148	0.235454	0.00610734	0.0103445	0.556286
cg23709838	-0.00739432	0.0110096	0.503404	0.000305282	0.00621818	0.960943	0.000351037	0.00895696	0.968817
cg23709855	-0.0208438	0.0149521	0.166459	0.00558809	0.00844485	0.509706	0.0174127	0.0121643	0.155481
cg23709898	0.00824095	0.0266114	0.757464	0.00803089	0.01503	0.594327	0.011259	0.0216499	0.604201
cg23709902	-0.00477887	0.0167827	0.776436	-0.00422848	0.00947877	0.656509	0.00257956	0.0136536	0.85054
cg23709913	0.00157486	0.0128743	0.902892	-0.010303	0.00727133	0.159674	-0.00395901	0.010474	0.706259
cg23709968	0.00587845	0.0216696	0.786749	0.00158013	0.0122389	0.897537	-0.0156726	0.0176294	0.376179
cg23709993	-0.0111183	0.0200383	0.580259	0.0088907	0.0113175	0.434016	0.0137763	0.0163023	0.400141
cg23710031	0.016442	0.0180323	0.364107	-0.00787118	0.0101846	0.441469	-0.0187578	0.0146703	0.20405
cg23710104	-0.0380714	0.0253226	0.135938	0.00200181	0.0143021	0.888974	0.0278384	0.0206014	0.179715
cg23710137	-0.0157364	0.0211602	0.458852	0.00601621	0.0119512	0.615815	0.020643	0.0172151	0.233371
cg23710143	0.023191	0.020482	0.260287	-0.00484005	0.0115682	0.676574	-0.0106256	0.0166633	0.525181
cg23710197	-0.00349937	0.0167766	0.835205	-0.0035553	0.00947537	0.708312	0.0130153	0.0136488	0.342638
cg23710218	0.0116272	0.00872702	0.185845	-0.0058752	0.00492898	0.236151	-0.00941017	0.00709993	0.188123
cg23710283	0.00582117	0.0102588	0.571719	-0.0023419	0.00579413	0.686958	-0.000353904	0.00834613	0.966263
cg23710389	-0.00626569	0.0252777	0.80475	0.0293126	0.0142767	0.0427201	0.00347204	0.0205648	0.866275
cg23710432	-0.00984169	0.0152459	0.520093	0.0113565	0.00861083	0.190289	0.00296074	0.0124034	0.811835
cg23710475	0.00805507	0.00997867	0.42149	-0.00344851	0.00563591	0.542032	-0.00930769	0.00811822	0.254372
cg23710492	0.00312762	0.00318778	0.328947	-0.000878914	0.00180044	0.626524	-0.00112793	0.00259344	0.66458
cg23710594	0.0250611	0.0171165	0.146354	-0.00215009	0.00966734	0.824459	-0.0107851	0.0139253	0.440502
cg23710611	-0.0179698	0.0272432	0.511053	0.000472546	0.0153868	0.975562	0.00809112	0.0221639	0.715854
cg23710710	0.00243476	0.00555059	0.661882	-0.000867283	0.00313495	0.782632	-0.000178735	0.00451572	0.968508
cg23710731	-0.00362235	0.0206985	0.861436	0.00152315	0.0116904	0.896604	0.0132309	0.0168394	0.433931
cg23710748	-0.0382835	0.0368238	0.301065	0.00813364	0.0207979	0.696587	0.00310978	0.0299582	0.917537
cg23710751	0.0397517	0.025396	0.120743	-0.0208871	0.0143436	0.148534	-0.0146361	0.0206611	0.480385
cg23710764	-0.0164222	0.0210915	0.438081	0.00448634	0.0119124	0.707277	0.0131213	0.0171592	0.446299
cg23710776	-0.00574686	0.014759	0.69784	-0.00878953	0.00833581	0.294279	0.00895	0.0120073	0.457825
cg23710795	-0.00196046	0.0065519	0.765405	-0.00285697	0.00370048	0.441941	0.00514746	0.00533034	0.336576
cg23710890	0.00672736	0.0371449	0.856654	0.0215114	0.0209793	0.307715	0.00146066	0.0302195	0.961548
cg23710945	0.0325975	0.0201028	0.108116	0.00726413	0.011354	0.523804	-0.0105704	0.0163548	0.519583
cg23710960	0.00259992	0.044422	0.953448	-0.00518761	0.0250893	0.836622	-0.00545459	0.0361398	0.880341
cg23710989	-0.0278695	0.02741	0.311768	-0.00164007	0.015481	0.915846	0.0154002	0.0222996	0.491446
cg23710991	0.0311696	0.0182192	0.0902804	-0.0132172	0.0102901	0.202012	-0.0154183	0.0148224	0.300805
cg23711019	0.0047271	0.0135065	0.727099	-0.0046607	0.00762839	0.542636	-0.00818434	0.0109883	0.45816
cg23711036	-0.011606	0.011963	0.334355	0.00683152	0.00675664	0.314467	0.0123419	0.00973258	0.207765
cg23711051	-0.0058955	0.00869945	0.499568	-0.00446509	0.00491341	0.365708	0.00821494	0.0070775	0.248579
cg23711059	-0.00675563	0.019091	0.724201	-0.00158735	0.0107825	0.883265	0.00536737	0.0155316	0.730402
cg23711139	3.91511e-05	0.0122007	0.997446	0.00691349	0.00689088	0.318196	-0.00223678	0.00992594	0.822179
cg23711144	-0.00765414	0.00642386	0.236328	0.00426413	0.00362817	0.242728	0.00505309	0.00522618	0.335984
cg23711166	0.00592728	0.00825023	0.474197	0.00398332	0.00465969	0.394721	-0.00534707	0.00671203	0.427587
cg23711202	0.0198641	0.0448014	0.658466	-0.025355	0.0253036	0.318795	-0.0275784	0.0364485	0.45108
cg23711264	0.0145948	0.0126692	0.252129	-0.00613175	0.00715551	0.393576	-0.00940251	0.0103071	0.363884
cg23711273	0.00020873	0.00996645	0.983333	0.00482043	0.005629	0.39389	0.000800287	0.00810827	0.921578
cg23711371	0.00251559	0.00569341	0.659577	0.00196208	0.00321561	0.543158	-0.00506706	0.00463191	0.27666
cg23711382	0.00284741	0.00586015	0.628128	-0.00469237	0.00330979	0.159443	-0.00156051	0.00476757	0.744125
cg23711389	-0.0153728	0.020994	0.465764	0.0182932	0.0118573	0.126107	0.00942476	0.0170798	0.582336
cg23711394	0.0427356	0.0424967	0.317075	-0.0149967	0.024002	0.533548	-0.0182859	0.0345735	0.598071
cg23711396	0.000619923	0.00836895	0.941102	-0.00246155	0.00472675	0.603701	-0.000885305	0.00680862	0.896812
cg23711422	-0.00722805	0.0217785	0.740681	0.0131894	0.0123004	0.286229	0.0135235	0.017718	0.447141
cg23711434	0.00578199	0.0083806	0.491871	0.0047584	0.00473332	0.317229	-0.00869636	0.00681809	0.205154
cg23711461	0.0222812	0.0164474	0.178629	0.00709417	0.0092894	0.44689	-0.0162981	0.0133809	0.226142
cg23711496	-0.026321	0.0164567	0.112949	0.00777477	0.00929468	0.404923	0.00922578	0.0133885	0.492399
cg23711554	0.00944297	0.0168833	0.577227	-0.00197154	0.0095356	0.836629	-0.00959929	0.0137355	0.486291
cg23711569	0.00847912	0.0149539	0.571998	-0.00665167	0.00844587	0.432852	-0.00587848	0.0121658	0.630034
cg23711570	-0.00893083	0.0134543	0.508384	0.00530973	0.00759893	0.486365	0.0133827	0.0109458	0.224402
cg23711669	-0.00466784	0.00389077	0.23314	0.00372371	0.00219749	0.0933402	0.00356667	0.00316536	0.262587
cg23711701	-0.058144	0.0346792	0.0968034	0.013425	0.0195867	0.4947	0.0330337	0.0282135	0.2445
cg23711760	-0.0236605	0.0182409	0.197638	0.00999507	0.0103024	0.334349	0.0135088	0.01484	0.3649
cg23711812	-0.00546876	0.0125617	0.664264	0.00439748	0.00709479	0.536816	0.00583687	0.0102197	0.569211
cg23711867	0.00589793	0.00991528	0.553327	-0.00311789	0.0056001	0.578963	-0.00735075	0.00806664	0.364398
cg23711873	-0.0051934	0.033587	0.877435	-0.00392809	0.0189698	0.836384	0.00338351	0.0273249	0.901707
cg23711881	0.000270967	0.0106552	0.979763	0.00224473	0.00601801	0.709953	0.00354774	0.00866861	0.68324
cg23711939	0.00104215	0.00294389	0.724096	-0.00144721	0.00166269	0.38621	-0.000368699	0.00239502	0.87797
cg23712018	-0.00733487	0.0263723	0.7815	-0.0110115	0.0148949	0.461505	-0.00320988	0.0214553	0.881382
cg23712022	-0.00244121	0.0364462	0.946733	0.0169825	0.0205846	0.41137	0.00346774	0.029651	0.907138
cg23712083	0.0188634	0.0168855	0.266666	-0.0114375	0.00953684	0.233306	-0.00384231	0.0137373	0.780298
cg23712156	0.00344464	0.013228	0.795098	-0.000738633	0.00747112	0.921447	-0.0177897	0.0107617	0.101521
cg23712251	-0.0401121	0.0310004	0.198734	0.0353412	0.0175089	0.0462746	0.023637	0.0252206	0.350955
cg23712286	0.000138129	0.00425354	0.97416	-0.000425399	0.00240238	0.859816	0.00264486	0.0034605	0.446524
cg23712342	0.00283373	0.00926388	0.760337	-0.00212642	0.0052322	0.685326	0.000944583	0.00753669	0.900518
cg23712347	-0.0131307	0.0179731	0.466783	-0.00257755	0.0101511	0.800091	0.0172255	0.0146221	0.241633
cg23712359	0.00262012	0.00378061	0.489923	-0.00139036	0.00213527	0.51648	0.000997078	0.00307574	0.746496
cg23712367	0.00130569	0.0039922	0.744321	0.0016325	0.00225478	0.47078	0.000596826	0.00324788	0.854583
cg23712401	0.029289	0.0406331	0.472738	0.00784727	0.0229494	0.733129	-0.00947653	0.0330573	0.774971
cg23712458	0.0224012	0.0317112	0.481607	-0.0153041	0.0179103	0.394921	-0.00474203	0.0257989	0.854544
cg23712462	-0.0197649	0.0210534	0.350143	0.0045989	0.0118908	0.699773	0.0171993	0.0171281	0.317776
cg23712485	-0.00399824	0.00888918	0.653857	0.000313297	0.00502057	0.950369	-0.00279856	0.00723186	0.699612
cg23712530	0.0106989	0.0345743	0.757639	0.00246106	0.0195274	0.899965	0.00827576	0.0281281	0.769215
cg23712594	0.00464787	0.016052	0.772772	-0.00832887	0.00906611	0.360518	0.00136803	0.0130592	0.916784
cg23712683	-0.0382325	0.0256119	0.138712	0.0105011	0.0144655	0.469605	0.0316342	0.0208368	0.132186
cg23712744	0.010979	0.0141485	0.439627	0.00236146	0.00799099	0.768225	-0.000125982	0.0115106	0.99129
cg23712855	-0.00572113	0.0155204	0.713207	0.00349543	0.00876587	0.690942	-0.00511475	0.0126268	0.686307
cg23712884	0.0128869	0.00585854	0.0301808	-0.0097906	0.00330888	0.00387088	-0.0105551	0.00476626	0.0291089
cg23712885	0.00122379	0.0267678	0.963628	-0.0143896	0.0151183	0.343541	-0.0113758	0.0217771	0.602589
cg23712970	0.00606696	0.0055362	0.275822	-0.00199535	0.00312682	0.524872	-0.00304023	0.00450402	0.501262
cg23713032	-0.020869	0.0186208	0.26514	0.014726	0.0105169	0.164606	0.0230485	0.0151491	0.131368
cg23713079	-0.00164793	0.00693979	0.812795	-0.000896408	0.00391956	0.819578	0.00642642	0.00564592	0.257794
cg23713090	0.00322853	0.0134036	0.810159	-0.00236142	0.0075703	0.755755	-0.000400093	0.0109046	0.970807
cg23713146	0.0085472	0.0141924	0.548408	-0.00544639	0.00801582	0.498451	0.000213492	0.0115464	0.985286
cg23713147	-0.00922992	0.0171944	0.592623	0.00374869	0.00971129	0.700323	0.00829139	0.0139886	0.55473
cg23713156	0.0127437	0.0108348	0.242372	0.00137943	0.00611944	0.822123	-0.0106536	0.00881472	0.22972
cg23713176	0.00894191	0.0139636	0.523424	0.00255019	0.00788657	0.747113	-0.000681618	0.0113602	0.952277
cg23713249	0.000587385	0.0222131	0.978958	0.00853475	0.0125458	0.497928	-0.0081873	0.0180716	0.651516
cg23713299	-0.0178089	0.0209887	0.398229	0.012223	0.0118543	0.305033	0.0168185	0.0170755	0.327076
cg23713311	-0.0242013	0.0105269	0.0236287	0.0067409	0.00594555	0.259656	0.0159177	0.00856424	0.0660808
cg23713377	0.00315185	0.00645286	0.626327	0.00422331	0.00364454	0.249352	-0.00829531	0.00524977	0.1173
cg23713469	0.0277157	0.032544	0.396492	-0.0120954	0.0183807	0.512049	-0.00314096	0.0264764	0.905809
cg23713520	-0.0113121	0.0130878	0.389522	0.00959312	0.00739195	0.19741	0.0123672	0.0106477	0.248265
cg23713561	-0.00228683	0.00361216	0.528148	0.00144347	0.00204013	0.480912	0.00168147	0.00293869	0.568508
cg23713582	-0.000944647	0.018887	0.960212	0.00185743	0.0106673	0.862127	-0.00313775	0.0153656	0.838616
cg23713600	0.0140138	0.0385137	0.716742	0.0103135	0.0217524	0.63646	-0.00773949	0.0313331	0.80542
cg23713621	-0.00555142	0.0225924	0.806412	0.0280957	0.0127601	0.0300223	0.00527755	0.0183802	0.774617
cg23713704	0.00441697	0.00692407	0.525016	0.00298191	0.00391068	0.44759	-0.00519275	0.00563313	0.358884
cg23713724	0.0193838	0.0127412	0.131393	-0.0106479	0.00719617	0.142172	-0.00879862	0.0103657	0.39805
cg23713742	0.00605545	0.0343496	0.860431	-0.0210604	0.0194005	0.280338	-0.0135752	0.0279454	0.628212
cg23713768	0.0136571	0.0103067	0.188228	0.00171089	0.00582115	0.769449	-0.0188075	0.00838505	0.0271509
cg23713772	-0.013196	0.0199045	0.508909	0.0148034	0.011242	0.190977	0.0222202	0.0161934	0.173143
cg23713813	-0.005526	0.00282193	0.0530459	0.00233832	0.00159381	0.145545	0.00538117	0.0022958	0.0211014
cg23713875	-0.00363209	0.00986053	0.713409	-0.000998796	0.00556918	0.858038	0.0019318	0.0080221	0.810206
cg23713900	-0.0185434	0.0412627	0.654136	-0.00590503	0.023305	0.800505	-0.00543367	0.0335696	0.871747
cg23713909	-0.01278	0.0497895	0.797963	-0.00932501	0.0281209	0.740896	2.39372e-05	0.0405066	0.99953
cg23713934	-0.0264751	0.0174287	0.13197	0.0111628	0.00984368	0.259558	0.0158303	0.0141793	0.266963
cg23713948	0.0583218	0.0270689	0.0336468	-0.0139662	0.0152884	0.363213	-0.0354587	0.0220221	0.110584
cg23713984	0.0104854	0.00895525	0.24449	0.00411112	0.00505788	0.418295	-0.0117557	0.0072856	0.10984
cg23713998	-0.0258526	0.019081	0.17857	0.00401588	0.0107769	0.710222	0.0120664	0.0155235	0.438855
cg23714019	0.0158909	0.0230213	0.491656	-0.010591	0.0130023	0.417305	-0.00158402	0.0187291	0.932772
cg23714043	0.017291	0.0148027	0.245599	-0.0107546	0.00836047	0.201348	-0.0104031	0.0120428	0.389782
cg23714049	-0.00550978	0.00299849	0.0691635	0.00214192	0.00169353	0.208954	0.00125104	0.00243944	0.609219
cg23714058	0.00624394	0.0217261	0.774418	-0.00240093	0.0122708	0.84528	-0.000408487	0.0176754	0.981609
cg23714091	-0.00352287	0.00806859	0.663351	-0.00195961	0.0045571	0.668131	0.0111971	0.00656426	0.0912189
cg23714123	0.0416982	0.0188504	0.0292858	-3.90996e-05	0.0106466	0.997077	-0.0253402	0.0153359	0.101664
cg23714170	-0.00615281	0.039415	0.876273	0.0139192	0.0222614	0.533252	0.00964647	0.0320664	0.764183
cg23714184	0.0160104	0.0148948	0.285059	0.00325691	0.00841249	0.699483	-0.0126767	0.0121177	0.298076
cg23714226	-0.0521158	0.0297823	0.0832671	0.029723	0.0168209	0.0803367	0.0281908	0.0242296	0.247457
cg23714263	-0.0188172	0.0215801	0.385356	0.00655182	0.0121883	0.592107	0.0166442	0.0175566	0.345447
cg23714325	-0.0115446	0.0190778	0.546487	-0.00247271	0.010775	0.81897	0.00529663	0.0155208	0.733639
cg23714341	-0.0215797	0.0196877	0.275722	0.0149808	0.0111195	0.181005	0.0152141	0.0160171	0.344515
cg23714355	0.0230727	0.0123762	0.065276	-0.00785755	0.00699003	0.263713	-0.00977509	0.0100688	0.334021
cg23714370	-0.0248554	0.0176698	0.16269	0.00620484	0.0099798	0.535556	0.019087	0.0143754	0.187343
cg23714415	-0.00460089	0.0179343	0.798071	0.00707337	0.0101292	0.486635	0.00195741	0.0145906	0.893555
cg23714435	0.000726187	0.0257175	0.97753	0.00701017	0.0145251	0.630439	-0.0160546	0.0209226	0.44473
cg23714481	-0.00852772	0.0135866	0.531688	0.00158195	0.00767363	0.837099	0.00140588	0.0110534	0.899051
cg23714541	0.00648276	0.0032966	0.0520697	-0.00512325	0.0018619	0.00706535	-0.00405369	0.00268197	0.13389
cg23714547	-0.0131275	0.0139024	0.347355	0.0129929	0.00785199	0.101178	0.0129867	0.0113104	0.253678
cg23714660	-0.00395211	0.00449702	0.381644	-0.00106252	0.0025399	0.676621	0.00100434	0.00365859	0.784266
cg23714707	0.00327583	0.0505074	0.948419	0.0147749	0.0285264	0.605669	-0.00589487	0.0410907	0.886221
cg23714722	-0.0461487	0.0470843	0.329436	0.00848526	0.026593	0.750346	0.0431658	0.0383058	0.262547
cg23714733	-0.0188745	0.0220265	0.39359	0.00174962	0.0124405	0.888443	0.0045362	0.0179198	0.800691
cg23714751	-0.00914311	0.021413	0.670324	-0.00170034	0.012094	0.888479	0.0100068	0.0174207	0.566999
cg23714773	0.0362253	0.0353439	0.307917	-0.00593206	0.0199621	0.766968	-0.0126922	0.0287543	0.659894
cg23714792	-0.00719873	0.019643	0.714799	-0.000938701	0.0110943	0.932743	0.00423135	0.0159807	0.791736
cg23714856	0.0104411	0.00873396	0.234792	-0.00761232	0.0049329	0.126012	-0.00702988	0.00710557	0.324929
cg23714872	0.0116815	0.00969339	0.231068	-0.00172155	0.00547478	0.753847	-0.0128213	0.00788612	0.107203
cg23714917	-0.00233283	0.00751248	0.756819	0.00621242	0.00424301	0.146352	-0.000124015	0.00611183	0.983853
cg23714972	-0.000632184	0.00544345	0.907782	0.00262782	0.00307444	0.394784	-0.000227036	0.00442856	0.959218
cg23714979	-0.017857	0.00765044	0.0216314	0.00424588	0.00432093	0.328209	0.0133051	0.00622407	0.0350299
cg23715029	0.0618276	0.0335957	0.0687442	-0.0254026	0.0189747	0.183745	-0.0367148	0.027332	0.18228
cg23715030	0.0020625	0.00838195	0.806147	0.00260484	0.00473408	0.583413	-0.00354375	0.00681919	0.604463
cg23715045	-0.0113635	0.0283379	0.689294	0.0169041	0.0160051	0.293486	0.0194101	0.0230545	0.401882
cg23715056	-4.14257e-05	0.0153013	0.997845	0.0103401	0.0086421	0.234397	-0.00471301	0.0124485	0.705803
cg23715094	0.000149006	0.0575524	0.99794	0.0249031	0.0325053	0.445445	0.00333656	0.0468221	0.943336
cg23715104	0.015536	0.0214362	0.470328	0.00406019	0.0121071	0.738073	-0.0012396	0.0174396	0.943479
cg23715200	0.0125708	0.0146499	0.392941	0.000778331	0.00827419	0.925248	-0.0070278	0.0119185	0.55678
cg23715213	0.00390137	0.0164654	0.813196	-0.00268106	0.0092996	0.773727	-0.00164511	0.0133956	0.902509
cg23715214	-0.0598716	0.0258295	0.0225313	0.0285525	0.0145884	0.0531681	0.037012	0.0210138	0.0813032
cg23715237	0.00250044	0.00594398	0.674919	-0.00301422	0.00335713	0.371463	-0.000997285	0.00483577	0.837038
cg23715310	-0.0168769	0.0120607	0.164872	0.0141866	0.00681183	0.0398876	0.00937638	0.00981206	0.341627
cg23715407	0.0252845	0.0219842	0.252892	-0.0149322	0.0124165	0.232026	-0.0284458	0.0178854	0.114953
cg23715460	-0.00333977	0.00784702	0.671325	0.00684105	0.00443196	0.125915	-0.000893743	0.006384	0.888949
cg23715505	0.00352255	0.0157118	0.82307	-0.00274949	0.00887393	0.757341	-0.00877746	0.0127824	0.493905
cg23715548	-0.00446402	0.00381902	0.245283	0.00272116	0.00215697	0.210099	0.00402712	0.00310699	0.197969
cg23715559	0.00199192	0.002934	0.498796	-0.000711738	0.00165711	0.668498	-0.00247666	0.00238698	0.302022
cg23715582	-0.0234784	0.0261551	0.371566	0.00430832	0.0147723	0.771172	0.00680787	0.0212787	0.749696
cg23715586	0.0265722	0.0166826	0.114423	-0.0116584	0.00942225	0.218924	-0.0110762	0.0135722	0.416425
cg23715650	0.00681835	0.0126685	0.59165	0.000957824	0.00715509	0.893783	-0.00777434	0.0103065	0.45247
cg23715667	-0.00254167	0.0167116	0.879428	0.0118105	0.00943862	0.213806	0.0019735	0.0135958	0.884887
cg23715673	0.00578455	0.00815405	0.479756	-0.00103752	0.00460537	0.822228	-0.00718894	0.00663378	0.281163
cg23715682	-0.00171083	0.00282741	0.54652	0.00145023	0.00159691	0.366026	0.00241435	0.00230026	0.296484
cg23715696	-0.017408	0.0189247	0.359906	0.0178415	0.0106886	0.098267	0.0143117	0.0153963	0.354885
cg23715700	0.00775545	0.00586328	0.189009	-0.00233424	0.00331156	0.482559	-0.00612152	0.00477012	0.202411
cg23715709	-0.0197647	0.0218374	0.367639	-0.00364075	0.0123337	0.768475	0.0164973	0.017766	0.355384
cg23715715	-0.0120145	0.0185844	0.519479	0.00938873	0.0104964	0.373261	-0.001146	0.0151195	0.939736
cg23715716	0.0329212	0.0253558	0.197207	-0.0128062	0.0143208	0.373389	-0.0144545	0.0206284	0.485145
cg23715728	0.0155011	0.0211187	0.464702	-0.00321795	0.0119278	0.787892	-0.00607009	0.0171813	0.724625
cg23715732	0.0163577	0.00899629	0.0720771	-0.000144481	0.00508106	0.977373	-0.0174923	0.007319	0.0187608
cg23715749	0.0261575	0.0337874	0.440689	-0.0221655	0.019083	0.248248	-0.0215315	0.027488	0.435337
cg23715830	-0.0159939	0.0103831	0.126691	0.00113775	0.00586433	0.846568	0.0160726	0.00844725	0.0600152
cg23715904	-0.000803917	0.0114623	0.944228	0.00379554	0.00647383	0.559029	-0.0027803	0.0093252	0.766221
cg23715913	0.0246044	0.0191195	0.201169	-0.0220992	0.0107986	0.0433864	-0.0130404	0.0155548	0.403871
cg23715938	-0.0325157	0.029826	0.278308	0.0112558	0.0168456	0.505594	0.021742	0.0242651	0.372439
cg23715992	0.00467291	0.0096644	0.629807	-0.00777467	0.00545841	0.157522	-0.00414137	0.00786254	0.599577
cg23716078	-0.0168144	0.0139091	0.22962	0.0111479	0.00785581	0.159055	0.00982427	0.0113159	0.387414
cg23716101	0.000705635	0.00257509	0.784644	-0.00140958	0.0014544	0.33484	-2.68465e-05	0.00209499	0.989802
cg23716141	0.0514787	0.0364342	0.160847	-0.0521715	0.0205779	0.0128161	-0.0394435	0.0296413	0.186378
cg23716276	-0.0103261	0.0147134	0.484459	0.00747096	0.00831006	0.370842	0.00568203	0.0119702	0.63607
cg23716309	-0.019232	0.0215741	0.374879	0.0212603	0.012185	0.0841552	0.0112351	0.0175518	0.523593
cg23716421	-0.0229224	0.0224345	0.309415	0.0161245	0.0126709	0.206185	0.0201617	0.0182517	0.272018
cg23716448	0.00415635	0.0333393	0.901042	0.00931704	0.0188299	0.621848	0.0173531	0.0271234	0.523806
cg23716449	0.00107754	0.0101906	0.916006	0.00242985	0.00575558	0.673823	-0.00662949	0.0082906	0.425854
cg23716457	-0.0285109	0.0244535	0.246474	0.00304425	0.0138112	0.826003	0.0164602	0.0198943	0.410029
cg23716516	0.00773635	0.0197775	0.696521	-0.0136223	0.0111702	0.225573	0.00267693	0.0160901	0.868208
cg23716564	0.00281598	0.0225042	0.900676	0.00855714	0.0127103	0.502375	-0.0110798	0.0183084	0.546462
cg23716636	-0.0259051	0.0154603	0.0970057	0.0182534	0.00873188	0.0391676	0.0188288	0.0125778	0.13761
cg23716690	0.0442234	0.0222729	0.0498799	-0.0132918	0.0125796	0.293287	-0.0319398	0.0181202	0.0810756
cg23716696	-0.000223135	0.00444153	0.960035	-0.00312837	0.00250856	0.21534	0.00369235	0.00361344	0.309374
cg23716773	0.0031436	0.003177	0.324863	-0.0028603	0.00179436	0.114145	-0.00227373	0.00258467	0.381175
cg23716779	0.00597246	0.0143604	0.678394	0.0049491	0.00811068	0.543145	0.00308081	0.011683	0.792564
cg23716799	0.0139282	0.0104874	0.187232	-0.0055218	0.00592323	0.35351	-0.00635036	0.00853209	0.458481
cg23716859	-0.0130234	0.00862088	0.134087	0.00222398	0.00486903	0.648854	0.00793174	0.00701358	0.260852
cg23716866	-0.010967	0.0260906	0.675156	-0.0108964	0.0147358	0.461404	0.0179707	0.0212262	0.399266
cg23716883	-0.0224315	0.0209166	0.286163	0.00968045	0.0118136	0.414528	0.0198196	0.0170168	0.246966
cg23716896	-0.0210171	0.00915585	0.0238366	0.0104904	0.00517118	0.0452086	0.0118504	0.0074488	0.114849
cg23717106	0.032919	0.0204371	0.110452	-0.0038075	0.0115428	0.74221	-0.0194133	0.0166268	0.245805
cg23717174	0.0090275	0.0383511	0.814397	0.0223279	0.0216605	0.305166	0.00997969	0.0312008	0.74976
cg23717186	-0.00182936	0.0312125	0.953382	0.0157699	0.0176287	0.373214	0.00406076	0.0253931	0.873277
cg23717187	-0.0073188	0.022381	0.744357	0.0100773	0.0126407	0.427254	0.00462028	0.0182082	0.800222
cg23717251	0.0466767	0.0318836	0.146402	-0.00996174	0.0180077	0.581391	-0.0101246	0.0259391	0.697146
cg23717254	0.00023017	0.0145449	0.987406	-0.00677497	0.0082149	0.411535	-0.00245267	0.0118331	0.836228
cg23717359	-0.00094846	0.0073127	0.897069	0.00728433	0.00413018	0.0809014	0.00022574	0.0059493	0.969809
cg23717360	-0.0108002	0.0161686	0.505718	0.00900737	0.00913193	0.326386	0.00673177	0.013154	0.609967
cg23717384	0.00431157	0.0094265	0.648404	-0.0108286	0.00532404	0.0446628	0.000199825	0.00766899	0.979265
cg23717418	-0.00424298	0.0158402	0.789368	0.0133582	0.00894645	0.138615	0.00649233	0.0128869	0.615537
cg23717441	-0.0205156	0.0219541	0.352355	0.00684868	0.0123996	0.581979	0.00960666	0.0178609	0.591894
cg23717459	-0.0165034	0.0215315	0.445233	0.0176653	0.0121609	0.14952	0.0178921	0.0175171	0.309576
cg23717517	0.00927335	0.0509637	0.85599	-0.0185855	0.0287841	0.519991	-0.0235331	0.0414619	0.571615
cg23717539	0.00214649	0.0106456	0.840622	-0.00335904	0.00601256	0.577661	0.00145402	0.00866077	0.867019
cg23717556	0.0140935	0.0160618	0.382386	-0.00191979	0.00907162	0.832839	-0.0163467	0.0130672	0.213921
cg23717593	-0.0103263	0.0214517	0.631324	0.0171608	0.0121158	0.159831	0.0130352	0.0174522	0.456908
cg23717600	0.00595809	0.0127173	0.640467	-0.00139063	0.0071827	0.846883	-0.00403384	0.0103463	0.697469
cg23717686	-0.00104958	0.00269478	0.69776	0.00117836	0.001522	0.440665	0.000514411	0.00219236	0.814979
cg23717689	-0.0399468	0.0177164	0.0263719	0.0152693	0.0100062	0.130233	0.0167975	0.0144133	0.246682
cg23717696	-0.00176746	0.015863	0.911511	0.00734783	0.00895934	0.414132	0.00414471	0.0129054	0.748773
cg23717725	-0.00453905	0.0309072	0.883544	0.00962221	0.0174562	0.582738	-0.00125733	0.0251448	0.960221
cg23717752	0.00889445	0.0133515	0.506863	-0.0025306	0.00754085	0.737901	-0.0121575	0.0108622	0.265769
cg23717809	-0.0385861	0.0207516	0.0659662	0.0193282	0.0117204	0.102327	0.0339665	0.0168826	0.0469727
cg23717810	-0.00246617	0.0314897	0.937736	-0.00556726	0.0177852	0.754925	-0.00691013	0.0256187	0.787935
cg23717857	0.00410348	0.016382	0.802735	0.00472563	0.00925248	0.61068	0.000442781	0.0133277	0.973565
cg23718026	0.00334932	0.0119387	0.779652	-0.00248001	0.00674293	0.71382	-0.00109838	0.00971282	0.910194
cg23718144	-0.00245362	0.0155186	0.874696	-0.00656698	0.00876481	0.455505	0.00933985	0.0126252	0.461204
cg23718147	0.00803822	0.0148479	0.589481	-0.000897611	0.00838604	0.914979	-0.00361804	0.0120796	0.765181
cg23718195	-0.066178	0.0236282	0.00614183	0.0319419	0.0133451	0.0185909	0.0622365	0.0192229	0.00164525
cg23718201	0.00377386	0.0187432	0.840845	0.00592948	0.0105861	0.576675	-0.00431006	0.0152486	0.77804
cg23718275	0.00210279	0.00233724	0.370489	0.000474238	0.00132006	0.720177	-0.00311203	0.00190147	0.104913
cg23718283	0.00136918	0.00231777	0.55606	-0.000889646	0.00130907	0.498358	-0.000532714	0.00188564	0.778148
cg23718301	-0.0100206	0.0170342	0.557708	0.00278974	0.00962085	0.772453	-0.0109874	0.0138583	0.429787
cg23718351	-0.0243163	0.0138853	0.0830353	0.0133697	0.00784235	0.0913991	0.0184299	0.0112965	0.106
cg23718415	0.0108214	0.00814876	0.187268	-0.0104585	0.00460238	0.0252466	0.000282332	0.00662948	0.966117
cg23718418	-0.00965167	0.00572163	0.0948083	0.00279963	0.00323155	0.388417	0.00933516	0.00465487	0.0476709
cg23718462	0.00210781	0.00526259	0.689639	-0.00452954	0.00297228	0.130748	0.0003399	0.00428141	0.936885
cg23718467	-0.0454788	0.0424797	0.286979	0.033514	0.0239923	0.16561	0.00581366	0.0345597	0.866756
cg23718496	0.00137683	0.0108414	0.899203	-0.000855008	0.00612319	0.889235	-0.00303834	0.00882013	0.731225
cg23718566	-0.00288888	0.0180981	0.873506	-0.00357818	0.0102217	0.727047	-0.0018411	0.0147238	0.900746
cg23718606	0.0220627	0.00992334	0.0284918	-0.0148478	0.00560466	0.00940644	-0.0123837	0.0080732	0.12827
cg23718633	-0.00781366	0.00774188	0.31533	-0.00115444	0.00437258	0.792321	0.00960849	0.00629846	0.130348
cg23718674	-0.0165962	0.0391878	0.672856	-0.00331272	0.0221331	0.88133	-0.000494032	0.0318815	0.987668
cg23718736	-0.000880731	0.0262946	0.973348	-0.0061691	0.0148511	0.678759	-0.00525859	0.0213922	0.806337
cg23718806	0.0103064	0.0371805	0.782212	-0.0335807	0.0209993	0.113011	-0.00290453	0.0302484	0.923699
cg23718823	0.000737268	0.0178561	0.967149	-0.00707328	0.010085	0.484739	0.00258543	0.014527	0.859111
cg23718917	-0.0106885	0.0127085	0.402364	0.00129259	0.00717769	0.857459	0.000202865	0.0103391	0.984385
cg23718924	-0.00945186	0.00710974	0.186794	-0.00198498	0.00401555	0.622184	0.00687951	0.00578418	0.237169
cg23719039	0.00150097	0.00549635	0.785362	-0.00194447	0.00310431	0.532524	-0.00990219	0.00447159	0.0291139
cg23719062	-0.00989024	0.036671	0.787957	-0.00994712	0.0207116	0.632108	-0.00849211	0.029834	0.776516
cg23719069	-0.00582121	0.00399868	0.148648	0.00265709	0.00225844	0.242238	0.0042497	0.00325315	0.194497
cg23719091	-0.00136897	0.00415497	0.742498	0.00359669	0.00234671	0.128584	0.000704095	0.0033803	0.835432
cg23719124	0.116745	0.0508174	0.0237264	-0.0813881	0.0287014	0.0055554	-0.0828379	0.0413428	0.0478645
cg23719130	0.0075537	0.00397348	0.060236	-0.00334814	0.0022442	0.138936	-0.00540412	0.00323265	0.0977679
cg23719132	-0.00559572	0.00414397	0.180021	-0.000622242	0.0023405	0.790906	0.00364987	0.00337136	0.281638
cg23719156	-0.00722449	0.0120225	0.549286	-0.00105192	0.00679028	0.877206	0.00926627	0.00978102	0.34578
cg23719157	-0.0980545	0.0450592	0.0319492	0.0529012	0.0254492	0.040258	0.0642778	0.0366582	0.0826542
cg23719207	0.00135476	0.00318571	0.671577	-0.00315063	0.00179927	0.0830648	-0.000426153	0.00259176	0.869734
cg23719209	-0.055864	0.0358417	0.122307	0.021157	0.0202432	0.298529	0.0379334	0.0291592	0.196341
cg23719213	-0.0493901	0.0253235	0.0539896	0.0231658	0.0143026	0.108513	0.0364515	0.0206021	0.079953
cg23719290	-0.0143616	0.0297926	0.630843	0.00840917	0.0168267	0.618371	0.0117496	0.024238	0.628929
cg23719318	-0.0062639	0.0170753	0.714529	-0.00235618	0.00964405	0.807498	0.0127191	0.0138917	0.362131
cg23719322	-0.0106332	0.00895029	0.237695	0.00893548	0.00505508	0.0802362	0.0106598	0.00728157	0.146408
cg23719342	-0.013159	0.0171807	0.445566	0.00370899	0.00970357	0.703119	0.00332204	0.0139775	0.812632
cg23719367	0.0231852	0.0103732	0.0276813	-0.00327231	0.00585876	0.577755	-0.0201703	0.00843923	0.0187571
cg23719371	-0.00845896	0.0138764	0.543543	-0.000720458	0.00783734	0.926944	0.00384024	0.0112893	0.734459
cg23719393	-0.0467625	0.0232546	0.047084	0.023152	0.0131341	0.0810622	0.0274272	0.018919	0.15033
cg23719508	-0.00537463	0.00823187	0.515346	0.00213366	0.00464932	0.64731	0.00259636	0.0066971	0.699091
cg23719511	-0.0204375	0.0137395	0.140092	0.0233546	0.00775999	0.0033257	0.0160142	0.0111778	0.155132
cg23719516	0.000908613	0.0581471	0.987564	-0.00821598	0.0328412	0.802977	-0.02441	0.047306	0.607015
cg23719534	-0.0108432	0.0121689	0.375084	-0.00305364	0.00687296	0.657807	0.0102013	0.00990013	0.305348
cg23719543	0.00737506	0.0129935	0.571609	0.00212354	0.00733869	0.772915	-0.0080275	0.010571	0.449442
cg23719571	-0.010025	0.00993069	0.31522	-3.32184e-05	0.00560881	0.995287	-0.00065539	0.00807919	0.935511
cg23719618	0.00674309	0.0177073	0.704169	0.0056566	0.010001	0.572956	-0.000263522	0.0144059	0.985443
cg23719619	-0.00548531	0.0266785	0.837523	0.0139989	0.0150679	0.355144	-0.00207134	0.0217044	0.924165
cg23719650	0.0109401	0.0227395	0.631515	0.00301274	0.0128431	0.815024	-0.0066554	0.0184998	0.719805
cg23719663	-0.0332717	0.0233095	0.156647	0.0108325	0.0131651	0.412607	0.0228897	0.0189636	0.230325
cg23719692	-0.0113457	0.0216619	0.601625	-0.00778495	0.0122345	0.526057	0.0223997	0.0176232	0.206725
cg23719713	-0.0085339	0.0180851	0.638065	0.00183192	0.0102144	0.858035	0.00449415	0.0147132	0.760671
cg23719774	-0.030437	0.0257145	0.239414	0.00151956	0.0145234	0.916885	0.0105844	0.0209202	0.614033
cg23719798	0.0198746	0.01773	0.265044	-0.00163308	0.0100138	0.870789	-0.00721402	0.0144244	0.618106
cg23719837	0.00182948	0.0132502	0.890467	0.00110412	0.00748368	0.883011	0.00584304	0.0107798	0.589025
cg23719850	-0.000179949	0.0132935	0.989227	-0.00259084	0.00750813	0.73078	0.0129952	0.0108151	0.23242
cg23719877	0.0179884	0.0173426	0.302177	-0.00399815	0.00979502	0.68403	-0.00414813	0.0141092	0.769378
cg23719905	0.0314302	0.0259277	0.228341	-0.0166142	0.0146439	0.25933	-0.0139557	0.0210937	0.509777
cg23719916	0.000300957	0.0213034	0.988757	0.0274132	0.012032	0.024877	0.00129179	0.0173315	0.940737
cg23719938	0.000274899	0.00169695	0.871643	-0.00083007	0.00095843	0.388565	0.000749025	0.00138057	0.588672
cg23719973	-0.0157573	0.0109256	0.152425	0.00705197	0.00617074	0.255902	0.00657578	0.00888862	0.461191
cg23720063	-0.00625598	0.0134626	0.643181	-0.00179351	0.00760359	0.814021	0.0103411	0.0109526	0.347406
cg23720064	-0.000127735	0.0045918	0.977864	0.00149169	0.00259343	0.566488	-0.00280328	0.00373569	0.45481
cg23720086	-0.00576907	0.0118545	0.627589	0.00223499	0.00669539	0.739236	-0.00437204	0.00964434	0.651316
cg23720123	-0.00498248	0.0195462	0.799328	-0.00765838	0.0110396	0.489499	0.0021934	0.0159019	0.890576
cg23720125	-0.0142412	0.00967051	0.144051	0.00716122	0.00546186	0.192877	0.0153	0.00786751	0.0546776
cg23720170	0.0172749	0.00911891	0.0611204	-0.00591609	0.00515032	0.253482	-0.00851181	0.00741875	0.254035
cg23720173	-0.0239069	0.0126753	0.0622417	0.020648	0.00715892	0.00482429	0.020272	0.010312	0.0521446
cg23720175	-0.00976409	0.0074677	0.194099	0.001236	0.00421772	0.770104	0.000229371	0.0060754	0.969961
cg23720306	0.0239515	0.0300186	0.426864	0.000794763	0.0169543	0.962707	-0.00894712	0.0244218	0.714888
cg23720331	-0.00455738	0.0256088	0.85912	-0.0102067	0.0144637	0.482063	-0.00537864	0.0208342	0.796822
cg23720379	-0.000545536	0.00223562	0.807725	0.0024958	0.00126267	0.0508962	0.000149098	0.0018188	0.934833
cg23720384	-0.0107241	0.0283909	0.706447	0.00198796	0.016035	0.901588	0.0071698	0.0230976	0.756906
cg23720395	0.0336799	0.0461305	0.467071	0.00248079	0.0260543	0.924338	-0.0115695	0.0375298	0.758527
cg23720399	-0.0250819	0.0254251	0.326316	0.00645422	0.01436	0.654093	0.0239152	0.0206848	0.250421
cg23720406	-0.00962913	0.015715	0.541472	0.011623	0.00887577	0.193419	0.00854911	0.0127851	0.505272
cg23720473	-0.0022564	0.00438944	0.608373	-0.000706292	0.00247914	0.776326	0.00422357	0.00357106	0.239782
cg23720494	-0.0158971	0.0166322	0.341524	-0.000986264	0.00939376	0.916597	0.00487779	0.0135312	0.719261
cg23720516	-0.0399474	0.0158401	0.0132833	0.00164065	0.00894642	0.854874	0.0289222	0.0128868	0.0270609
cg23720519	-0.00955571	0.0148442	0.521251	-0.00560983	0.00838391	0.504993	0.0123163	0.0120766	0.310311
cg23720528	0.0213358	0.0261599	0.416711	-0.00513415	0.014775	0.728969	-0.0195035	0.0212825	0.361703
cg23720582	-0.0038967	0.0119503	0.745062	-0.00644513	0.00674946	0.341972	0.00653894	0.00972223	0.5028
cg23720608	0.00654564	0.0125258	0.602451	-0.00568085	0.00707452	0.423917	-0.00117052	0.0101905	0.908788
cg23720638	-0.00465161	0.00718821	0.519069	0.00838753	0.00405987	0.0414706	-0.000529697	0.00584802	0.928013
cg23720708	-0.0224267	0.0214914	0.299275	0.0131078	0.0121382	0.282848	0.0186866	0.0174845	0.287806
cg23720732	0.00393171	0.00437311	0.370821	-0.00183473	0.00246991	0.45936	-0.00389385	0.00355777	0.276435
cg23720822	-0.0124109	0.0292237	0.671997	-0.000200329	0.0165054	0.990341	-0.00396083	0.0237752	0.868032
cg23720830	-0.00574281	0.00875826	0.513552	0.00153017	0.00494662	0.757723	0.00529801	0.00712534	0.458931
cg23720929	0.0189831	0.0319666	0.553985	-0.02104	0.0180546	0.246703	-0.0026329	0.0260066	0.919567
cg23720930	-0.0378786	0.0330554	0.254621	-0.000863873	0.0186695	0.963188	0.0286662	0.0268924	0.289063
cg23720931	0.0214451	0.020288	0.293095	-0.0148009	0.0114586	0.199504	-0.00306155	0.0165055	0.853231
cg23720947	-0.0123363	0.0146716	0.40249	0.00496113	0.00828643	0.550751	0.00901121	0.0119362	0.452089
cg23720974	0.0272123	0.0152309	0.0770858	-0.00470221	0.00860234	0.585882	-0.0250491	0.0123912	0.0459525
cg23720987	-0.0180885	0.049336	0.714679	0.0310435	0.0278647	0.26797	0.0252955	0.0401377	0.530017
cg23721029	0.0062601	0.0141647	0.659499	-0.0109169	0.00800017	0.175508	-0.00342246	0.0115238	0.767102
cg23721031	0.011819	0.0113762	0.301398	-0.00805286	0.00642524	0.213073	-0.00455153	0.00925521	0.623974
cg23721036	0.0144731	0.0160175	0.368435	0.00735057	0.00904661	0.418462	-0.0125347	0.0130311	0.338466
cg23721067	0.00836163	0.00799653	0.298292	-0.000408689	0.0045164	0.928083	-0.00946022	0.00650563	0.149097
cg23721082	-0.00266955	0.00915514	0.771216	0.00139842	0.00517078	0.787386	0.00347019	0.00744823	0.642315
cg23721083	-0.00252361	0.0348651	0.942445	-0.010591	0.0196916	0.591905	-0.00435382	0.0283647	0.878324
cg23721088	-0.00379541	0.00456058	0.407308	0.00103394	0.00257579	0.688995	0.00553281	0.00371029	0.139119
cg23721124	0.014709	0.0134954	0.278419	-0.0087352	0.00762213	0.254573	-0.0169631	0.0109793	0.125566
cg23721140	0.000913592	0.00325138	0.779313	-0.000146691	0.00183636	0.936494	0.00060102	0.00264518	0.820731
cg23721179	0.0383377	0.0177491	0.0332137	-0.00595581	0.0100246	0.553802	-0.0210354	0.0144399	0.148381
cg23721204	0.00165592	0.00321237	0.607377	0.000200212	0.00181433	0.912357	-0.00098394	0.00261345	0.707366
cg23721242	0.00190766	0.00308399	0.537635	-0.000135715	0.00174182	0.938054	-0.00123171	0.002509	0.624582
cg23721252	-0.0190529	0.0103794	0.0694427	0.00908773	0.00586225	0.124314	0.0123733	0.00844425	0.146043
cg23721254	-0.0443226	0.0347391	0.205017	0.0525542	0.0196205	0.00867242	0.0326433	0.0282622	0.250892
cg23721274	-0.000438198	0.0237349	0.985308	-0.0106768	0.0134054	0.42769	0.00287563	0.0193097	0.881922
cg23721291	-0.00786435	0.0163328	0.631229	0.00768575	0.00922467	0.406773	0.00386566	0.0132876	0.771726
cg23721348	0.00592264	0.00995443	0.553231	-0.0149686	0.00562221	0.00906942	0.000140322	0.00809849	0.986211
cg23721351	0.000918849	0.0426317	0.982848	0.0188098	0.0240782	0.436571	0.00535283	0.0346833	0.877664
cg23721398	-0.0143425	0.0411738	0.728332	0.0169737	0.0232548	0.467191	0.00860579	0.0334973	0.797787
cg23721425	0.00896868	0.00957188	0.351071	0.00365432	0.00540616	0.500661	-0.0184862	0.00778727	0.019551
cg23721440	0.0124026	0.0105926	0.244485	-0.00323847	0.00598263	0.589521	-0.00813978	0.00861765	0.347213
cg23721464	-0.0189012	0.0278216	0.498504	0.0127565	0.0157135	0.418865	0.000456569	0.0226345	0.983948
cg23721529	-0.00255693	0.00420677	0.544717	0.00186601	0.00237596	0.434133	0.000512686	0.00342245	0.881229
cg23721532	0.0262854	0.0283557	0.356209	-0.0122316	0.0160152	0.446851	-0.00478487	0.023069	0.836116
cg23721533	-0.0305153	0.0331713	0.359867	0.0167642	0.018735	0.373084	0.0171178	0.0269867	0.52736
cg23721586	-0.00850016	0.0236446	0.719997	-0.00122489	0.0133544	0.927106	0.00325783	0.0192363	0.865864
cg23721596	-0.0185947	0.008082	0.023525	0.0116332	0.00456468	0.0123703	0.0108186	0.00657517	0.103096
cg23721598	0.00152292	0.0154004	0.921429	0.00465318	0.00869809	0.593886	0.0047099	0.0125291	0.707792
cg23721712	0.00286882	0.00424217	0.500467	-0.0033479	0.00239596	0.165476	-0.00384679	0.00345124	0.267744
cg23721723	-0.00254135	0.0182249	0.889386	-0.00355363	0.0102934	0.730657	0.00369336	0.014827	0.803808
cg23721902	-0.0101913	0.0412937	0.805578	-0.0064293	0.0233225	0.783382	-0.0155443	0.0335948	0.644605
cg23722096	-0.00639037	0.0391578	0.870701	0.00296968	0.0221161	0.893459	0.0109688	0.0318571	0.731349
cg23722105	-0.00343371	0.00727057	0.63778	0.00137602	0.00410638	0.73827	0.0055424	0.00591502	0.35106
cg23722145	0.0160132	0.0272658	0.558354	-0.00838164	0.0153996	0.587488	0.00138229	0.0221823	0.950439
cg23722151	0.00267342	0.0123089	0.828508	0.00193756	0.006952	0.781059	-0.00320249	0.010014	0.749799
cg23722168	-0.0620724	0.024158	0.0116934	0.0224434	0.0136443	0.103197	0.0430149	0.0196539	0.0310004
cg23722204	-0.105093	0.0483871	0.0322735	0.0748531	0.0273288	0.00732219	0.0764471	0.0393657	0.0550113
cg23722232	0.00923551	0.0102725	0.370831	0.00126315	0.00580188	0.828105	-0.0104082	0.0083573	0.215954
cg23722274	-0.0128598	0.0168765	0.447896	0.0122474	0.0095318	0.201855	0.00138236	0.01373	0.920009
cg23722394	-0.0255498	0.0103797	0.0155832	0.0023969	0.00586243	0.683536	0.0139918	0.00844451	0.100735
cg23722428	0.00672555	0.00537229	0.213587	-0.00479517	0.00303424	0.117249	-0.00317918	0.00437066	0.468721
cg23722437	-0.025506	0.0216913	0.242499	0.00179916	0.0122512	0.883547	0.0203376	0.0176471	0.251937
cg23722438	0.00618449	0.0144394	0.669368	-0.0136648	0.00815531	0.0970104	-2.1723e-05	0.0117473	0.998528
cg23722457	-0.00581433	0.0147366	0.694032	0.0051326	0.00832315	0.538886	-0.00100609	0.011989	0.933293
cg23722518	0.0241424	0.0224152	0.2841	0.00295846	0.01266	0.815717	-0.0153904	0.0182361	0.400749
cg23722529	-0.00817314	0.0164649	0.620725	-0.00900908	0.00929928	0.335033	-0.0025053	0.0133951	0.852023
cg23722588	-0.00615227	0.0456935	0.893171	-0.00716464	0.0258075	0.78189	-0.0129685	0.0371743	0.727946
cg23722592	-0.0195072	0.014496	0.181506	0.00374694	0.00818728	0.648214	0.00645016	0.0117933	0.585668
cg23722665	0.0145793	0.00983633	0.1415	-0.00364058	0.00555551	0.513804	-0.00830705	0.00800241	0.301793
cg23722751	-0.0439311	0.0302292	0.149345	0.0466439	0.0170733	0.00746832	0.0284785	0.0245932	0.249686
cg23722778	0.00185634	0.012928	0.886119	0.00844518	0.00730166	0.250243	-0.00358111	0.0105176	0.734219
cg23722790	-0.0161872	0.0294346	0.583614	0.0159121	0.0166245	0.340849	0.0155201	0.0239467	0.51843
cg23722792	-0.0094219	0.0111675	0.400899	0.0116441	0.00630737	0.0678958	-0.00600868	0.00908543	0.509937
cg23722838	-0.0136952	0.0107365	0.20512	0.0146638	0.00606391	0.017444	0.0058621	0.00873473	0.50372
cg23723009	-0.0677667	0.0254747	0.00912573	0.0166231	0.014388	0.250758	0.0430193	0.0207251	0.0405393
cg23723013	0.00150146	0.0131385	0.90925	-0.00726273	0.00742054	0.330122	-0.00105536	0.0106889	0.921551
cg23723096	-0.00930309	0.0103684	0.37178	0.000163404	0.005856	0.977796	0.00527957	0.00843524	0.532839
cg23723105	0.00346636	0.00660685	0.601003	-0.00352796	0.00373152	0.346756	-0.000769608	0.00537505	0.886441
cg23723132	0.000578474	0.00294176	0.844515	-0.00103348	0.00166149	0.535373	0.000187613	0.00239329	0.937677
cg23723163	0.00686481	0.0128804	0.595265	-0.00784355	0.00727481	0.283601	-0.00807069	0.010479	0.443046
cg23723194	-0.00778473	0.0134277	0.563413	-2.7576e-05	0.0075839	0.997106	0.00663728	0.0109242	0.544874
cg23723262	0.00303132	0.00853035	0.723086	0.00146429	0.0048179	0.761828	-0.00509513	0.00693993	0.464595
cg23723338	0.000640279	0.00272537	0.814751	-0.00159335	0.00153927	0.303156	0.000364305	0.00221724	0.869829
cg23723410	-0.0278129	0.0433106	0.522261	-0.01114	0.0244616	0.649825	0.00423617	0.0352357	0.904552
cg23723476	-0.0193937	0.0217759	0.375323	0.011538	0.0122989	0.350485	0.00933078	0.0177159	0.5996
cg23723486	0.0118314	0.0287455	0.681537	-0.0156172	0.0162353	0.338455	-0.0266323	0.0233861	0.257559
cg23723762	-0.0274776	0.020697	0.187391	0.00637624	0.0116896	0.586674	0.00342189	0.0168382	0.839383
cg23723775	0.0103178	0.0118602	0.38645	-0.012046	0.00669858	0.07521	-0.0124407	0.00964894	0.200317
cg23723793	0.0111744	0.0162503	0.493303	-0.000354828	0.00917808	0.96924	-0.00400696	0.0132205	0.762467
cg23723818	-0.0104415	0.0543345	0.848007	0.0192261	0.0306879	0.53244	0.0178863	0.0442042	0.686632
cg23723835	0.00106505	0.0239046	0.964553	-0.0113232	0.0135012	0.403688	-0.00643185	0.0194478	0.741559
cg23723933	0.000895767	0.00415071	0.829584	0.00153117	0.0023443	0.51519	-4.04284e-05	0.00337684	0.990472
cg23723977	0.022109	0.0479449	0.645724	0.0262	0.027079	0.335657	-0.0199853	0.0390059	0.609547
cg23724016	0.0061182	0.0101145	0.546647	0.00208234	0.00571261	0.716258	-0.00473651	0.0082287	0.566199
cg23724020	-0.0185049	0.0158648	0.246277	0.00595038	0.00896034	0.508198	0.0109095	0.0129069	0.400031
cg23724027	0.0352855	0.0372958	0.346426	-0.0203933	0.0210645	0.33536	-0.00385408	0.0303423	0.899185
cg23724029	-0.0107527	0.0245274	0.662065	-0.000718894	0.0138529	0.958718	0.00208841	0.0199544	0.91686
cg23724106	-0.00178532	0.00536388	0.739965	-0.00660418	0.00302949	0.031655	-0.00118117	0.00436382	0.787211
cg23724117	0.00258838	0.00457829	0.573122	0.000310081	0.0025858	0.904794	-0.000510579	0.0037247	0.891249
cg23724135	-0.0261193	0.0305126	0.394076	0.0129852	0.0172334	0.452962	0.0133782	0.0248237	0.591159
cg23724189	-0.00697959	0.00813167	0.392809	0.00234513	0.00459273	0.610767	0.000358472	0.00661558	0.956897
cg23724355	0.00804937	0.00869237	0.356706	-0.000642788	0.00490941	0.896099	0.000110154	0.00707174	0.987604
cg23724374	-0.0100368	0.0117332	0.394404	0.010898	0.00662684	0.103272	0.0076762	0.0095456	0.42325
cg23724384	-0.00787364	0.0199944	0.694591	0.00790235	0.0112928	0.485728	-0.00720031	0.0162666	0.658999
cg23724444	0.00964697	0.0142168	0.499015	-0.00562099	0.00802958	0.485564	-0.00759497	0.0115662	0.512943
cg23724447	0.000256617	0.00331547	0.938463	-0.00292852	0.00187256	0.121061	0.00151858	0.00269732	0.574724
cg23724489	-0.00856087	0.0236636	0.718299	-0.00618946	0.0133651	0.644314	-0.000997574	0.0192516	0.95878
cg23724557	-0.00818551	0.00797743	0.307378	-0.000140312	0.00450561	0.97522	0.0101575	0.00649009	0.120789
cg23724635	0.0320475	0.0535661	0.551034	0.0150543	0.0302539	0.619883	-0.00530243	0.0435791	0.903407
cg23724641	0.00566904	0.012764	0.657919	0.00493101	0.00720906	0.495588	-0.00548515	0.0103843	0.598542
cg23724678	-0.000991535	0.0255697	0.969147	-0.00662001	0.0144417	0.647682	0.0145832	0.0208024	0.484944
cg23724711	-0.00437973	0.030943	0.887733	-0.0125082	0.0174765	0.475868	-0.00569738	0.0251739	0.821423
cg23724738	-0.026981	0.0234231	0.252165	-0.00544751	0.0132293	0.681402	0.0123376	0.019056	0.518863
cg23724769	0.00312238	0.018094	0.86335	-0.00167761	0.0102194	0.869944	0.00868001	0.0147205	0.556779
cg23724858	0.00248719	0.00514656	0.629981	-5.317e-06	0.00290676	0.998544	-0.00242929	0.00418702	0.563114
cg23724873	-4.43032e-05	0.00223555	0.984229	0.000123147	0.00126263	0.922503	2.73775e-05	0.00181875	0.988021
cg23724878	0.0107532	0.0173078	0.53585	-0.0104026	0.00977536	0.28987	-0.00810407	0.0140809	0.566247
cg23724935	0.00496788	0.0194347	0.798781	-0.0174686	0.0109766	0.114732	0.0180743	0.0158112	0.255769
cg23724965	-0.0176396	0.0172553	0.309169	0.0096476	0.00974572	0.324645	0.00535381	0.0140382	0.703751
cg23725024	0.0142261	0.0119156	0.235396	-0.00358367	0.00672987	0.595583	-0.00812394	0.00969401	0.404049
cg23725027	0.0038003	0.05098	0.940729	0.0203394	0.0287933	0.48162	0.00572337	0.0414751	0.890527
cg23725072	0.0369259	0.0250313	0.143366	-0.0162484	0.0141375	0.253227	-0.0178256	0.0203644	0.383532
cg23725139	-0.00946907	0.0274437	0.730806	0.0238568	0.0155	0.126991	0.0125519	0.022327	0.575273
cg23725149	0.0147828	0.0147951	0.320171	-0.0143971	0.00835618	0.0880551	-0.00233202	0.0120366	0.846777
cg23725152	-0.00477759	0.00687061	0.488472	0.000104221	0.00388049	0.978628	0.00399839	0.00558964	0.476111
cg23725163	0.00114931	0.0109085	0.916307	0.00249425	0.00616108	0.686478	0.00318768	0.0088747	0.720228
cg23725208	0.012983	0.0318216	0.684169	0.0044514	0.0179727	0.804903	-0.0183418	0.0258887	0.480324
cg23725210	0.00174569	0.00788058	0.82515	-0.00139497	0.00445092	0.754634	0.000749454	0.0064113	0.907182
cg23725223	-0.00597472	0.017124	0.727906	0.00135906	0.00967154	0.888536	0.00267325	0.0139313	0.848227
cg23725246	0.00418275	0.0244123	0.864311	0.00208409	0.0137879	0.880166	0.00319422	0.0198608	0.872558
cg23725321	-0.00560222	0.0353253	0.874319	0.0176838	0.0199516	0.377605	0.00330223	0.0287391	0.908757
cg23725323	0.0417383	0.0357199	0.245444	-0.0322835	0.0201744	0.112769	-0.0213858	0.0290602	0.46354
cg23725347	0.0151591	0.00920213	0.102691	0.00053205	0.00519732	0.918672	-0.00947357	0.00748646	0.208718
cg23725454	-0.0141542	0.0372925	0.705104	-0.00524407	0.0210626	0.803901	0.00609755	0.0303396	0.841133
cg23725461	0.0111434	0.0241822	0.645956	-0.0156909	0.013658	0.253417	0.00132868	0.0196736	0.946292
cg23725542	-0.000669221	0.0218532	0.975632	-0.00361516	0.0123426	0.770216	0.00960153	0.0177788	0.590384
cg23725583	-0.00855528	0.0337846	0.800621	0.00250709	0.0190814	0.895737	-0.00252834	0.0274857	0.926896
cg23725592	0.00439426	0.00418928	0.296791	-0.00161565	0.00236609	0.496321	-0.00200058	0.00340822	0.558563
cg23725644	0.0047563	0.0170942	0.781413	0.0216115	0.00965471	0.0274547	-0.0153914	0.0139071	0.271121
cg23725690	-0.0143979	0.0122914	0.244289	0.00784582	0.00694214	0.261162	0.0138301	0.00999978	0.169796
cg23725703	0.0127307	0.0116955	0.279039	-0.00345037	0.00660557	0.60261	-0.0103569	0.00951496	0.279048
cg23725734	0.00194295	0.00730347	0.790774	-0.000801247	0.00412497	0.846388	-0.000128308	0.00594179	0.982816
cg23725888	-0.00662791	0.0103206	0.52224	-0.00151059	0.00582901	0.796063	0.00333398	0.00839637	0.692176
cg23725924	0.0121566	0.0172294	0.482127	0.0015735	0.00973107	0.871876	0.00590298	0.0140171	0.674584
cg23725953	0.0134315	0.00824675	0.106586	-0.00244597	0.00465773	0.60067	-0.00732623	0.0067092	0.277525
cg23725958	-0.00494543	0.0147557	0.738226	-0.0102158	0.00833396	0.223208	0.0119642	0.0120046	0.321398
cg23725986	0.117642	0.0384841	0.00288244	-0.0455388	0.0217357	0.0387389	-0.0833264	0.031309	0.00909401
cg23726035	0.0126321	0.0367777	0.731979	-0.00976402	0.0207719	0.639357	-0.00902691	0.0299208	0.763525
cg23726106	-0.00516278	0.0346385	0.881823	0.0356365	0.0195637	0.0715714	0.00597827	0.0281804	0.832436
cg23726145	-0.00366713	0.0232845	0.875181	0.00450103	0.013151	0.732889	0.0123408	0.0189432	0.516272
cg23726178	0.000676275	0.00388367	0.86212	-0.000545312	0.00219348	0.804186	-0.000210093	0.00315959	0.94712
cg23726228	-0.00855499	0.0173467	0.622991	-0.00010462	0.00979733	0.991502	0.00756735	0.0141125	0.593025
cg23726251	-0.000786849	0.00321828	0.80736	0.0020464	0.00181767	0.262984	0.00150697	0.00261825	0.566228
cg23726288	0.00648422	0.00383897	0.0943887	-0.00300953	0.00216823	0.168282	-0.00297524	0.00312322	0.343126
cg23726346	0.00830625	0.021753	0.703404	-0.00420733	0.012286	0.732746	-0.00306932	0.0176973	0.862668
cg23726358	-0.0411397	0.0240032	0.0897037	-0.00190781	0.0135569	0.888375	0.0264931	0.019528	0.178002
cg23726373	-0.000447531	0.0123917	0.971264	0.00293885	0.0069988	0.675472	-0.0033561	0.0100814	0.739921
cg23726404	0.0124386	0.0177494	0.485094	0.00617544	0.0100248	0.539311	-0.0119154	0.0144402	0.411287
cg23726408	-0.0511773	0.0309512	0.101433	0.0109229	0.0174811	0.53353	0.046187	0.0251806	0.0696543
cg23726427	-0.00335185	0.0250541	0.893847	0.000328363	0.0141504	0.981534	-0.00477148	0.0203829	0.815402
cg23726483	-0.0146524	0.0259039	0.572928	-0.0020971	0.0146304	0.886318	0.0225339	0.0210743	0.28758
cg23726512	-0.000846436	0.0244392	0.972442	0.00537888	0.0138031	0.697615	-0.0150044	0.0198827	0.452271
cg23726525	0.00561569	0.0329848	0.865164	-0.0137951	0.0186297	0.460771	-0.0149845	0.026835	0.577849
cg23726526	0.00795312	0.0104849	0.449955	0.00279794	0.00592184	0.637636	-0.0113449	0.00853009	0.186608
cg23726537	0.0193201	0.00936881	0.0418379	-0.013543	0.00529146	0.0120139	-0.018614	0.00762206	0.0163932
cg23726559	-0.0237643	0.0138037	0.0882982	-0.00103902	0.00779624	0.894252	0.0142492	0.0112301	0.207502
cg23726566	0.0120696	0.0183397	0.51201	-0.011253	0.0103582	0.279975	0.000454487	0.0149204	0.975762
cg23726696	0.0108938	0.0115824	0.349249	-0.0154325	0.0065417	0.0203029	-0.00673695	0.00942296	0.476339
cg23726748	0.00637826	0.0196591	0.746294	-0.0198584	0.0111034	0.0767851	-0.0025976	0.0159938	0.871315
cg23726762	0.00413995	0.00453779	0.363835	-0.000607698	0.00256292	0.813065	-0.00268067	0.00369175	0.469493
cg23726802	0.0313306	0.0451603	0.489472	-0.00439563	0.0255063	0.86353	-0.0182867	0.0367405	0.619792
cg23726831	-0.0183786	0.0310881	0.555763	0.00398067	0.0175584	0.821122	0.0184266	0.025292	0.468011
cg23726866	0.0161685	0.0268184	0.547977	0.00422258	0.0151469	0.781005	-0.0176703	0.0218183	0.41997
cg23726945	0.00416906	0.00796622	0.601918	-0.000910778	0.00449928	0.840002	-0.00569232	0.00648097	0.381922
cg23727007	-0.000115503	0.00339565	0.972934	0.000818507	0.00191785	0.670473	0.000372587	0.00276256	0.892991
cg23727043	0.00653074	0.00616043	0.2917	-0.00283712	0.00347938	0.416816	-0.00355859	0.00501186	0.47937
cg23727072	0.0078365	0.0120232	0.516067	-0.00821196	0.00679064	0.229455	-0.00633931	0.00978155	0.518443
cg23727079	-0.0564079	0.091851	0.540557	0.0924216	0.051877	0.0779199	0.0641694	0.074726	0.392586
cg23727081	0.00948991	0.0161277	0.557603	0.00315572	0.00910888	0.729752	-0.0042777	0.0131208	0.745102
cg23727087	0.0466039	0.0358928	0.197191	-0.0148827	0.0202721	0.464613	-0.0321962	0.0292008	0.27291
cg23727167	-0.000583017	0.0131916	0.964838	0.00326505	0.00745057	0.662185	0.00255764	0.0107321	0.812133
cg23727169	-0.0155814	0.018287	0.396265	0.0082122	0.0103284	0.428471	0.0189126	0.0148775	0.206657
cg23727321	0.00345793	0.00479126	0.472187	0.00207308	0.00270608	0.44547	-0.00208259	0.00389796	0.594361
cg23727326	-0.0266959	0.017724	0.135232	0.00871601	0.0100104	0.38605	0.0195277	0.0144195	0.17877
cg23727336	0.00187461	0.0213471	0.930202	-0.0060535	0.0120567	0.616734	0.0118614	0.017367	0.496228
cg23727374	0.00398871	0.00423079	0.348112	0.00157249	0.00238953	0.512033	0.00239435	0.00344199	0.488308
cg23727505	-0.0193803	0.0166999	0.248664	0.0156346	0.00943203	0.100594	0.00950925	0.0135863	0.48564
cg23727518	0.0196311	0.0135258	0.149868	-0.0109744	0.00763933	0.154025	-0.0148387	0.011004	0.180614
cg23727674	-0.00503201	0.00994479	0.613997	0.00523952	0.00561677	0.353198	-0.00316455	0.00809065	0.696545
cg23727813	-0.00947494	0.0157905	0.549864	0.00660478	0.00891841	0.46072	0.00986128	0.0128465	0.444556
cg23727820	0.00957799	0.0113257	0.399787	-0.0144936	0.00639668	0.0256639	-0.00554232	0.00921408	0.548892
cg23727890	-0.017475	0.0216851	0.422279	-0.00212825	0.0122476	0.862406	0.0142825	0.017642	0.420148
cg23727927	-0.000565497	0.00344493	0.869948	-0.00264306	0.00194568	0.177447	0.000334484	0.00280264	0.905246
cg23727943	-0.0381732	0.0379784	0.31731	0.00415116	0.02145	0.846947	0.0330226	0.0308976	0.287797
cg23727966	0.0169014	0.0106525	0.11582	0.000879222	0.00601646	0.884114	-0.0138524	0.00866639	0.113172
cg23727988	-0.0286402	0.0106435	0.00838018	0.00324396	0.00601141	0.590673	0.0185875	0.00865911	0.034295
cg23728005	0.00789762	0.0121353	0.516701	-0.00352927	0.00685397	0.607766	-0.00752583	0.00987277	0.447723
cg23728047	-0.00663378	0.00954685	0.488783	0.0150532	0.00539201	0.00630286	0.00138894	0.0077669	0.858442
cg23728060	-0.00244836	0.0256547	0.924164	0.0152868	0.0144897	0.294012	-0.0176158	0.0208716	0.400721
cg23728189	0.00608093	0.0192221	0.752409	-0.0103198	0.0108566	0.344168	-0.00866166	0.0156383	0.580926
cg23728201	0.000668478	0.00867313	0.938721	0.00246111	0.00489854	0.616502	-0.00899721	0.00705608	0.205288
cg23728203	-0.0186747	0.0268332	0.488105	0.0175219	0.0151553	0.250428	0.0147327	0.0218304	0.501347
cg23728247	-0.0369462	0.0278047	0.187008	0.0163259	0.015704	0.301082	0.0299674	0.0226207	0.188327
cg23728261	-0.021402	0.024226	0.379166	0.00759411	0.0136827	0.58015	0.00348173	0.0197092	0.860144
cg23728359	-0.00758935	0.022108	0.732119	0.0109201	0.0124865	0.383955	0.00835956	0.0179861	0.643121
cg23728373	0.0107252	0.0213042	0.61579	0.000967937	0.0120325	0.936049	-0.0103261	0.0173322	0.552698
cg23728398	0.00169194	0.0208556	0.935507	0.0127151	0.0117792	0.283033	0.000268358	0.0169672	0.987413
cg23728447	-0.00347343	0.0131482	0.792199	0.00151852	0.00742602	0.838397	-0.00276849	0.0106968	0.796321
cg23728471	0.0150299	0.0101872	0.143318	-0.00425573	0.00575367	0.461278	-0.014839	0.00828785	0.0764686
cg23728588	-0.0382536	0.0197327	0.0554284	0.0156805	0.0111449	0.162602	0.0199272	0.0160537	0.217463
cg23728614	0.00420323	0.00634082	0.508961	0.00158553	0.00358126	0.658938	-0.00457235	0.00515861	0.377598
cg23728619	-0.0111803	0.0455804	0.806746	-0.00651514	0.0257436	0.800738	-0.00704871	0.0370823	0.849637
cg23728636	0.00313284	0.00267064	0.243612	-0.00245341	0.00150836	0.107047	-0.00352762	0.00217272	0.107674
cg23728662	0.016459	0.0228077	0.472234	-0.00363002	0.0128817	0.778693	-0.00691545	0.0185554	0.710182
cg23728669	0.00236377	0.00456749	0.605959	-0.0023454	0.0025797	0.365487	0.00145515	0.00371591	0.696205
cg23728735	0.0112615	0.0107799	0.298743	0.00236857	0.00608843	0.698099	-0.000757818	0.00877005	0.931317
cg23728761	-0.0109446	0.0444119	0.805863	-0.0113273	0.0250837	0.65257	-0.0178713	0.0361316	0.621977
cg23728819	0.0117862	0.00868469	0.177859	-0.000310436	0.00490507	0.949666	-0.0134967	0.00706549	0.0590282
cg23728836	0.0609257	0.114172	0.594806	-0.0240989	0.0644839	0.709421	-0.029556	0.0928856	0.751011
cg23728864	-0.00408839	0.0172187	0.812812	0.000344107	0.00972502	0.971846	0.012524	0.0140084	0.373491
cg23728867	0.00854045	0.0271311	0.753594	-0.0116113	0.0153235	0.450422	-0.0105237	0.0220727	0.634583
cg23728930	-0.00761504	0.0354673	0.830443	-0.0117411	0.0200318	0.55914	-0.00271105	0.0288547	0.925336
cg23728960	-0.00793428	0.0269657	0.7692	0.00615164	0.0152301	0.687157	0.0021569	0.0219382	0.921881
cg23728961	0.0267617	0.0126874	0.0374664	-0.00576749	0.0071658	0.422847	-0.0172831	0.010322	0.09724
cg23729005	0.00303249	0.0195879	0.877286	-0.00612144	0.0110632	0.581307	-0.00642399	0.0159359	0.687742
cg23729020	0.00216487	0.00420459	0.607794	-9.1674e-05	0.00237473	0.969285	0.000703295	0.00342068	0.837529
cg23729050	0.000627627	0.00255294	0.806317	-0.000543624	0.00144189	0.706973	-0.00015704	0.00207696	0.939883
cg23729070	0.00125862	0.0171662	0.941701	0.00211936	0.00969537	0.82742	0.00389338	0.0139657	0.780999
cg23729101	0.0364523	0.0344889	0.293142	-0.0302443	0.0194792	0.123731	-0.0292947	0.0280587	0.299029
cg23729107	0.0139302	0.0121716	0.255212	-0.0132918	0.00687447	0.0560598	-0.0147539	0.0099023	0.139451
cg23729120	0.0138344	0.0183212	0.451999	-0.000313083	0.0103478	0.975924	-0.00480679	0.0149054	0.747771
cg23729200	0.00545225	0.0126978	0.668586	0.00206305	0.00717168	0.77421	-0.0135907	0.0103304	0.191377
cg23729232	-0.023517	0.0148428	0.116325	0.00577363	0.00838317	0.492629	0.0225766	0.0120755	0.0645225
cg23729277	-0.045249	0.0282725	0.112715	0.0304656	0.0159682	0.0593318	0.0259609	0.0230013	0.261792
cg23729279	0.00136469	0.00857595	0.873894	0.00858846	0.00484365	0.0793128	-0.00222738	0.00697702	0.75022
cg23729283	0.0124948	0.0278196	0.654324	0.0020261	0.0157124	0.897662	0.0040214	0.0226328	0.859341
cg23729284	-0.00903194	0.00889825	0.312594	-0.000718355	0.00502569	0.886634	0.00810898	0.00723924	0.26539
cg23729331	0.00155624	0.0172257	0.928198	-0.0028354	0.00972898	0.771331	0.000155793	0.0140141	0.991153
cg23729340	0.021387	0.0170448	0.212553	-0.00839149	0.00962682	0.385514	-0.0134703	0.0138669	0.333742
cg23729341	0.0828178	0.0408309	0.0452417	-0.0430796	0.0230611	0.0647411	-0.060248	0.0332182	0.072784
cg23729407	0.0526315	0.0254407	0.0411983	-0.0221469	0.0143688	0.126462	-0.0334699	0.0206974	0.10907
cg23729417	-0.00767996	0.0276077	0.781459	-0.0204383	0.0155927	0.193003	-0.000964777	0.0224604	0.965825
cg23729443	0.00499325	0.0187111	0.790137	-0.00211687	0.0105679	0.841653	-0.00538765	0.0152226	0.724155
cg23729479	-0.000177308	0.00221264	0.936294	0.00270661	0.00124969	0.0327508	-0.000746298	0.00180011	0.679352
cg23729691	-0.0134884	0.0339605	0.6921	-0.00475007	0.0191807	0.804925	-0.00383611	0.0276288	0.889858
cg23729763	-0.00630348	0.0316573	0.842584	-0.00613382	0.0178799	0.73229	-0.00820927	0.025755	0.750598
cg23729777	-0.00552054	0.0231187	0.811766	-0.00249808	0.0130573	0.848674	-0.0012488	0.0188084	0.947198
cg23729881	-0.0296673	0.0265803	0.267092	0.0115755	0.0150124	0.442526	0.0129754	0.0216246	0.549872
cg23729963	-0.000517762	0.00279493	0.853415	0.000657305	0.00157856	0.678032	-0.00324255	0.00227383	0.157038
cg23729997	0.0126452	0.0244735	0.606536	0.0153006	0.0138225	0.271033	0.0114586	0.0199106	0.566271
cg23730027	0.0358423	0.0236023	0.132085	-0.0164926	0.0133305	0.218967	-0.0346331	0.0192018	0.0743613
cg23730104	-0.0421313	0.0162786	0.0111158	0.0136813	0.00919406	0.139946	0.0302505	0.0132435	0.024519
cg23730151	-0.00703838	0.00893414	0.432711	0.0030483	0.00504596	0.547168	0.00617449	0.00726843	0.397676
cg23730181	0.0138047	0.00880046	0.119956	-0.000501092	0.00497046	0.919904	-0.00589051	0.00715967	0.412657
cg23730200	-0.000788848	0.00864253	0.92746	0.00161342	0.00488126	0.741703	0.00780765	0.00703119	0.26953
cg23730205	0.000980958	0.00868887	0.910342	0.00784551	0.00490744	0.113107	-0.00718257	0.00706889	0.312092
cg23730260	-0.0037448	0.00953799	0.695453	0.00266523	0.00538701	0.621883	-0.00755913	0.0077597	0.332379
cg23730268	0.00886804	0.0032697	0.00789516	-0.00605702	0.00184671	0.00143852	-0.00482513	0.00266008	0.072753
cg23730277	-0.0127234	0.0130296	0.331221	0.00145234	0.00735905	0.843959	0.00854337	0.0106003	0.42222
cg23730284	-0.0247657	0.0209745	0.240559	0.00378415	0.0118463	0.750076	0.0222102	0.017064	0.196111
cg23730308	0.0115066	0.0110884	0.301957	-0.00819045	0.00626268	0.193994	-0.0055936	0.00902105	0.536657
cg23730387	-0.0148316	0.0147082	0.315751	0.0102359	0.00830713	0.220829	0.00555628	0.011966	0.643434
cg23730408	-0.0140998	0.0313393	0.653771	-0.00787543	0.0177003	0.65735	-0.00154609	0.0254963	0.95177
cg23730436	0.00380049	0.00710255	0.593802	-0.00226212	0.00401149	0.574103	0.000125377	0.00577833	0.982733
cg23730463	0.0074726	0.0164051	0.649753	-0.000459425	0.00926551	0.960554	-0.00430088	0.0133465	0.747951
cg23730558	-0.0105169	0.0302289	0.728654	0.00346873	0.0170731	0.839424	0.0098477	0.0245929	0.689713
cg23730575	-0.00708289	0.00535785	0.189258	0.00105389	0.00302609	0.728386	0.00894401	0.00435892	0.0428475
cg23730606	0.00890923	0.0155977	0.56918	-0.00504111	0.00880952	0.568474	-0.00425114	0.0126896	0.738334
cg23730617	-0.0317633	0.045354	0.485374	0.00190165	0.0256157	0.940973	0.0126924	0.0368981	0.731594
cg23730622	0.00646092	0.010032	0.52106	-0.00619787	0.00566603	0.276696	-0.00604467	0.0081616	0.460693
cg23730649	-0.0635919	0.0262036	0.0170581	0.0184197	0.0147997	0.216246	0.0481046	0.0213181	0.0262601
cg23730658	-0.00256546	0.0137206	0.852064	0.00245463	0.00774933	0.752105	0.00966443	0.0111625	0.388717
cg23730696	-0.0629224	0.0300717	0.038986	0.0405595	0.0169844	0.0188548	0.0394214	0.0244651	0.110323
cg23730781	-0.00975384	0.032014	0.76126	0.00730911	0.0180813	0.686921	-0.010056	0.0260452	0.700262
cg23730906	-0.0110537	0.00817314	0.179347	0.000878642	0.00461615	0.849436	0.00560813	0.00664932	0.401051
cg23730984	-0.00274501	0.0090996	0.763548	0.0101861	0.00513941	0.0502844	0.00340238	0.00740304	0.646826
cg23731030	0.00880801	0.00899529	0.329902	-0.00144446	0.0050805	0.77677	-0.00308767	0.00731818	0.674009
cg23731054	0.000801827	0.0020667	0.698876	-0.000878768	0.00116726	0.453347	7.73223e-05	0.00168137	0.963414
cg23731124	0.00565616	0.00997252	0.571893	0.00737745	0.00563243	0.19332	-0.00607455	0.00811322	0.455817
cg23731146	-0.0281743	0.0201458	0.165114	0.00352008	0.0113783	0.757698	0.0430602	0.0163898	0.00999101
cg23731165	0.00772536	0.0335956	0.818609	0.00608738	0.0189747	0.749033	0.00371069	0.027332	0.892287
cg23731184	0.0161773	0.0346976	0.642079	-0.0338215	0.019597	0.0875267	0.000884054	0.0282284	0.97508
cg23731212	-0.00249819	0.0024039	0.301259	0.0014855	0.00135771	0.276585	0.00236476	0.00195571	0.229513
cg23731248	0.0100769	0.0141132	0.476919	0.00201788	0.00797106	0.800682	-0.00496174	0.0114819	0.666591
cg23731267	-0.0252503	0.0398536	0.527834	0.0164255	0.0225091	0.467297	0.0467799	0.0324232	0.152268
cg23731272	0.00483636	0.0473124	0.918789	0.00783825	0.0267218	0.769892	0.0185646	0.0384913	0.630665
cg23731288	-0.00506893	0.0142007	0.721898	0.010076	0.00802051	0.212002	-0.00504816	0.0115531	0.663107
cg23731296	0.00719216	0.00799978	0.370832	0.000444533	0.00451824	0.921826	-0.000234871	0.00650827	0.971286
cg23731297	0.0177401	0.0129035	0.172321	-0.00185867	0.00728786	0.799229	-0.00888553	0.0104978	0.39938
cg23731304	-0.0141929	0.0215248	0.511202	0.00479902	0.0121571	0.693886	-0.00625387	0.0175117	0.721766
cg23731331	-0.0101898	0.00856133	0.23684	0.0049974	0.0048354	0.303912	0.00578263	0.00696513	0.40843
cg23731408	0.00684444	0.0115081	0.553382	-0.0131821	0.00649973	0.045264	0.0087158	0.0093625	0.354179
cg23731449	0.00218922	0.0205492	0.915375	0.0064866	0.0116061	0.577508	-0.00466937	0.016718	0.780601
cg23731466	0.00509642	0.00971317	0.600983	-0.000780338	0.00548595	0.88718	-0.00670067	0.00790221	0.398533
cg23731591	0.00294214	0.00817426	0.719676	0.000532425	0.00461678	0.908424	-0.00103077	0.00665022	0.877142
cg23731595	0.0303621	0.0392313	0.440837	-0.0230124	0.0221577	0.301558	-0.00924189	0.0319169	0.772764
cg23731603	-0.0274804	0.0145436	0.0617792	-0.00763021	0.00821417	0.355219	0.0138021	0.0118321	0.246243
cg23731617	0.017842	0.00945348	0.0620733	-0.00336858	0.00533928	0.529571	-0.017282	0.00769095	0.0268793
cg23731648	0.036372	0.0285367	0.205477	-0.0299461	0.0161174	0.0661719	-0.0267174	0.0232163	0.252612
cg23731661	0.0156858	0.00998373	0.119375	0.000226381	0.00563876	0.968057	-0.0128916	0.00812233	0.115693
cg23731663	0.00235692	0.0254812	0.926492	-0.0099343	0.0143917	0.491649	0.000986119	0.0207304	0.962157
cg23731742	0.0229124	0.0180495	0.207299	-0.0144267	0.0101943	0.160187	-0.0113167	0.0146843	0.442761
cg23731764	0.00209298	0.0022687	0.35851	-0.000286789	0.00128135	0.823365	-0.00265546	0.00184572	0.153418
cg23731781	0.0176174	0.0305902	0.565992	0.0068255	0.0172772	0.693659	-0.00254943	0.0248869	0.918616
cg23731805	-0.00095851	0.0249249	0.969402	-0.00332626	0.0140775	0.813707	-0.00203427	0.0202778	0.920295
cg23731826	-0.0223593	0.0305745	0.466337	0.0346389	0.0172683	0.0476209	0.0219583	0.0248741	0.379517
cg23731831	0.0237133	0.0139033	0.0912526	-0.00765513	0.00785252	0.332028	-0.0156202	0.0113111	0.170433
cg23731836	0.00288992	0.00419071	0.492075	-0.00353202	0.00236689	0.138843	-0.00351657	0.00340938	0.304873
cg23731846	0.000309048	0.00917735	0.973205	-0.00180607	0.00518333	0.728259	-0.00136694	0.0074663	0.855112
cg23731865	0.0178052	0.0107273	0.100151	-0.00826336	0.00605874	0.175732	-0.0126207	0.00872728	0.151334
cg23731901	-0.000785284	0.00368665	0.831763	0.00238	0.0020822	0.255814	4.53456e-05	0.0029993	0.987968
cg23731905	2.46551e-06	0.00731548	0.999732	-0.00661313	0.00413175	0.112692	0.0066568	0.00595156	0.266089
cg23731908	0.0112843	0.0373718	0.763333	0.005711	0.0211074	0.787292	-0.00645168	0.0304041	0.832393
cg23731934	-0.00913495	0.0293731	0.756464	-0.00823263	0.0165898	0.620832	0.0298548	0.0238967	0.214521
cg23731992	-0.00313421	0.00927149	0.73605	0.0047826	0.00523649	0.363315	0.00561765	0.00754288	0.458198
cg23732003	0.00684949	0.0036951	0.0667952	-0.000295488	0.00208698	0.887697	-0.00450971	0.00300618	0.136791
cg23732024	-0.0204972	0.0476269	0.667871	-0.0101009	0.0268995	0.708095	-0.00032802	0.0387472	0.993263
cg23732049	0.000911525	0.00352253	0.796356	-0.0012206	0.00198951	0.540956	-0.000297181	0.00286578	0.917619
cg23732080	0.00561225	0.0114609	0.62545	-0.00537338	0.00647307	0.408493	-0.00838347	0.0093241	0.370793
cg23732138	-0.000180364	0.00250448	0.942736	0.000832998	0.00141452	0.557289	-0.000109387	0.00203754	0.957295
cg23732147	-0.00333346	0.0145588	0.819374	-0.0108578	0.00822276	0.189759	0.0062483	0.0118444	0.599018
cg23732169	0.00672471	0.010534	0.524713	-0.00367598	0.00594953	0.5381	-0.0063019	0.00856997	0.463885
cg23732179	0.0143997	0.0128542	0.265349	-0.0058228	0.00725997	0.42447	-0.0063806	0.0104576	0.543181
cg23732182	0.0294516	0.0255584	0.25199	-0.00519739	0.0144353	0.719586	-0.0178054	0.0207932	0.393916
cg23732198	0.00911219	0.00603495	0.134285	-0.00477215	0.00340851	0.164651	-0.0110922	0.00490977	0.0260859
cg23732346	0.0079892	0.00851276	0.350296	-0.0061992	0.00480797	0.200308	-0.0103342	0.00692561	0.138868
cg23732361	-0.0187171	0.00943246	0.0500154	0.015081	0.00532741	0.00563393	0.00523672	0.00767384	0.496589
cg23732368	0.00530305	0.00670172	0.430681	-0.000852709	0.0037851	0.82223	-0.00375501	0.00545223	0.492633
cg23732384	-0.00325843	0.00252702	0.200282	0.00274562	0.00142725	0.0572919	0.00130545	0.00205588	0.526919
cg23732417	-0.00228445	0.00261466	0.384413	0.000625963	0.00147675	0.672583	0.000699328	0.00212718	0.74304
cg23732431	0.0517599	0.0307592	0.0956072	-0.0455389	0.0173726	0.0101554	-0.0333923	0.0250243	0.185168
cg23732472	0.0342904	0.0297793	0.252335	-0.00352891	0.0168192	0.834249	-0.00979827	0.0242272	0.686776
cg23732480	-0.00658827	0.0228259	0.773473	-0.0115928	0.012892	0.370734	-0.00933168	0.0185702	0.616437
cg23732483	0.0626738	0.0359564	0.0844612	-0.0390163	0.020308	0.0576088	-0.0518951	0.0292526	0.0791632
cg23732557	0.00228745	0.0238626	0.923828	-0.0241806	0.0134775	0.075873	0.0137128	0.0194136	0.481647
cg23732560	0.0011879	0.00416507	0.776089	-0.00376515	0.00235241	0.112696	-0.000468262	0.00338852	0.890373
cg23732576	-0.00640545	0.027957	0.819254	-0.005682	0.01579	0.719735	-0.00129491	0.0227446	0.954715
cg23732608	0.0220791	0.0375163	0.557537	0.000942654	0.021189	0.964606	-0.0173423	0.0305216	0.571201
cg23732631	-0.0187705	0.0311952	0.548757	0.0138528	0.0176189	0.43362	0.0268283	0.0253791	0.293064
cg23732683	0.00469384	0.0435691	0.914428	0.0165835	0.0246076	0.50195	0.00155017	0.0354459	0.965206
cg23732725	0.0279484	0.0236079	0.239333	0.00333143	0.0133336	0.803225	-0.0238682	0.0192064	0.216936
cg23732729	-0.00514524	0.0506723	0.91933	0.0106528	0.0286195	0.710532	0.0111488	0.0412248	0.787392
cg23732779	-0.0128893	0.0175294	0.463917	0.00739266	0.00990053	0.457037	0.00290471	0.0142612	0.839026
cg23732781	-0.0214887	0.0305326	0.48323	0.0193113	0.0172447	0.265518	0.0216224	0.02484	0.386173
cg23732789	-0.00593083	0.00476959	0.216662	-0.00109352	0.00269384	0.685676	0.0035424	0.00388033	0.363529
cg23732836	0.000634663	0.00798979	0.936849	0.00928686	0.0045126	0.0422463	-0.00443392	0.00650015	0.496768
cg23732962	0.00294322	0.00877387	0.738001	-0.000686191	0.00495544	0.890151	0.00211144	0.00713804	0.768008
cg23732978	0.0662969	0.0476398	0.167186	-0.0103798	0.0269067	0.700504	-0.0409944	0.0387577	0.292788
cg23732993	0.000980416	0.0146557	0.9468	-0.000488099	0.00827748	0.953098	0.000285911	0.0119233	0.980918
cg23733029	0.000479426	0.0219765	0.98264	-0.004259	0.0124122	0.732236	0.00447622	0.0178791	0.802833
cg23733052	-0.0244014	0.0195511	0.214974	0.00331655	0.0110424	0.764548	0.0181871	0.0159059	0.255651
cg23733123	-0.0129905	0.0194051	0.504789	-0.00199815	0.0109599	0.855712	0.0197714	0.0157871	0.213415
cg23733146	-0.0102288	0.0217625	0.639386	0.00385653	0.0122914	0.75437	0.00852679	0.017705	0.631162
cg23733177	0.00341963	0.0118577	0.773658	-0.00713511	0.00669716	0.289316	-0.00399622	0.0096469	0.679596
cg23733260	-0.0463371	0.0376902	0.221858	0.00615002	0.0212873	0.773263	0.0290204	0.0306631	0.346259
cg23733328	-0.021149	0.0152629	0.168999	0.0124318	0.00862039	0.152453	0.0133158	0.0124172	0.286187
cg23733384	-0.0376388	0.0269948	0.166381	0.0300686	0.0152466	0.0514104	0.0288332	0.0219618	0.192291
cg23733386	0.00351753	0.00830648	0.672881	0.000872582	0.00469146	0.852834	-0.00255493	0.0067578	0.706195
cg23733394	0.0845775	0.0420962	0.0472719	-0.049415	0.0237757	0.0402877	-0.0550521	0.0342477	0.111169
cg23733502	0.011971	0.0233348	0.609099	-0.00896609	0.0131794	0.497912	-0.0104484	0.0189842	0.583317
cg23733525	0.00204193	0.00272483	0.455425	-0.000264103	0.00153897	0.864098	-0.00290805	0.00221681	0.192646
cg23733562	0.0132341	0.0107307	0.220417	-0.00195196	0.00606065	0.748085	-0.00720905	0.00873004	0.410937
cg23733568	-0.00143474	0.0101631	0.888025	0.013742	0.0057401	0.0185668	0.00373414	0.0082683	0.65254
cg23733608	-0.0125017	0.00803468	0.122939	0.00898788	0.00453795	0.0504389	0.004142	0.00653667	0.527782
cg23733729	0.00489299	0.0109716	0.656602	0.00212371	0.00619668	0.732545	-0.0046474	0.00892598	0.603778
cg23733739	-0.0160414	0.0178154	0.370104	-8.4747e-05	0.0100621	0.993297	0.0159106	0.0144939	0.275005
cg23733744	-0.0140391	0.00759243	0.067458	0.00454289	0.00428817	0.292021	0.00923883	0.00617687	0.137942
cg23733753	0.00605456	0.00546473	0.270601	-0.00159742	0.00308645	0.605933	-0.00502224	0.00444586	0.261384
cg23733795	0.0105363	0.00813894	0.198515	-0.00403253	0.00459683	0.382501	-0.00313491	0.00662149	0.636949
cg23733797	-0.0771519	0.0397395	0.0550773	0.020142	0.0224447	0.371702	0.0911686	0.0323304	0.00581403
cg23733808	0.00530464	0.0181703	0.770949	-0.0104392	0.0102625	0.311552	0.000552227	0.0147825	0.970277
cg23733815	-0.007534	0.0310216	0.808619	-0.0166528	0.0175209	0.344219	0.00467699	0.0252379	0.853364
cg23733824	-0.000624069	0.0362793	0.986311	-0.00971566	0.0204904	0.636443	0.00531457	0.0295153	0.857476
cg23733845	-0.0243478	0.0343873	0.480597	0.0293311	0.0194218	0.134206	0.0213775	0.027976	0.446622
cg23733857	0.05115	0.045765	0.266442	-0.0434927	0.0258479	0.0956281	-0.0628046	0.0372324	0.0948178
cg23733925	0.00745696	0.0145683	0.6099	-0.00528279	0.00822812	0.522346	-0.00470657	0.0118522	0.692152
cg23733945	-0.0189994	0.0273149	0.488345	-0.00271957	0.0154273	0.860436	0.0100113	0.0222222	0.65334
cg23734017	-0.00755204	0.0304644	0.804733	0.016663	0.0172061	0.335213	0.00715003	0.0247845	0.773583
cg23734074	0.00934135	0.00513686	0.072043	-0.00381656	0.00290127	0.191419	-0.00836715	0.00417913	0.0480344
cg23734137	0.0257767	0.0185725	0.168316	0.0131702	0.0104897	0.212269	-0.0161838	0.0151098	0.286766
cg23734151	-0.00371253	0.0174066	0.831549	-0.00137488	0.00983116	0.889066	0.00815472	0.0141612	0.566038
cg23734194	0.0309949	0.0210392	0.143902	0.00383227	0.0118828	0.747758	-0.0307738	0.0171166	0.0752732
cg23734205	0.00352595	0.00943343	0.709381	0.000674854	0.00532795	0.899467	-0.00142715	0.00767463	0.852863
cg23734234	-0.0231056	0.0133527	0.0867055	0.0128601	0.00754156	0.0913184	0.0163227	0.0108632	0.136167
cg23734279	0.0122218	0.0249693	0.625601	-0.0072722	0.0141026	0.607249	0.000533453	0.020314	0.979103
cg23734418	0.0517827	0.0547041	0.346173	0.0134824	0.0308966	0.663528	-0.0558465	0.0445049	0.212521
cg23734543	-0.00307162	0.0154278	0.842599	0.0130926	0.00871353	0.136168	-0.00512825	0.0125514	0.683739
cg23734710	0.0061785	0.0148866	0.679022	-0.000901977	0.00840788	0.914788	0.00608485	0.0121111	0.6165
cg23734768	-0.0237573	0.0296411	0.424783	0.0233518	0.0167412	0.166207	0.0250602	0.0241148	0.301266
cg23734815	0.0101773	0.00696794	0.147325	-0.00709646	0.00393546	0.0744282	-0.00810661	0.00566881	0.155887
cg23734890	-0.00381916	0.018927	0.840504	0.00470858	0.0106899	0.660566	0.000824642	0.0153982	0.957399
cg23734973	-0.0106185	0.0181608	0.560099	0.01268	0.0102572	0.219335	0.0149666	0.0147749	0.313566
cg23735003	0.0192982	0.0246927	0.436373	-0.0265461	0.0139463	0.059916	-0.0179189	0.0200889	0.374588
cg23735092	0.0132392	0.0171443	0.441839	-0.00284144	0.00968299	0.769801	-0.00508455	0.0139478	0.71624
cg23735127	-0.017275	0.0249286	0.489963	-0.00255009	0.0140796	0.856648	0.0102395	0.0202809	0.614772
cg23735290	0.0116785	0.0228943	0.611125	0.0106456	0.0129306	0.412345	-0.0174564	0.0186259	0.350953
cg23735296	0.00470866	0.00350267	0.181953	0.00143428	0.00197829	0.470174	-0.00517714	0.00284962	0.0723071
cg23735339	0.00212526	0.00746617	0.776512	-0.000724049	0.00421686	0.864025	-0.000562393	0.00607415	0.92642
cg23735373	-0.0114519	0.00966823	0.239086	0.000769285	0.00546057	0.888254	0.00828236	0.00786565	0.294941
cg23735405	0.0216728	0.0183446	0.240292	-0.0115521	0.0103609	0.267591	-0.0133375	0.0149244	0.373688
cg23735442	0.0141183	0.0104015	0.177795	-0.0186342	0.00587473	0.00202239	-0.00414098	0.00846223	0.625688
cg23735482	-0.0599515	0.0245052	0.0162079	0.0256684	0.0138404	0.0666614	0.0451092	0.0199364	0.0258643
cg23735563	-0.0346217	0.0143767	0.0179023	0.00811276	0.0081199	0.320197	0.0249322	0.0116963	0.0355375
cg23735592	0.00638735	0.0096002	0.507399	-0.00173198	0.00542215	0.750083	0.000429953	0.00781031	0.956211
cg23735602	-0.0074651	0.0325214	0.818924	0.0153293	0.018368	0.405991	0.0235528	0.026458	0.375542
cg23735646	0.0301422	0.00950641	0.00202995	-0.00994557	0.00536917	0.066986	-0.0181254	0.007734	0.0211187
cg23735682	-0.0161983	0.0130967	0.219108	0.00898193	0.00739695	0.227561	0.0131003	0.0106549	0.221823
cg23735693	0.00914597	0.0142451	0.522343	-0.00797834	0.00804554	0.323812	0.00257972	0.0115892	0.824312
cg23735699	-0.0585033	0.0310784	0.0627424	0.0243416	0.0175529	0.168663	0.0390515	0.025284	0.125688
cg23735712	-0.0110315	0.0218474	0.614737	0.000768109	0.0123393	0.950491	0.00933594	0.0177741	0.600592
cg23735745	0.0178648	0.0234028	0.447082	-0.00104669	0.0132178	0.937045	-0.0203604	0.0190395	0.287528
cg23735749	0.000194531	0.0086184	0.982038	-0.000830232	0.00486763	0.86492	-0.00370996	0.00701156	0.597918
cg23735848	-0.0235209	0.0170894	0.171851	0.011804	0.009652	0.224279	0.02583	0.0139032	0.066193
cg23735851	0.00393469	0.028668	0.891115	-0.0168569	0.0161916	0.300394	-0.0180117	0.0233231	0.441813
cg23735973	0.0119829	0.007673	0.121584	-0.00336058	0.00433367	0.439937	-0.00653514	0.00624242	0.297725
cg23736020	-0.0163388	0.0208221	0.434532	0.00135799	0.0117602	0.908306	0.00618338	0.01694	0.715885
cg23736024	0.0255815	0.0378148	0.50032	-0.00371486	0.0213576	0.862275	-0.00204104	0.0307645	0.947239
cg23736055	0.00569728	0.00607372	0.350539	-0.00230442	0.00343041	0.503314	-0.00205512	0.00494131	0.678389
cg23736106	-0.00992435	0.00832878	0.236306	0.00669468	0.00470405	0.157862	0.0055238	0.00677593	0.41693
cg23736212	0.0640814	0.0240482	0.00901169	-0.0246097	0.0135823	0.0730657	-0.0495213	0.0195646	0.0129591
cg23736217	0.0211941	0.0214215	0.324911	-0.0167131	0.0120988	0.1703	-0.017436	0.0174276	0.319542
cg23736278	-0.0159072	0.00868733	0.0701277	0.000130605	0.00490656	0.978818	0.0105277	0.00706763	0.139549
cg23736297	0.00811505	0.0365418	0.824717	-0.0052477	0.0206386	0.799823	0.010233	0.0297288	0.731425
cg23736307	-0.00772368	0.0166397	0.643554	0.000840655	0.00939802	0.928907	0.0027578	0.0135373	0.838996
cg23736359	-0.00518263	0.00503999	0.306339	0.00307674	0.00284656	0.282413	0.00671771	0.00410032	0.104558
cg23736397	0.00678212	0.0271905	0.803551	-0.0193106	0.0153571	0.211583	0.0177314	0.022121	0.424745
cg23736485	0.00397624	0.0030373	0.19355	-0.00145943	0.00171545	0.396979	-0.00266432	0.00247102	0.283579
cg23736669	0.012117	0.0129788	0.352803	-0.00402724	0.00733036	0.583987	-0.00230259	0.010559	0.827829
cg23736686	-0.00414344	0.0124744	0.740481	5.64481e-05	0.00704548	0.993624	-0.00157153	0.0101486	0.877257
cg23736693	-0.0158793	0.0399905	0.692173	-0.00589453	0.0225864	0.794658	-0.00472421	0.0325345	0.884846
cg23736695	0.0150242	0.0307569	0.626299	-0.00245098	0.0173713	0.888086	-0.0271086	0.0250225	0.281302
cg23736728	0.0126087	0.00792714	0.114927	-0.00380788	0.00447721	0.397119	-0.00612692	0.00644918	0.344434
cg23736754	0.00734567	0.0163686	0.654592	0.00815741	0.00924493	0.379738	-0.00322912	0.0133168	0.808912
cg23736763	0.00263624	0.00337627	0.436795	0.000242388	0.0019069	0.899113	-0.00117764	0.00274679	0.66906
cg23736843	-0.0115715	0.0150502	0.443825	-0.000669501	0.00850031	0.937383	0.00827374	0.0122442	0.500806
cg23736897	0.0228838	0.0220157	0.301163	0.00327328	0.0124344	0.792915	0.00118967	0.017911	0.947178
cg23736940	-0.0293758	0.0233946	0.212223	-0.00431466	0.0132131	0.74471	0.0189057	0.0190328	0.323
cg23736989	-0.0114519	0.00954794	0.233261	0.00191836	0.00539263	0.722802	0.0070113	0.00776779	0.368945
cg23736997	-0.0249402	0.014075	0.0795112	0.0084709	0.0079495	0.289228	0.00740796	0.0114508	0.519185
cg23737049	0.0273682	0.0210919	0.197483	-0.00624063	0.0119126	0.601554	-0.00814896	0.0171595	0.635918
cg23737055	0.00179469	0.00356112	0.615416	0.00179889	0.0020113	0.373304	-0.0011151	0.00289717	0.701151
cg23737061	-0.0550483	0.0298141	0.0678551	0.0172459	0.0168389	0.308275	0.0404771	0.0242555	0.0983529
cg23737062	0.0265598	0.0188784	0.162623	-0.00206081	0.0106624	0.847141	-0.0155569	0.0153586	0.313598
cg23737080	0.0168663	0.0213071	0.430516	-0.00225618	0.0120342	0.851671	-0.00818559	0.0173346	0.637825
cg23737096	-0.0113799	0.0276652	0.681719	-0.00820471	0.0156252	0.600702	0.0102906	0.0225072	0.648531
cg23737109	0.0101995	0.0211077	0.630024	-0.0100438	0.0119215	0.401564	-0.00130378	0.0171723	0.939635
cg23737112	-0.0229873	0.0210366	0.277193	-0.00312332	0.0118814	0.793199	0.0196094	0.0171145	0.254678
cg23737165	-0.00711346	0.0115704	0.540113	0.00265544	0.00653491	0.685373	0.00124287	0.00941318	0.895227
cg23737208	0.0220119	0.012426	0.0795972	-0.00808672	0.00701816	0.252019	-0.00253162	0.0101093	0.802783
cg23737229	-0.000359827	0.00451019	0.936574	-0.00281286	0.00254733	0.272194	0.00228056	0.00366929	0.535696
cg23737239	0.0124427	0.0293905	0.672962	-0.0150087	0.0165996	0.368128	-0.00812089	0.0239108	0.73486
cg23737315	0.00872528	0.0314761	0.782208	-0.014116	0.0177776	0.429093	-0.00360544	0.0256076	0.88832
cg23737355	0.0376107	0.023082	0.106431	-0.0158702	0.0130366	0.226391	-0.0164857	0.0187785	0.382145
cg23737366	0.00539502	0.0151577	0.722661	-0.00400916	0.00856101	0.640607	0.00444945	0.0123317	0.719015
cg23737407	-0.0186646	0.0371516	0.61652	-0.000991097	0.0209831	0.962423	0.0077642	0.030225	0.79781
cg23737419	0.0131552	0.0117774	0.266729	-0.00203655	0.00665181	0.760129	-0.0118756	0.00958158	0.21815
cg23737470	-0.010776	0.0209404	0.607989	-0.00315291	0.011827	0.790348	0.00992314	0.0170362	0.561585
cg23737575	0.000707794	0.0141928	0.960328	0.000186266	0.00801602	0.981509	0.0084275	0.0115466	0.467213
cg23737626	-0.0022337	0.0145223	0.878074	-0.016714	0.0082021	0.0442674	0.0105703	0.0118147	0.373153
cg23737637	0.00755243	0.0078267	0.336942	-0.00289278	0.00442048	0.514385	-0.00410542	0.00636746	0.520595
cg23737713	0.127959	0.0458473	0.00631702	0.0217711	0.0258943	0.402526	-0.134403	0.0372994	0.000495701
cg23737737	0.0066244	0.00522994	0.208289	0.000494797	0.00295384	0.867314	-0.00109027	0.00425485	0.798302
cg23737768	-0.0190644	0.0162344	0.243112	0.014372	0.00916911	0.120236	0.0144362	0.0132076	0.277062
cg23737809	-0.0111988	0.0236064	0.636272	0.00212725	0.0133328	0.873563	-0.000771406	0.0192051	0.968042
cg23737902	-0.00212277	0.0149511	0.887386	0.00440025	0.00844429	0.603478	0.00155239	0.0121635	0.898706
cg23737927	-0.0576151	0.0344024	0.0971737	0.0230738	0.0194303	0.237895	0.0304903	0.0279883	0.278652
cg23737956	-0.0309073	0.0306776	0.316181	0.0251394	0.0173266	0.149996	0.015951	0.024958	0.524238
cg23737967	0.000938991	0.0147865	0.949495	0.0059087	0.00835134	0.480925	0.010702	0.0120297	0.375842
cg23738054	0.00290626	0.0139482	0.83538	-0.00110119	0.00787787	0.889118	0.00135743	0.0113476	0.905027
cg23738083	0.0198719	0.0244037	0.417447	-0.00335077	0.0137831	0.80843	-0.0176824	0.0198538	0.375308
cg23738173	-0.0144643	0.0195761	0.46175	0.0013974	0.0110565	0.899684	0.00327849	0.0159263	0.837332
cg23738183	-0.022536	0.0433737	0.604529	-0.00445203	0.0244973	0.856165	-0.000191901	0.035287	0.995672
cg23738210	-0.0168572	0.0284541	0.554924	-0.00241428	0.0160707	0.880893	0.00592849	0.023149	0.79841
cg23738274	0.0261749	0.0307349	0.396494	0.0056227	0.0173589	0.746698	-0.0120738	0.0250046	0.630271
cg23738286	0.0195152	0.034408	0.571895	-0.00368278	0.0194335	0.850088	0.00791426	0.0279929	0.777985
cg23738308	-0.000419308	0.00873842	0.961826	0.00232133	0.00493542	0.639157	0.000803783	0.0071092	0.910212
cg23738323	-0.0111167	0.0232563	0.633711	-0.0085488	0.0131351	0.516674	-0.0011294	0.0189204	0.952522
cg23738336	0.00752651	0.00378606	0.049607	-0.00122986	0.00213835	0.566511	-0.00628569	0.00308018	0.0439706
cg23738345	-0.0177806	0.0259508	0.494858	0.0209583	0.0146569	0.155918	0.0127842	0.0211124	0.546227
cg23738353	-0.0369606	0.0195201	0.0612467	0.0303417	0.0110249	0.00705546	0.0087957	0.0158807	0.580937
cg23738384	-0.0430466	0.0252278	0.0911171	0.0230169	0.0142486	0.109443	0.0348446	0.0205243	0.0927333
cg23738391	-0.0231563	0.0174709	0.188113	0.0144904	0.00986748	0.145171	0.0138034	0.0142136	0.333868
cg23738424	0.016504	0.0191044	0.38976	-0.0159616	0.0107901	0.142272	-0.00790697	0.0155425	0.612084
cg23738427	0.000734304	0.00776215	0.924825	0.00395653	0.00438403	0.369011	0.000649457	0.00631495	0.918297
cg23738443	-0.0221889	0.018912	0.243531	0.00422757	0.0106814	0.693122	0.0122145	0.015386	0.429187
cg23738444	-0.00948409	0.00821541	0.251132	0.000732734	0.00464003	0.874848	0.00595166	0.0066837	0.375393
cg23738466	0.00862931	0.0132371	0.515989	-0.00651358	0.00747625	0.385754	-0.00735517	0.0107691	0.496227
cg23738471	0.00764652	0.0144916	0.598933	0.000444768	0.00818477	0.956774	-0.00464536	0.0117897	0.694424
cg23738564	0.0552857	0.0325538	0.0926271	-0.00584151	0.0183862	0.75138	-0.0575654	0.0264844	0.0321473
cg23738585	0.0281602	0.017362	0.108029	-0.0093528	0.00980598	0.342539	-0.00631911	0.014125	0.655594
cg23738624	0.00475919	0.00346566	0.172811	-0.00424129	0.00195739	0.0326731	-0.00455972	0.00281951	0.109049
cg23738681	-0.0131006	0.00908085	0.152303	0.00604652	0.00512882	0.24128	0.00559636	0.00738779	0.450559
cg23738708	-0.0236269	0.0422412	0.577211	-0.00826379	0.0238576	0.7298	-0.00486624	0.0343656	0.887685
cg23738734	0.0130798	0.00656787	0.0492115	-0.00829101	0.0037095	0.0276829	-0.00687112	0.00534334	0.2015
cg23738760	-0.0105199	0.0449333	0.815379	-0.00520553	0.0253781	0.837905	-0.0089738	0.0365558	0.806596
cg23738770	-0.00294006	0.00373675	0.4333	-0.00252352	0.0021105	0.234701	0.00118946	0.00304006	0.696453
cg23738830	0.015918	0.0230172	0.490843	-0.00365554	0.013	0.779154	-0.00936374	0.0187258	0.618165
cg23738831	0.0375077	0.0349269	0.285508	0.00565268	0.0197265	0.77506	-0.0185856	0.028415	0.514594
cg23738833	0.00216258	0.00392183	0.582601	-0.000394741	0.00221503	0.858926	-0.00146877	0.00319063	0.646293
cg23738842	0.00351772	0.0114794	0.759922	-0.00659682	0.00648352	0.311433	-0.00426799	0.00933916	0.648683
cg23738872	-0.0017443	0.0160283	0.913563	-0.00869587	0.00905273	0.339128	0.0015208	0.01304	0.907395
cg23738973	-0.00386169	0.00330882	0.246005	0.00296117	0.0018688	0.116295	0.00141701	0.00269191	0.599801
cg23739027	-0.00607294	0.00836926	0.469798	0.000144161	0.00472692	0.975732	0.00226339	0.00680887	0.740284
cg23739034	0.00567155	0.0100085	0.57223	-0.00519565	0.00565273	0.360279	0.00865156	0.00814245	0.290608
cg23739036	0.0130356	0.00449712	0.00462496	-0.00631945	0.00253995	0.0145332	-0.00679607	0.00365867	0.066239
cg23739046	-0.00618225	0.01102	0.576076	-0.006749	0.00622404	0.280873	0.00602229	0.00896539	0.503339
cg23739048	0.0208456	0.0331396	0.530797	0.000792328	0.0187171	0.96632	-0.00242069	0.0269609	0.928641
cg23739050	-0.00561964	0.021684	0.796055	-0.00218189	0.012247	0.858968	0.0134543	0.0176412	0.447496
cg23739085	0.00145166	0.00270073	0.592135	0.000523586	0.00152536	0.732143	-0.000106122	0.0021972	0.961576
cg23739138	-0.000553078	0.00491813	0.910691	-0.000212994	0.00277774	0.939035	0.000823156	0.00400118	0.83743
cg23739207	-0.00393067	0.00295369	0.186355	0.00201414	0.00166823	0.230203	0.00372378	0.002403	0.124452
cg23739229	-0.0044146	0.0116045	0.704456	0.00606205	0.00655416	0.357281	0.0025394	0.00944091	0.788512
cg23739335	0.0021683	0.00267326	0.41927	-0.00203904	0.00150985	0.179968	-0.00253316	0.00217485	0.246947
cg23739473	-0.00776775	0.00753924	0.305401	0.00567469	0.00425813	0.185729	0.00330977	0.0061336	0.590688
cg23739525	-0.000592528	0.0162074	0.970911	0.00478468	0.00915388	0.602366	-0.00425726	0.0131857	0.747481
cg23739547	0.00928043	0.016964	0.585577	-0.000206859	0.00958119	0.982819	-0.0103696	0.0138012	0.454239
cg23739586	-0.0358231	0.0184903	0.055575	0.00702405	0.0104432	0.502788	0.0234096	0.0150429	0.122885
cg23739623	-0.0774586	0.0268936	0.00488159	0.02222	0.0151894	0.146704	0.0540798	0.0218794	0.0151709
cg23739726	0.00910495	0.00868204	0.29689	0.00360185	0.00490357	0.464377	-0.0112743	0.00706333	0.113671
cg23739746	0.0955726	0.05795	0.102304	-0.0794259	0.0327299	0.0170638	-0.0761132	0.0471456	0.10965
cg23739762	0.0196784	0.0220647	0.374656	0.00555279	0.012462	0.656885	-0.0284019	0.0179509	0.116826
cg23739862	0.0217033	0.0109462	0.0501978	-0.00690577	0.00618236	0.26672	-0.00417356	0.00890536	0.640355
cg23739910	-0.00806724	0.0127587	0.528669	0.00947801	0.00720608	0.191485	-0.00199841	0.01038	0.847729
cg23740007	-0.0103169	0.0108393	0.343538	0.014399	0.00612201	0.0206725	0.00186967	0.00881842	0.832533
cg23740016	-0.00240379	0.00966085	0.804022	0.00733828	0.0054564	0.181764	-0.000482562	0.00785965	0.951168
cg23740044	0.00299765	0.00506969	0.555689	0.00134744	0.00286334	0.638983	-0.00289349	0.00412448	0.484628
cg23740135	-0.00868291	0.0225555	0.701103	0.000448929	0.0127392	0.97196	0.0122719	0.0183502	0.505218
cg23740189	0.0138205	0.0235572	0.558769	-0.0044899	0.013305	0.736492	-0.0104222	0.0191651	0.587806
cg23740245	0.00406789	0.00994847	0.683508	0.00501883	0.00561885	0.373931	-0.00121978	0.00809365	0.880515
cg23740281	-0.00541552	0.0171024	0.752181	-0.00525839	0.00965935	0.587414	0.000739281	0.0139138	0.957734
cg23740310	-0.00444645	0.00573113	0.43971	-0.000448259	0.00323691	0.890142	0.00564758	0.0046626	0.228711
cg23740316	-0.036662	0.0225337	0.106951	-0.000188066	0.0127269	0.98824	0.0274304	0.0183324	0.137795
cg23740376	0.00026261	0.00775924	0.97307	0.00200682	0.00438238	0.648018	-0.00186349	0.00631258	0.768464
cg23740378	-0.0210943	0.0352247	0.550655	0.0194495	0.0198947	0.330669	0.0209573	0.0286573	0.466336
cg23740417	0.00783104	0.0160015	0.625656	-0.008087	0.00903757	0.373076	-0.0152388	0.0130181	0.244604
cg23740473	0.00943395	0.00746386	0.209246	-0.00512666	0.00421555	0.226857	-0.000138284	0.00607228	0.981878
cg23740491	0.00274151	0.00880733	0.756252	-0.003144	0.00497434	0.52883	-0.00327389	0.00716526	0.648746
cg23740610	-0.0191409	0.0175684	0.278603	0.0147903	0.00992255	0.139285	0.0177832	0.0142929	0.216395
cg23740652	0.00963187	0.0443093	0.828366	-0.00989675	0.0250257	0.69336	0.0170299	0.0360481	0.637676
cg23740726	0.00256334	0.0222462	0.908502	-0.013036	0.0125645	0.302046	0.00385327	0.0180985	0.831843
cg23740750	0.00703033	0.0225966	0.756368	0.000581413	0.0127625	0.963756	-0.0166718	0.0183836	0.366694
cg23740758	-0.0145291	0.0280586	0.605755	0.00157453	0.0158473	0.921059	0.00250123	0.0228272	0.912973
cg23740802	0.0021066	0.0031455	0.504612	0.00134831	0.00177656	0.449709	-0.00245027	0.00255904	0.340673
cg23740844	-0.00297445	0.00343865	0.389149	0.002176	0.00194214	0.265276	0.00437372	0.00279754	0.121178
cg23740854	-0.0134072	0.0229087	0.559729	0.0118667	0.0129387	0.361316	0.0102869	0.0186375	0.582243
cg23740868	0.00839664	0.0120223	0.486567	0.000195485	0.00679012	0.977091	-0.00531145	0.0097808	0.58833
cg23740882	0.00235654	0.0102224	0.818164	-0.00204237	0.00577359	0.724291	-0.00483088	0.00831654	0.562657
cg23740938	0.00337316	0.0127664	0.792164	-0.0061821	0.00721041	0.393324	0.00197925	0.0103862	0.849261
cg23740940	-0.0277855	0.0317346	0.38341	0.0257002	0.0179236	0.15479	0.0335744	0.0258179	0.196504
cg23740975	-0.00848238	0.0210398	0.68771	0.00310265	0.0118832	0.794567	0.00932417	0.0171171	0.587177
cg23741006	-0.0101117	0.0458212	0.825803	-0.0125834	0.0258796	0.627891	-0.014857	0.0372782	0.691097
cg23741159	0.00071325	0.0101761	0.944265	0.00223659	0.00574744	0.698012	0.00191103	0.00827887	0.817926
cg23741255	0.0108754	0.0750218	0.885037	-0.0591713	0.042372	0.165727	0.0269119	0.0610345	0.660235
cg23741330	-0.0244997	0.0370014	0.509443	-0.00446906	0.0208982	0.831109	0.0268094	0.0301028	0.375327
cg23741347	-0.0186669	0.0323561	0.565316	-0.00191845	0.0182746	0.916607	-0.00438452	0.0263235	0.868057
cg23741360	-0.0132024	0.0231739	0.570178	0.00752621	0.0130885	0.566592	0.0139773	0.0188533	0.460239
cg23741364	-0.00251571	0.0121695	0.836656	-0.007114	0.0068733	0.303207	0.00746575	0.00990062	0.452616
cg23741464	-0.0270242	0.0228517	0.239833	0.0061855	0.0129065	0.632826	0.000528836	0.0185912	0.977365
cg23741509	0.00339013	0.0093501	0.717702	-0.00233514	0.00528089	0.659328	-0.00469278	0.00760684	0.53872
cg23741520	-0.0275781	0.022981	0.233017	0.0200685	0.0129796	0.125289	0.0214845	0.0186964	0.2533
cg23741583	-0.0285403	0.0229967	0.217546	-0.000840874	0.0129884	0.948513	0.0203372	0.0187091	0.279695
cg23741612	-0.0128459	0.0247096	0.604323	-0.0127506	0.0139558	0.363148	-0.00952016	0.0201026	0.636854
cg23741639	0.0145562	0.0152948	0.343585	-0.00869869	0.00863844	0.316427	0.00726105	0.0124432	0.560874
cg23741702	-0.00619253	0.00968906	0.524232	0.00552179	0.00547234	0.315442	0.00337779	0.0078826	0.669219
cg23741719	0.00930453	0.00817375	0.257753	-0.00758646	0.0046165	0.103518	-0.00567639	0.00664981	0.3954
cg23741734	0.0320418	0.0135058	0.0196237	-0.00869331	0.00762803	0.257209	-0.0143909	0.0109878	0.193351
cg23741739	-0.0381232	0.0262084	0.14897	0.0267294	0.0148024	0.0740276	0.0163354	0.021322	0.445441
cg23741759	-0.0129573	0.0151577	0.394731	-0.00542828	0.00856101	0.527512	0.00386209	0.0123317	0.754806
cg23741802	-0.0481267	0.0189484	0.0126608	0.0153	0.010702	0.156002	0.0270477	0.0154156	0.0824596
cg23741832	0.00212938	0.00373104	0.569496	0.000982057	0.00210727	0.642227	-0.00292841	0.00303541	0.337046
cg23741855	0.00921807	0.0117612	0.435066	-0.0103535	0.00664268	0.122305	-0.00676141	0.00956841	0.481468
cg23741863	0.000404506	0.01025	0.968601	-0.00273168	0.00578913	0.638073	0.00026253	0.00833893	0.974949
cg23741906	-0.00199605	0.0357908	0.955639	-0.0177088	0.0202145	0.383149	-0.007443	0.0291179	0.798783
cg23741939	0.0185967	0.0498005	0.70964	0.00619204	0.0281271	0.826216	-0.00404694	0.0405155	0.920639
cg23741982	0.00350379	0.00334606	0.297611	-0.00107412	0.00188984	0.571085	-0.00201005	0.00272221	0.462042
cg23741997	0.046915	0.0281566	0.0988635	-0.0147757	0.0159027	0.355103	-0.0237826	0.022907	0.301721
cg23742047	0.0208299	0.0249721	0.406238	-0.0227355	0.0141041	0.110184	-0.0213356	0.0203162	0.296219
cg23742078	0.0313194	0.0582601	0.592087	0.00122817	0.032905	0.970302	-0.0137983	0.0473979	0.771577
cg23742111	0.0222525	0.0103276	0.0336389	-0.00913881	0.00583299	0.120398	-0.00902318	0.0084021	0.285496
cg23742152	0.0222818	0.0183783	0.228275	-0.00418708	0.01038	0.687548	-0.0182657	0.0149518	0.224776
cg23742184	-0.0215959	0.011918	0.0730416	0.0129847	0.00673122	0.0566214	0.025267	0.00969596	0.010591
cg23742209	-0.00384502	0.03509	0.91297	-0.0122553	0.0198187	0.537764	0.00614279	0.0285477	0.830077
cg23742217	0.0211462	0.0149711	0.160979	-0.00572568	0.0084556	0.499908	-0.00568766	0.0121798	0.641555
cg23742233	0.0131488	0.0170709	0.443008	-0.0100667	0.00964156	0.29901	0.00159963	0.0138881	0.908539
cg23742292	0.0137377	0.0106885	0.201725	-0.000810065	0.0060368	0.893529	-0.00405139	0.00869569	0.642316
cg23742300	-0.00288967	0.00918428	0.753709	-3.07607e-05	0.00518724	0.995281	-0.00296494	0.00747193	0.69237
cg23742314	-0.009163	0.0192428	0.635008	0.0110684	0.0108682	0.310986	-0.000789002	0.0156551	0.959907
cg23742556	0.0246699	0.0251258	0.328589	-0.00665471	0.0141909	0.640153	-0.0126519	0.0204413	0.537391
cg23742601	-0.0343681	0.0257587	0.18522	0.0192105	0.0145484	0.189759	0.0278954	0.0209562	0.186235
cg23742669	0.0282045	0.0180564	0.121506	-0.00463106	0.0101982	0.650756	-0.00799743	0.0146899	0.587392
cg23742816	0.0136571	0.0195086	0.485552	0.00885459	0.0110184	0.423562	-0.0054891	0.0158714	0.730198
cg23742872	-0.0163304	0.0125206	0.195191	0.00160942	0.00707156	0.820439	0.0139977	0.0101862	0.17252
cg23742887	-0.0031951	0.00168633	0.0610794	0.000667901	0.000952431	0.484803	0.00161159	0.00137193	0.242966
cg23742930	-0.0187462	0.0141899	0.189547	0.00775162	0.00801439	0.335818	0.0191099	0.0115443	0.101051
cg23743013	0.0124884	0.0268361	0.642708	-0.0185317	0.0151569	0.224392	-0.0152625	0.0218327	0.486167
cg23743058	6.14357e-05	0.00210798	0.976809	-0.000363477	0.00119058	0.760789	0.000766015	0.00171496	0.656102
cg23743114	0.00284779	0.012532	0.82071	0.00151778	0.00707802	0.830653	0.000924907	0.0101955	0.927903
cg23743186	0.00412937	0.00264608	0.121851	0.00104673	0.00149449	0.485344	-0.00187956	0.00215274	0.384742
cg23743252	0.0164604	0.018654	0.379716	-0.0224169	0.0105357	0.0358707	-0.00924236	0.0151761	0.543929
cg23743264	0.00230683	0.0084437	0.785273	0.00233829	0.00476896	0.625008	-0.00178213	0.00686943	0.795849
cg23743320	0.00666097	0.0136562	0.626808	-0.00499701	0.00771295	0.518582	-0.00537506	0.0111101	0.629607
cg23743426	0.0164727	0.0435132	0.705828	0.00055507	0.0245761	0.982027	0.00984181	0.0354005	0.781588
cg23743428	0.0239559	0.0242063	0.324781	-0.0086702	0.0136716	0.527444	-0.00955874	0.0196932	0.628489
cg23743449	-0.00119233	0.00398004	0.765133	0.00013505	0.00224791	0.952216	0.000905802	0.00323799	0.780265
cg23743472	-0.0172444	0.0147672	0.24574	0.00695338	0.00834044	0.40648	0.0127548	0.0120139	0.290996
cg23743543	0.000556986	0.00886677	0.95004	-0.000586357	0.00500791	0.907031	-0.000859638	0.00721362	0.905386
cg23743550	0.0453989	0.033593	0.179666	-0.0371478	0.0189732	0.053084	-0.036028	0.0273298	0.190486
cg23743554	0.0333859	0.0207915	0.111548	-0.0285318	0.011743	0.0169322	-0.0204815	0.0169151	0.228868
cg23743573	-0.0516364	0.0364679	0.159963	0.000717489	0.0205969	0.972282	0.0277588	0.0296687	0.351766
cg23743590	0.0116942	0.0126841	0.358815	-0.000915636	0.00716394	0.89856	-0.00153165	0.0103193	0.882311
cg23743591	0.0366357	0.0212416	0.087732	-0.0318637	0.0119972	0.00923297	-0.0285518	0.0172813	0.101698
cg23743606	0.0137643	0.00937373	0.1452	-0.00270131	0.00529424	0.611033	-0.01067	0.00762606	0.164925
cg23743627	0.00645351	0.00569747	0.260106	-0.00815408	0.00321791	0.0128625	-0.00646046	0.00463522	0.166538
cg23743670	-0.00565809	0.0250808	0.821987	-0.0200358	0.0141655	0.160411	-0.00841435	0.0204047	0.680966
cg23743708	0.00397535	0.00742119	0.593396	0.0028047	0.00419145	0.504974	-0.003447	0.00603756	0.569356
cg23743778	-0.00651666	0.013043	0.618457	-0.00201447	0.00736664	0.785076	0.00774112	0.0106112	0.467423
cg23743830	0.0209176	0.0173642	0.231245	-0.0120311	0.00980722	0.222853	-0.0156969	0.0141268	0.269224
cg23743845	0.00403058	0.0180098	0.823379	-0.0106329	0.0101718	0.298445	0.00356006	0.014652	0.808533
cg23743911	-0.000305797	0.0229268	0.989385	0.0158606	0.0129489	0.223565	0.00405743	0.0186522	0.828248
cg23743927	0.00604678	0.00417375	0.150596	-0.00228551	0.00235731	0.334664	-0.00393433	0.00339558	0.24941
cg23744030	0.00279847	0.00723142	0.699605	-0.00896747	0.00408427	0.0304796	-0.00140482	0.00588318	0.811771
cg23744121	-0.0220934	0.0160355	0.171408	0.0136599	0.00905675	0.134706	0.00127052	0.0130458	0.922616
cg23744131	-0.00839245	0.011618	0.47179	0.00600176	0.0065618	0.36262	0.00623435	0.00945192	0.511067
cg23744167	0.0069973	0.0142415	0.624289	-0.000862703	0.00804351	0.914806	-0.000547834	0.0115862	0.962384
cg23744182	8.09877e-05	0.0216823	0.997027	0.012388	0.0122461	0.314226	-0.00552408	0.0176398	0.754825
cg23744212	0.00707255	0.00404802	0.083742	-0.000997204	0.0022863	0.663677	-0.00440678	0.0032933	0.183958
cg23744216	-0.031415	0.026498	0.238662	0.00733538	0.014966	0.625132	0.0169611	0.0215576	0.433311
cg23744302	0.000841252	0.01089	0.938582	0.000627236	0.00615064	0.918982	-0.00204333	0.00885966	0.81808
cg23744372	-0.00804229	0.0195307	0.681403	0.0191023	0.0110309	0.0864708	-0.000585199	0.0158894	0.970696
cg23744393	0.0168469	0.0165774	0.31201	-0.00670913	0.00936285	0.475344	-0.0225895	0.0134867	0.0971332
cg23744433	0.00175914	0.00652709	0.788101	-0.00137667	0.00368647	0.709629	9.01485e-05	0.00531016	0.98649
cg23744472	-0.0248775	0.0158254	0.119174	-0.00697379	0.00893812	0.437136	0.0123719	0.0128749	0.338949
cg23744559	-0.0313123	0.0124592	0.0135953	0.00957808	0.00703688	0.176596	0.0195156	0.0101362	0.057087
cg23744596	0.00287964	0.0122147	0.814117	-0.00123365	0.00689879	0.858447	0.00283954	0.00993732	0.775677
cg23744624	0.0193885	0.0207957	0.353455	-0.0137415	0.0117453	0.244855	-0.00942763	0.0169184	0.578634
cg23744638	0.0437583	0.0468618	0.352716	0.0044628	0.0264673	0.866447	-0.0144958	0.0381247	0.704605
cg23744644	-0.0136046	0.0107844	0.21012	0.00894264	0.00609096	0.145257	0.0122278	0.0087737	0.166563
cg23744654	-0.0387443	0.0204851	0.0615325	0.000479711	0.0115699	0.967012	0.0265196	0.0166658	0.114772
cg23744657	-0.0210014	0.0102499	0.043141	0.0108928	0.00578909	0.062857	0.0176232	0.00833887	0.0371082
cg23744697	-0.0056402	0.0370928	0.879455	-0.0189778	0.0209499	0.367227	0.0063269	0.0301771	0.834369
cg23744755	-0.00398222	0.0311146	0.898423	-0.0188841	0.0175734	0.285198	-0.00672266	0.0253135	0.791124
cg23744909	0.000952463	0.00577202	0.869273	-0.00432413	0.00326001	0.187785	0.00045086	0.00469587	0.923707
cg23745036	0.00468161	0.00286717	0.105713	-0.00142524	0.00161937	0.380945	-0.00118493	0.00233261	0.612604
cg23745143	-0.00485311	0.0106329	0.649095	0.00592366	0.00600541	0.326373	0.00123545	0.00865047	0.886726
cg23745161	-0.0263797	0.0182438	0.151381	0.00246082	0.010304	0.811743	0.0197836	0.0148424	0.185652
cg23745196	-6.10326e-05	0.0218065	0.997773	-0.00395541	0.0123162	0.748777	0.00389417	0.0177408	0.826714
cg23745215	0.00270785	0.00374661	0.471557	0.0012706	0.00211607	0.54959	-0.00107398	0.00304808	0.725335
cg23745282	0.00108944	0.00772075	0.888076	-0.00051927	0.00436064	0.905455	-0.00193582	0.00628127	0.758593
cg23745288	0.00774493	0.0291377	0.790948	-0.0102479	0.0164568	0.534919	-0.0120493	0.0237052	0.612387
cg23745290	0.0684698	0.0310212	0.0296341	-0.0447594	0.0175206	0.0121678	-0.0600438	0.0252375	0.0192898
cg23745346	0.0239272	0.023008	0.300922	-0.0159026	0.0129948	0.223976	-0.019447	0.0187183	0.301395
cg23745366	0.0138809	0.00814242	0.0914078	0.00109962	0.0045988	0.811519	-0.00904652	0.00662432	0.175174
cg23745444	-0.0234979	0.033655	0.486706	-0.00116688	0.0190082	0.951175	0.0236281	0.0273803	0.390266
cg23745445	0.00359873	0.00457428	0.433338	-0.00418955	0.00258353	0.108094	-0.00221809	0.00372144	0.55253
cg23745469	-0.0065554	0.0182768	0.720611	0.00559214	0.0103227	0.589231	0.000201036	0.0148692	0.98924
cg23745496	0.00572772	0.00804559	0.478214	3.62826e-05	0.00454411	0.993646	-0.00620683	0.00654555	0.345334
cg23745570	0.00834997	0.005498	0.13205	-0.0064448	0.00310524	0.0405634	-0.00262693	0.00447294	0.558356
cg23745709	-0.00409181	0.0390165	0.91669	-0.0167241	0.0220364	0.449714	-0.00587659	0.0317422	0.853506
cg23745767	-0.0226155	0.0384227	0.557486	0.0123549	0.021701	0.570438	0.0197084	0.031259	0.529844
cg23745839	0.00960874	0.0128093	0.454967	-0.00350793	0.00723461	0.628842	-0.0124476	0.0104211	0.235177
cg23745840	-0.08224	0.0302999	0.00785072	0.0356737	0.0171132	0.039709	0.059907	0.0246507	0.0169081
cg23745864	0.0057435	0.0116958	0.624471	-0.00148836	0.00660572	0.822205	-0.00580283	0.00951518	0.543373
cg23745947	0.013775	0.0144515	0.342838	-0.00242103	0.00816212	0.767386	-0.0141376	0.0117571	0.232078
cg23746045	-0.0334399	0.0232063	0.152778	0.00927094	0.0131068	0.481036	0.0257582	0.0188797	0.175587
cg23746050	-0.0144188	0.0198479	0.469284	-0.00331716	0.01121	0.767924	0.00292777	0.0161474	0.856495
cg23746144	0.0325229	0.0323638	0.317412	-0.012813	0.0182789	0.484983	-0.00726248	0.0263298	0.783261
cg23746148	-0.0136314	0.021224	0.522202	0.00206601	0.0119872	0.863517	0.0218407	0.017267	0.208911
cg23746239	0.0373792	0.0400604	0.353076	-0.00506934	0.0226259	0.823185	-0.0113602	0.0325914	0.728164
cg23746283	-0.0114302	0.0251767	0.650834	0.00173417	0.0142197	0.903184	0.00805727	0.0204827	0.694901
cg23746302	-0.0197903	0.0125119	0.116937	0.0100857	0.00706668	0.156696	0.0088524	0.0101792	0.386612
cg23746313	0.00254766	0.00350316	0.468808	8.56624e-05	0.00197857	0.965554	-0.00253226	0.00285002	0.376443
cg23746329	-0.00966786	0.0089505	0.282727	0.00334422	0.0050552	0.509818	0.00780127	0.00728174	0.286645
cg23746359	0.0233996	0.0170162	0.172226	0.00518833	0.00961068	0.590525	-0.0181277	0.0138437	0.19344
cg23746423	0.00417323	0.00904603	0.645582	0.00254805	0.00510915	0.619093	-0.00114611	0.00735946	0.876564
cg23746497	-0.00224111	0.0209506	0.915031	-0.000653372	0.0118328	0.956078	-0.000221574	0.0170445	0.989654
cg23746518	-0.0185647	0.0101925	0.0715954	0.0137139	0.00575667	0.0191366	0.0117034	0.00829216	0.161299
cg23746525	0.00151668	0.00468661	0.746915	-0.00016664	0.00264697	0.949931	0.000810287	0.00381282	0.832146
cg23746574	-0.00133957	0.0238949	0.955407	-0.0146393	0.0134957	0.2807	0.0058606	0.0194399	0.763692
cg23746577	-0.0116494	0.00904577	0.200837	0.0046581	0.00510901	0.364141	0.00308287	0.00735925	0.676198
cg23746600	-0.00524421	0.0308624	0.865422	-0.0141822	0.0174309	0.417832	-0.00200311	0.0251083	0.936576
cg23746628	-0.0058854	0.0068842	0.394683	0.00651772	0.00388816	0.0968672	0.00268517	0.00560069	0.632697
cg23746638	-0.0467305	0.0178813	0.0103779	-0.00776417	0.0100993	0.443869	0.0402041	0.0145474	0.00682827
cg23746801	0.000638362	0.00854623	0.94061	-0.00146821	0.00482687	0.761641	0.00227219	0.00695285	0.744516
cg23746811	0.0376533	0.0233469	0.110009	-0.0105579	0.0131862	0.425256	-0.0237048	0.018994	0.215
cg23746920	-0.00409738	0.0101254	0.686607	-0.00106445	0.00571879	0.852726	0.00179909	0.0082376	0.827572
cg23747104	0.00651175	0.00683423	0.343029	-0.0050401	0.00385994	0.194696	-0.00431542	0.00556004	0.43953
cg23747194	0.00472383	0.00386664	0.224756	-0.000602189	0.00218386	0.783325	-0.0012909	0.00314573	0.682434
cg23747244	-0.012913	0.0187899	0.493561	0.00469341	0.0106125	0.659279	0.00887566	0.0152867	0.562834
cg23747291	0.0472034	0.0240986	0.0529832	-0.0143256	0.0136108	0.295151	-0.0474756	0.0196056	0.0172944
cg23747342	-0.000170974	0.00228966	0.940628	0.00192458	0.00129319	0.139899	0.00110799	0.00186277	0.553343
cg23747461	0.0139541	0.0109582	0.205891	-0.00744473	0.00618916	0.231926	-0.0123399	0.00891515	0.169456
cg23747525	-0.00348578	0.00308606	0.261435	0.00124783	0.00174299	0.475748	0.00362737	0.00251069	0.151712
cg23747607	0.0547659	0.0238258	0.0236519	-0.0215806	0.0134567	0.111996	-0.030495	0.0193836	0.118887
cg23747646	0.0388151	0.0274827	0.161016	-0.0147809	0.0155221	0.343315	-0.0229938	0.0223587	0.306292
cg23747675	-0.0542	0.0283255	0.0586061	0.00795835	0.0159981	0.619982	0.0544404	0.0230444	0.0201323
cg23747731	-0.0337793	0.0362742	0.354028	-0.010085	0.0204875	0.623644	0.0192493	0.0295111	0.515753
cg23747839	0.00556058	0.0379791	0.883897	-0.0231658	0.0214504	0.282807	-0.0020201	0.0308982	0.948005
cg23747967	-0.0140191	0.0233483	0.549604	0.00902332	0.013187	0.495426	0.0112893	0.0189951	0.553664
cg23747996	0.00410206	0.015408	0.790622	0.00532934	0.00870239	0.541691	0.00397265	0.0125353	0.751981
cg23748035	0.00349391	0.00481862	0.470128	-0.00140101	0.00272153	0.607861	0.00200419	0.00392022	0.610329
cg23748061	-0.0159583	0.0136483	0.245137	0.0109292	0.00770849	0.159417	0.0151953	0.0111037	0.174286
cg23748098	-0.0107338	0.0128546	0.405739	0.00590625	0.00726023	0.417899	0.0071012	0.010458	0.498724
cg23748125	-0.000142934	0.00926689	0.987725	-0.00267187	0.0052339	0.610854	0.00323502	0.00753914	0.668795
cg23748140	-0.00282071	0.0106516	0.791709	0.00888481	0.006016	0.142919	-0.00559893	0.00866571	0.519724
cg23748172	-0.00263423	0.00646071	0.684361	0.0035181	0.00364898	0.337352	0.00230694	0.00525616	0.661698
cg23748185	-0.00145197	0.00342064	0.672151	-0.000498218	0.00193196	0.797039	-0.00101392	0.00278288	0.716387
cg23748340	-0.0191408	0.0227136	0.401446	0.01016	0.0128285	0.430284	-0.00509727	0.0184788	0.783248
cg23748352	-0.00198015	0.00973127	0.839179	-0.000629099	0.00549618	0.909106	0.00128343	0.00791694	0.871551
cg23748358	0.00176352	0.00581221	0.762215	0.000304492	0.00328271	0.926287	-0.00152303	0.00472857	0.74807
cg23748463	0.0130398	0.0173815	0.454925	0.00258471	0.00981697	0.79288	-0.0101711	0.0141408	0.473684
cg23748511	-0.0880944	0.0326204	0.0081556	0.0482976	0.0184239	0.0101507	0.0530228	0.0265386	0.0484931
cg23748512	-0.0214772	0.0108836	0.0512717	0.00924106	0.00614702	0.135967	0.0128255	0.00885445	0.150676
cg23748514	-0.00449005	0.0233785	0.848093	0.000958091	0.0132041	0.942304	-0.00355398	0.0190197	0.852159
cg23748554	0.0101611	0.00609653	0.0987666	-0.00482288	0.00344329	0.164474	-0.00485288	0.00495987	0.330272
cg23748584	-0.0140016	0.0173559	0.421771	0.00950811	0.00980252	0.334451	0.00232703	0.01412	0.869438
cg23748654	0.0409535	0.0499708	0.414463	0.00465115	0.0282233	0.869442	-0.00903128	0.0406541	0.82466
cg23748737	0.00697289	0.0119801	0.561878	-0.00680083	0.00676632	0.317324	-0.00150526	0.00974651	0.87758
cg23748751	0.00291553	0.0100183	0.771651	0.00167197	0.00565831	0.768245	-0.00614941	0.00815049	0.452368
cg23748771	-0.0327302	0.0673999	0.628327	-0.0356288	0.0380672	0.351601	0.0358539	0.0548337	0.514729
cg23748923	0.000131747	0.0411743	0.997453	-0.000671163	0.0232551	0.977034	-0.00657132	0.0334977	0.844881
cg23748925	0.0026723	0.0122624	0.827939	-9.66484e-05	0.00692573	0.988894	-0.00103363	0.00997614	0.917691
cg23748990	-0.0225921	0.0286139	0.431697	0.0118927	0.016161	0.463556	0.00698083	0.023279	0.764906
cg23749005	0.0220772	0.0236974	0.353819	-0.0109331	0.0133842	0.415988	-0.00745475	0.0192792	0.699837
cg23749021	-0.0331258	0.0196134	0.0944109	0.00977294	0.0110775	0.379811	0.0178961	0.0159566	0.264795
cg23749029	0.0306427	0.0114097	0.00850186	-0.00458493	0.00644412	0.478471	-0.0227059	0.00928241	0.0162232
cg23749034	-0.0418354	0.0357412	0.244635	0.0030466	0.0201865	0.880347	0.0352272	0.0290775	0.22862
cg23749046	-0.012014	0.0183552	0.514303	0.00569452	0.0103669	0.58405	0.00748781	0.014933	0.617194
cg23749091	0.0133275	0.0215588	0.537881	-0.0086432	0.0121763	0.47949	-0.00963129	0.0175393	0.584168
cg23749104	0.0251721	0.0153486	0.104206	-0.0238723	0.00866882	0.0070215	-0.00361231	0.012487	0.772973
cg23749162	-0.0125887	0.0136916	0.360121	0.0183698	0.00773294	0.0194695	-0.00120868	0.0111389	0.913813
cg23749163	-0.000572207	0.00394961	0.885106	-0.000322153	0.00223072	0.885468	-0.00035324	0.00321323	0.912687
cg23749317	-0.016321	0.0213669	0.446793	-0.000884907	0.0120679	0.941695	0.00527052	0.0173832	0.762382
cg23749333	0.0213776	0.0174144	0.222545	-0.00347045	0.00983559	0.724962	-0.0257987	0.0141676	0.0716639
cg23749353	-0.00498866	0.0320779	0.876733	-0.025392	0.0181174	0.164217	-0.00255258	0.0260972	0.922282
cg23749448	-0.00773515	0.0132367	0.560313	-0.000649879	0.00747602	0.930906	0.00651887	0.0107688	0.546347
cg23749507	-0.00728007	0.0222794	0.744544	-0.00602461	0.0125833	0.633163	0.00684836	0.0181255	0.706375
cg23749518	0.0980901	0.041244	0.0193325	-0.059183	0.0232944	0.0126345	-0.0815708	0.0335544	0.0168744
cg23749536	0.017923	0.024142	0.45962	-0.00342394	0.0136353	0.802256	-0.00514068	0.0196409	0.794076
cg23749593	0.00312157	0.00341352	0.362713	-0.00171203	0.00192794	0.376709	-0.000381045	0.00277709	0.891146
cg23749625	-0.0103348	0.011619	0.375925	0.00709137	0.00656233	0.282519	0.0104049	0.00945268	0.273706
cg23749637	0.0967929	0.0436715	0.0289781	-0.0341279	0.0246655	0.169615	-0.0577248	0.0355293	0.107436
cg23749725	0.0709349	0.0374805	0.0613648	-0.0224496	0.0211688	0.291522	-0.0502839	0.0304925	0.102338
cg23749739	0.00577061	0.0047853	0.230758	-0.00290326	0.00270272	0.285371	-0.00373044	0.00389312	0.340313
cg23749760	-0.00563014	0.00837324	0.502913	0.00136833	0.00472916	0.772934	0.0110335	0.0068121	0.108513
cg23749766	-0.0394796	0.0228236	0.0868204	0.0363373	0.0128907	0.00583116	0.0180597	0.0185683	0.333143
cg23749802	-0.000525545	0.00425623	0.901982	-0.00165169	0.0024039	0.49365	0.00268963	0.00346268	0.439179
cg23749949	0.0103547	0.0239173	0.666012	0.0336599	0.0135084	0.0143895	-0.0147064	0.0194581	0.451585
cg23750008	0.00574689	0.00781554	0.463903	-0.00108905	0.00441418	0.805645	-0.00597737	0.00635839	0.34949
cg23750078	-0.0238518	0.0153352	0.123083	0.0129405	0.00866126	0.138371	0.0157763	0.0124761	0.209042
cg23750151	-0.0281406	0.034335	0.414439	-0.0148806	0.0193923	0.444721	0.0129791	0.0279335	0.643217
cg23750193	-0.0515078	0.0220531	0.0215489	0.0328972	0.0124555	0.00961614	0.0423947	0.0179414	0.0201051
cg23750206	0.0451731	0.0340388	0.187557	-0.0238496	0.019225	0.217731	-0.0335339	0.0276925	0.228831
cg23750214	-0.0174951	0.0135968	0.201229	0.00801951	0.00767941	0.298922	0.00610637	0.0110618	0.582188
cg23750265	0.00171999	0.00355206	0.629307	0.000366971	0.00200619	0.855239	0.000981844	0.0028898	0.734763
cg23750338	0.00441148	0.0135421	0.7453	-0.000359523	0.00764852	0.962604	-0.0083031	0.0110173	0.45287
cg23750361	0.00594955	0.0103182	0.565527	0.00439257	0.00582767	0.45281	-0.00392246	0.00839444	0.641345
cg23750365	-0.000367461	0.0139588	0.979052	-0.0153457	0.00788386	0.0544617	-0.000363746	0.0113563	0.974513
cg23750391	0.0060664	0.00434059	0.165389	-0.00152119	0.00245154	0.536366	-0.00502479	0.00353131	0.157934
cg23750393	0.00313331	0.0173541	0.857092	-0.00385206	0.0098015	0.695168	-0.0140742	0.0141185	0.321288
cg23750397	0.000803442	0.00234399	0.732508	0.000731591	0.00132388	0.581786	-0.000912345	0.00190697	0.633412
cg23750433	0.026373	0.0145041	0.0720707	0.000113566	0.00819185	0.988967	-0.0305282	0.0117999	0.0111457
cg23750445	-0.00388007	0.0124667	0.756284	-0.00532368	0.00704115	0.451414	0.0075506	0.0101424	0.45838
cg23750449	0.00890191	0.00835661	0.289378	-0.00647485	0.00471977	0.173241	-0.00499828	0.00679858	0.463977
cg23750514	-0.00408493	0.0125184	0.744882	-0.00357456	0.00707031	0.614291	0.00462441	0.0101844	0.650784
cg23750524	-0.0353383	0.0293673	0.231752	0.0141448	0.0165865	0.395857	0.0272683	0.023892	0.256521
cg23750528	0.0032997	0.0124434	0.79143	-0.00743903	0.00702796	0.292434	-0.00321185	0.0101234	0.751713
cg23750531	0.0239933	0.0244968	0.329771	-0.0299845	0.0138357	0.0326438	0.00329778	0.0199296	0.868913
cg23750684	-0.0162814	0.0188212	0.389119	0.00946279	0.0106301	0.375545	0.0216524	0.0153121	0.16051
cg23750693	0.0148753	0.0139836	0.290049	-0.00321617	0.00789787	0.684734	-0.0155873	0.0113765	0.173774
cg23750704	0.0157929	0.0275608	0.567944	-0.00759545	0.0155662	0.626679	0.00523097	0.0224223	0.81602
cg23750729	-0.000375893	0.00442877	0.932534	-0.000513875	0.00250135	0.837655	0.00446871	0.00360306	0.217842
cg23750861	0.00361253	0.0561649	0.948846	0.0190939	0.0317217	0.548617	0.00769945	0.0456934	0.866535
cg23750895	-0.03051	0.0228019	0.183977	0.00538158	0.0128784	0.676951	0.0151023	0.0185506	0.417553
cg23750909	0.022424	0.0088671	0.013038	-0.00731353	0.00500809	0.147395	-0.0188706	0.00721389	0.0103073
cg23750975	0.00253246	0.0122243	0.836309	0.00435134	0.0069042	0.530001	-0.00155211	0.00994513	0.876301
cg23751024	-0.0100269	0.0163175	0.540318	0.00109588	0.00921605	0.90559	-0.00537395	0.0132752	0.686499
cg23751035	0.0282481	0.0206305	0.174056	-0.0128706	0.011652	0.272045	-0.0136608	0.0167841	0.41767
cg23751102	0.0520145	0.0179348	0.00460379	-0.0212885	0.0101295	0.0381496	-0.0343688	0.0145909	0.0204905
cg23751110	-0.0601974	0.0233732	0.0115038	0.0262884	0.0132011	0.0492225	0.0530139	0.0190155	0.00637218
cg23751124	-0.0544002	0.0259945	0.0389537	0.0217089	0.0146816	0.142441	0.0339991	0.021148	0.111124
cg23751133	0.00195815	0.0159509	0.902548	0.00677171	0.00900902	0.454057	-0.00697715	0.012977	0.592034
cg23751171	0.0161748	0.0110173	0.145273	0.00125396	0.00622252	0.84071	-0.00767504	0.00896321	0.39393
cg23751337	0.00945084	0.0215925	0.662573	-0.0168399	0.0121953	0.170466	-0.0119684	0.0175667	0.49728
cg23751407	-0.00552826	0.00454311	0.226586	0.00479231	0.00256593	0.0647962	0.0058138	0.00369608	0.118951
cg23751416	-0.0027049	0.00956004	0.777821	-0.00173801	0.00539947	0.748225	-0.0016879	0.00777764	0.828644
cg23751536	0.0149312	0.0131499	0.258952	-0.00197669	0.00742703	0.790684	-0.0163567	0.0106982	0.129507
cg23751557	0.012359	0.017439	0.480195	-0.0126048	0.00984947	0.203657	-0.00739838	0.0141876	0.603218
cg23751564	0.0108925	0.0438023	0.804133	0.0153514	0.0247393	0.536353	0.00269363	0.0356357	0.939901
cg23751680	0.0096579	0.0123046	0.434405	-0.000629045	0.00694959	0.928062	-0.011407	0.0100105	0.257271
cg23751724	0.00400571	0.00442257	0.367294	-0.00204517	0.00249785	0.414902	-0.00182882	0.00359802	0.612395
cg23751729	-0.00469536	0.0106053	0.658932	0.00165182	0.00598984	0.783305	0.00259158	0.00862803	0.764533
cg23751749	0.0540745	0.0359618	0.135884	-0.040488	0.0203111	0.048998	-0.0367732	0.029257	0.211777
cg23751761	0.0267614	0.0209051	0.203519	-0.0114549	0.0118071	0.33435	-0.0183259	0.0170075	0.283894
cg23751911	0.0133371	0.0207746	0.522378	-0.0213716	0.0117334	0.0715919	-0.00022258	0.0169013	0.989519
cg23751922	0.000716762	0.0037371	0.848299	-0.00219922	0.0021107	0.300003	0.0011024	0.00304035	0.717691
cg23751928	-0.0206176	0.0239523	0.39146	-0.00375337	0.0135281	0.78202	0.0190819	0.0194865	0.329875
cg23752000	0.00947265	0.0181565	0.60304	-0.00237339	0.0102547	0.817452	-0.000217795	0.0147713	0.988266
cg23752007	-0.0555185	0.0270916	0.043106	0.028861	0.0153012	0.0622302	0.0343901	0.0220405	0.121911
cg23752012	0.0845621	0.0377446	0.0273248	-0.0254441	0.021318	0.235534	-0.0457407	0.0307074	0.139549
cg23752086	-0.000366271	0.00695482	0.958107	-0.00149259	0.00392805	0.70478	0.00376349	0.00565814	0.507519
cg23752152	0.00748965	0.0190484	0.695032	-0.00518697	0.0107584	0.630788	0.000591438	0.0154969	0.969634
cg23752198	-8.83106e-05	0.00448082	0.984316	-0.00297716	0.00253075	0.242287	0.000595792	0.00364541	0.870511
cg23752260	-0.0315438	0.0243312	0.19787	0.0153336	0.0137421	0.267232	0.0265849	0.0197948	0.182366
cg23752348	-0.0290671	0.0299564	0.334278	0.0214965	0.0169192	0.2069	0.0262888	0.0243712	0.283376
cg23752357	-0.0028442	0.00677809	0.675684	0.000510543	0.00382823	0.89418	-4.25468e-05	0.00551436	0.99386
cg23752380	0.00187299	0.00287447	0.516189	-0.000455543	0.00162349	0.779612	-0.0015687	0.00233855	0.503926
cg23752454	0.001184	0.00918461	0.897692	0.00515906	0.00518743	0.322413	-0.000845659	0.0074722	0.910124
cg23752508	0.00709851	0.0131598	0.590829	-0.00119216	0.00743261	0.872899	-0.00116845	0.0107063	0.913317
cg23752548	-0.0188702	0.0198571	0.344297	0.0204855	0.0112152	0.0708066	0.0183188	0.0161549	0.259581
cg23752563	-0.0240649	0.0184534	0.195259	0.00794138	0.0104224	0.447918	0.0156279	0.0150129	0.300455
cg23752564	0.0224683	0.0156547	0.154403	-0.0142501	0.00884171	0.110245	-0.0320336	0.012736	0.0135229
cg23752599	-0.0169915	0.0189431	0.37193	0.0100732	0.010699	0.34876	0.00999744	0.0154113	0.518044
cg23752642	0.0143677	0.01396	0.305918	-0.00497844	0.00788454	0.529237	-0.00851052	0.0113573	0.455443
cg23752651	-0.051857	0.0366634	0.160411	0.0291241	0.0207073	0.16275	0.0326001	0.0298278	0.277097
cg23752691	-0.004004	0.00266705	0.136498	-0.00200159	0.00150634	0.187007	0.00339972	0.0021698	0.120377
cg23752696	0.0199282	0.0170249	0.244625	-0.0233521	0.00961556	0.0169815	-0.0104612	0.0138507	0.451892
cg23752735	-0.00465302	0.00363656	0.203737	0.000903249	0.00205391	0.661072	0.00248694	0.00295855	0.402621
cg23752752	-0.00554	0.023438	0.81364	-0.00282378	0.0132376	0.831525	-0.00237887	0.0190681	0.900972
cg23752764	0.0351725	0.0275663	0.204999	-0.0287382	0.0155693	0.0679368	-0.0291504	0.0224268	0.196718
cg23752828	-0.00788108	0.0278357	0.777676	-0.0113816	0.0157215	0.470821	-0.0088284	0.0226459	0.697497
cg23752923	-0.00053754	0.00327338	0.8699	-0.00158269	0.00184879	0.394048	-0.000704729	0.00266308	0.791851
cg23752963	0.00233474	0.00610726	0.703074	-0.00277436	0.00344935	0.423163	-0.00352011	0.0049686	0.480335
cg23752985	-0.0014113	0.0324523	0.965401	0.00104293	0.0183289	0.95474	0.0027496	0.0264018	0.917268
cg23753006	-0.0530452	0.0423206	0.213037	0.0155401	0.0239025	0.517119	0.0245605	0.0344302	0.47733
cg23753010	-0.00182506	0.0141798	0.897852	2.81142e-05	0.00800867	0.997206	-8.97918e-05	0.0115361	0.993805
cg23753021	0.00667394	0.00488161	0.174703	-0.0014649	0.00275711	0.596401	-0.00405895	0.00397147	0.309284
cg23753182	0.00358418	0.00676866	0.597638	-0.00244528	0.00382291	0.5239	-0.00455827	0.00550669	0.409812
cg23753196	0.00103501	0.00295661	0.727039	-0.00262583	0.00166988	0.119066	0.000522669	0.00240537	0.828432
cg23753201	0.00378366	0.0113015	0.738496	-0.00246122	0.00638302	0.700637	-0.00235792	0.00919439	0.79814
cg23753247	0.00308856	0.00269812	0.25512	-0.000396816	0.00152389	0.795104	-0.000106894	0.00219508	0.96126
cg23753261	-0.0509784	0.0272507	0.0643678	0.00949461	0.0153911	0.538738	0.0342638	0.02217	0.125448
cg23753351	-0.0210417	0.0367514	0.568265	0.00547861	0.020757	0.79238	0.00284171	0.0298993	0.924475
cg23753415	-0.000519932	0.0144611	0.971392	-0.00414572	0.00816758	0.612886	-0.0038126	0.0117649	0.74658
cg23753457	0.0055842	0.00318908	0.0830678	-0.00311233	0.00180117	0.0871479	-0.00379996	0.00259449	0.146224
cg23753502	0.00130624	0.00753341	0.8627	-0.00343192	0.00425483	0.421854	-0.0031769	0.00612885	0.605381
cg23753610	-0.00630711	0.00916836	0.493128	0.00177543	0.00517825	0.732436	0.0048608	0.00745899	0.51614
cg23753678	0.000771022	0.0318022	0.980707	-0.013557	0.0179618	0.452196	0.0110004	0.0258729	0.671645
cg23753748	0.0410525	0.0344753	0.236617	-0.0252226	0.0194715	0.198239	-0.0305714	0.0280476	0.278394
cg23753795	-0.019008	0.0115035	0.101659	0.00575121	0.0064971	0.378217	0.0142884	0.00935871	0.130045
cg23753807	0.0339511	0.0217056	0.121004	-0.0173496	0.0122592	0.160172	-0.0105216	0.0176588	0.552663
cg23753947	0.00707099	0.00947859	0.457455	-0.00896804	0.00535347	0.0970864	-0.00136998	0.00771138	0.859359
cg23754052	-0.00546446	0.0255373	0.831008	-0.00991855	0.0144234	0.493284	0.00507767	0.0207761	0.807432
cg23754234	-0.0297741	0.0234911	0.207992	0.0288538	0.0132676	0.0320551	0.0299161	0.0191113	0.120722
cg23754277	0.0338138	0.0105237	0.00177762	-0.004891	0.00594375	0.412574	-0.0292725	0.00856165	0.000917141
cg23754320	0.00139087	0.0151024	0.92681	0.0132682	0.00852974	0.123046	-0.000734556	0.0122866	0.952449
cg23754323	-0.00274694	0.00311176	0.379525	0.00269458	0.0017575	0.128453	0.00269772	0.00253159	0.289212
cg23754382	-0.005519	0.0341317	0.871877	-0.0217687	0.0192774	0.261557	0.00643813	0.0277681	0.817135
cg23754392	-0.00303443	0.020126	0.880466	-0.00456867	0.0113671	0.688618	-0.0123149	0.0163737	0.453783
cg23754431	0.00336595	0.00258811	0.196465	-0.00147608	0.00146175	0.315077	-0.00169491	0.00210557	0.422789
cg23754493	-0.0292757	0.0285439	0.307588	0.00977308	0.0161215	0.545774	0.02378	0.0232221	0.308345
cg23754558	0.00298173	0.00798646	0.709696	-0.00131037	0.00451072	0.772046	0.00155343	0.00649744	0.811541
cg23754574	0.0016545	0.00293091	0.573703	-0.00357603	0.00165536	0.0331902	-0.000306756	0.00238446	0.8979
cg23754665	0.00985795	0.00808593	0.225714	-0.00613414	0.0045669	0.182318	-0.00947432	0.00657837	0.152991
cg23754710	0.00264956	0.0265212	0.920625	-0.0119855	0.014979	0.425557	-0.0078093	0.0215765	0.718179
cg23754712	0.0263702	0.0167988	0.119692	-0.0183803	0.00948788	0.0555953	-0.0155912	0.0136668	0.256729
cg23754748	0.00125687	0.0116764	0.9145	-0.00762836	0.0065948	0.250197	0.00132599	0.00949945	0.889274
cg23754755	-0.0172888	0.0104997	0.102843	0.0123342	0.00593017	0.0401449	0.0123753	0.00854209	0.1506
cg23754772	-0.00183627	0.0101914	0.857384	5.19135e-05	0.00575603	0.992822	-0.00267473	0.00829125	0.747688
cg23754853	0.0162676	0.0397177	0.683007	-0.0106759	0.0224324	0.635193	-0.0232468	0.0323126	0.473587
cg23754918	-0.017937	0.0330264	0.588286	0.0207472	0.0186531	0.268746	-0.00143623	0.0268688	0.957479
cg23754924	0.00930675	0.0206576	0.653328	-0.0133834	0.0116673	0.254141	0.00200821	0.0168061	0.90513
cg23754934	0.0359821	0.0254699	0.160903	-0.0310819	0.0143853	0.033158	-0.0250721	0.0207212	0.2292
cg23755016	0.00196478	0.0137259	0.88647	-0.00425782	0.00775231	0.584095	-0.00216114	0.0111668	0.846942
cg23755033	-0.0355126	0.0159379	0.0281541	0.0157974	0.00900165	0.082395	0.0202225	0.0129664	0.122076
cg23755074	0.0326332	0.0210978	0.125146	-0.0115021	0.011916	0.336787	-0.0182602	0.0171643	0.290013
cg23755105	-0.00412665	0.0193177	0.831287	0.0145901	0.0109106	0.184238	-0.00726434	0.0157161	0.644946
cg23755154	0.00710367	0.0139962	0.612914	0.000545672	0.00790498	0.945107	-0.00819576	0.0113867	0.473382
cg23755255	-0.00823408	0.0281122	0.770217	0.00524275	0.0158776	0.741955	0.0100618	0.0228709	0.660948
cg23755299	0.00044918	0.0104805	0.965901	0.00694476	0.00591932	0.243545	0.00508698	0.00852646	0.552143
cg23755378	0.00296627	0.00250732	0.239654	-0.00120799	0.00141612	0.395725	-0.000664283	0.00203985	0.745381
cg23755398	-0.106248	0.0437418	0.0169637	0.0402482	0.0247052	0.106494	0.061627	0.0355865	0.0864641
cg23755407	-0.0164618	0.0135984	0.228972	0.00367379	0.00768033	0.633475	0.00562656	0.0110631	0.612184
cg23755440	-0.0339994	0.0268532	0.208471	0.0211802	0.0151666	0.165717	0.0300707	0.0218466	0.17182
cg23755454	-0.00226818	0.00369671	0.540922	-0.000912519	0.00208788	0.663033	0.00108341	0.00300748	0.719444
cg23755461	-0.00212382	0.00737335	0.773925	0.00259223	0.00416443	0.535079	0.000786777	0.00599864	0.895918
cg23755480	-0.00108895	0.0167472	0.948288	0.0126411	0.00945875	0.184497	0.00722157	0.0136248	0.59729
cg23755506	0.0101485	0.00902498	0.263552	-0.0015744	0.00509726	0.758076	-0.0087032	0.00734233	0.238747
cg23755509	-0.00221206	0.0128616	0.863801	-0.00428961	0.00726419	0.556205	-0.00105983	0.0104637	0.91953
cg23755586	0.00278359	0.0162697	0.864505	-0.00609223	0.00918905	0.508895	-0.00370318	0.0132363	0.780241
cg23755644	0.000723746	0.00904315	0.936375	-0.00162374	0.00510753	0.751229	-0.00471046	0.00735712	0.523498
cg23755669	-0.00256941	0.00974977	0.792691	0.00241737	0.00550662	0.661633	0.00124206	0.00793199	0.875891
cg23755820	0.00352268	0.0351427	0.920359	0.0089597	0.0198485	0.652695	-0.00219328	0.0285906	0.939008
cg23755860	-0.0103149	0.0210734	0.625598	0.0207613	0.0119022	0.0842369	0.00932279	0.0171444	0.587828
cg23755884	0.01701	0.0273324	0.535165	0.00117867	0.0154372	0.939294	-0.0217052	0.0222365	0.331415
cg23755969	0.00557906	0.0132935	0.675636	0.0113603	0.00750813	0.133481	-0.00891725	0.010815	0.411645
cg23755979	0.0048612	0.00777845	0.533452	-0.00227806	0.00439323	0.605251	-0.00669603	0.00632821	0.2926
cg23756005	-0.0224402	0.0186564	0.231946	0.0231724	0.010537	0.0302203	0.0147194	0.015178	0.334543
cg23756049	0.0217592	0.0119645	0.0720191	-0.00960623	0.00675749	0.158327	-0.0106868	0.0097338	0.274936
cg23756077	0.026248	0.0391652	0.504316	0.00712741	0.0221203	0.747979	-0.00667549	0.0318631	0.834489
cg23756143	0.012057	0.0370631	0.745641	-0.00130112	0.0209331	0.950565	-0.0139586	0.030153	0.644443
cg23756169	-0.0322832	0.0288629	0.266086	0.0116197	0.0163016	0.477667	0.00150012	0.0234816	0.949192
cg23756173	-0.0176767	0.0298971	0.555713	-0.000175402	0.0168857	0.991733	-0.00210996	0.024323	0.931049
cg23756219	0.00448056	0.0248354	0.857203	-0.0101262	0.0140269	0.472068	0.000976319	0.020205	0.961559
cg23756236	-0.00916889	0.0376426	0.808067	0.0327335	0.0212604	0.126869	0.0149131	0.0306244	0.627369
cg23756238	0.0399597	0.0277375	0.152874	-0.0337405	0.015666	0.0337134	-0.0187219	0.022566	0.408754
cg23756251	-0.00139441	0.00642042	0.828517	-0.00530298	0.00362622	0.146832	2.70626e-05	0.00522338	0.995877
cg23756264	0.00319981	0.0249443	0.898192	-0.0125812	0.0140884	0.374036	0.00215433	0.0202936	0.915674
cg23756265	-0.0222074	0.01849	0.232627	-0.00411773	0.0104431	0.694215	0.0174617	0.0150427	0.24854
cg23756272	-0.00873336	0.0417103	0.834585	-0.00566969	0.0235578	0.810312	-0.0139582	0.0339337	0.681723
cg23756322	-0.00642784	0.0161722	0.69189	-0.0114587	0.00913396	0.212637	0.000187349	0.013157	0.988668
cg23756324	-0.0105699	0.0433737	0.807978	0.0149211	0.0244973	0.543872	0.00442376	0.035287	0.900491
cg23756354	-0.0101594	0.00887314	0.255012	0.00328829	0.00501151	0.513267	0.0122776	0.0072188	0.0921555
cg23756381	0.00885479	0.0159068	0.579023	-0.00536006	0.00898407	0.552138	-0.00792624	0.0129411	0.541634
cg23756442	0.0202408	0.0238046	0.397235	-0.0248122	0.0134447	0.0679846	0.00809547	0.0193664	0.676849
cg23756474	-0.0353719	0.0203688	0.085604	0.0233064	0.0115042	0.0454928	0.00798662	0.0165711	0.630909
cg23756494	0.00229365	0.00881552	0.795268	-0.000198424	0.00497897	0.968292	0.000711598	0.00717193	0.921166
cg23756527	0.0327869	0.0296399	0.27136	-0.0343292	0.0167405	0.0429686	-0.0249539	0.0241138	0.303291
cg23756536	-0.00886771	0.0152299	0.561731	0.00272688	0.00860177	0.751908	-0.00724024	0.0123904	0.560332
cg23756631	0.00379076	0.00277089	0.17442	-0.000411672	0.00156498	0.793063	-0.00251702	0.00225427	0.266915
cg23756670	0.00144123	0.0167332	0.931539	-0.00639096	0.00945083	0.500486	0.0168284	0.0136134	0.219353
cg23756763	0.0155613	0.056775	0.784594	0.00611198	0.0320663	0.84923	0.00308625	0.0461897	0.946864
cg23756764	-0.00383821	0.00633844	0.546217	0.00227756	0.00357992	0.526127	0.0049389	0.00515668	0.340537
cg23756768	0.0267027	0.0250363	0.288792	-0.00485772	0.0141404	0.731932	-0.0111223	0.0203685	0.586271
cg23756872	0.00127302	0.00761441	0.867568	0.00937314	0.00430058	0.0316901	-0.003602	0.00619476	0.562266
cg23756894	0.000208884	0.00491118	0.966161	0.00205705	0.00277381	0.460106	-0.00234871	0.00399552	0.557995
cg23756898	0.0147603	0.0177708	0.408222	0.00724932	0.0100369	0.471849	-0.0250578	0.0144576	0.0862065
cg23756937	0.0013903	0.00396897	0.726872	-0.00116024	0.00224166	0.605917	-0.000514936	0.00322899	0.873625
cg23757052	-0.000892985	0.0113417	0.937404	0.000911667	0.00640572	0.887119	-0.00436755	0.00922709	0.637023
cg23757056	0.00297881	0.00220883	0.180577	-0.00157382	0.00124754	0.210109	-0.00235048	0.00179701	0.193935
cg23757058	-0.0198317	0.0194443	0.310275	0.00192917	0.010982	0.860919	0.0149047	0.015819	0.348409
cg23757094	0.00144619	0.0052088	0.781871	-0.00170289	0.0029419	0.564027	0.00309068	0.00423765	0.467535
cg23757136	0.0356631	0.0242945	0.14532	-0.0124626	0.0137214	0.365971	-0.0466325	0.019765	0.02029
cg23757168	-0.00910309	0.0188386	0.630021	-0.00946396	0.01064	0.375927	0.00200551	0.0153263	0.896159
cg23757247	-0.0146599	0.0160484	0.363231	0.0129272	0.00906406	0.156988	0.0204178	0.0130563	0.121082
cg23757341	0.00747468	0.00999345	0.456277	0.00129927	0.00564425	0.818421	0.000582392	0.00813024	0.94304
cg23757365	-0.0050932	0.0451931	0.9105	0.0313252	0.0255249	0.222672	0.00556332	0.0367672	0.880041
cg23757371	-0.0163311	0.0151212	0.282788	0.0101543	0.00854039	0.237325	0.0190075	0.012302	0.12555
cg23757446	0.00287793	0.00973152	0.76806	-0.00129432	0.00549632	0.81432	-0.00128871	0.00791715	0.871031
cg23757461	0.0569805	0.027646	0.0419445	-0.0268257	0.0156143	0.0889513	-0.0381676	0.0224916	0.0928759
cg23757506	-5.07629e-05	0.00269674	0.98502	-0.00134885	0.00152311	0.378005	0.00101805	0.00219396	0.643658
cg23757622	0.0167366	0.0113496	0.143513	-0.00715885	0.00641018	0.266814	-0.0106338	0.00923352	0.252266
cg23757643	-0.026595	0.0119416	0.0282305	0.00863207	0.00674458	0.203619	0.0164223	0.00971521	0.0941348
cg23757661	-0.00562923	0.00983546	0.568402	0.00669303	0.00555502	0.231158	-0.00185609	0.00800171	0.817052
cg23757706	0.00415737	0.00921911	0.653021	0.00104238	0.00520691	0.841746	-0.00363927	0.00750027	0.628605
cg23757721	-0.0369145	0.0451163	0.415223	0.0186583	0.0254815	0.465776	0.034181	0.0367047	0.354016
cg23757773	-0.00204878	0.0163996	0.900836	0.00986389	0.00926244	0.289523	-0.00397753	0.013342	0.766243
cg23757825	0.00792053	0.0116715	0.498977	-0.000212289	0.00659201	0.974375	-0.00511727	0.00949543	0.591165
cg23757899	-0.0157873	0.0292406	0.590485	0.00819035	0.016515	0.621051	0.0117498	0.0237889	0.622469
cg23757915	0.00717143	0.00971724	0.462271	-0.00618535	0.00548825	0.262488	-0.005608	0.00790553	0.479775
cg23758002	0.00634125	0.0114505	0.580979	0.00746697	0.00646718	0.251064	0.00385462	0.00931562	0.679939
cg23758016	0.00956309	0.00615356	0.12339	-0.00256014	0.0034755	0.46311	-0.00504986	0.00500627	0.315599
cg23758030	-0.0077102	0.00933551	0.410867	0.00541257	0.00527265	0.307166	-0.00230479	0.00759497	0.762181
cg23758089	-0.0184764	0.0204821	0.369229	0.0110197	0.0115682	0.343144	0.0117852	0.0166634	0.481087
cg23758120	0.00121597	0.00364796	0.739598	0.000188126	0.00206035	0.927434	0.00178314	0.00296782	0.549343
cg23758158	-0.00968366	0.010393	0.353757	0.00420852	0.00586993	0.475102	-0.00187334	0.00845531	0.825119
cg23758205	0.0186739	0.02334	0.425597	-0.00655146	0.0131823	0.62031	-0.0105842	0.0189884	0.578524
cg23758252	-0.0104913	0.00878253	0.23514	0.00546901	0.00496033	0.272923	0.0058488	0.00714509	0.415014
cg23758305	0.000595014	0.00478991	0.901394	-0.00647753	0.00270532	0.018551	0.000912633	0.00389687	0.815321
cg23758309	0.0164426	0.0348037	0.637664	-0.00428449	0.019657	0.827911	-0.0117294	0.0283148	0.679596
cg23758345	-0.000266512	0.024624	0.991386	0.0119189	0.0139075	0.393532	0.00960759	0.0200331	0.63259
cg23758354	-0.0222225	0.0170273	0.194913	0.00773244	0.00961697	0.423319	0.0175068	0.0138527	0.209308
cg23758453	0.00602369	0.004711	0.204042	-0.00435793	0.00266075	0.104659	-0.00665744	0.00383266	0.0855246
cg23758478	-0.010193	0.00721605	0.160956	0.00576631	0.00407559	0.160285	0.00383099	0.00587067	0.515565
cg23758485	0.00109657	0.00537906	0.838886	-0.000577185	0.00303807	0.849715	0.00083591	0.00437618	0.84891
cg23758597	-0.0102019	0.0106342	0.339743	0.0037712	0.00600615	0.531537	0.00771422	0.00865153	0.37476
cg23758626	0.0102276	0.0209184	0.625984	0.00116818	0.0118146	0.921438	0.00113827	0.0170183	0.94681
cg23758687	0.0148603	0.0271558	0.585467	0.000770641	0.0153375	0.960029	0.00176136	0.0220928	0.936618
cg23758703	0.0254444	0.0255603	0.321962	0.00375513	0.0144364	0.79532	0.000620358	0.0207948	0.976261
cg23758733	-0.0173624	0.0469175	0.712135	-0.00633727	0.0264988	0.811486	-0.00899131	0.0381701	0.814266
cg23758769	-0.0353136	0.0174552	0.0457871	0.00266274	0.00985864	0.787657	0.0340534	0.0142008	0.0183791
cg23758822	0.0944029	0.0735809	0.202525	0.000886077	0.0415581	0.983033	-0.0772	0.0598622	0.200215
cg23758878	0.00506795	0.0135679	0.709564	-0.00155873	0.00766308	0.839238	-0.0016295	0.0110382	0.882944
cg23758931	0.00256949	0.00205449	0.214032	-0.00192899	0.00116037	0.0996296	-0.000548107	0.00167145	0.743669
cg23759053	0.00506576	0.0105406	0.631874	-0.00187835	0.00595325	0.753041	-0.00191224	0.00857534	0.824005
cg23759183	-0.00607051	0.0117527	0.606654	0.00417418	0.00663786	0.530914	0.0035735	0.00956148	0.709406
cg23759189	0.0122372	0.0439282	0.781159	-0.00698837	0.0248105	0.77879	0.00432268	0.0357381	0.903975
cg23759214	0.00726317	0.00295184	0.0156218	-0.00227456	0.00166718	0.175594	-0.0053419	0.00240149	0.0284153
cg23759232	0.0124102	0.0088461	0.163805	-0.00423257	0.00499624	0.398975	-0.013471	0.00719681	0.0642171
cg23759250	0.0214781	0.0324537	0.509648	0.000553621	0.0183297	0.975966	-0.00344158	0.026403	0.896558
cg23759367	-0.0263748	0.0198732	0.187543	0.0066553	0.0112243	0.55459	0.0209356	0.016168	0.198405
cg23759393	0.0117754	0.0338065	0.72835	-0.0100263	0.0190938	0.600693	0.00660444	0.0275035	0.810731
cg23759448	0.105392	0.0430857	0.0162239	-0.0559425	0.0243346	0.023635	-0.0710052	0.0350527	0.0455172
cg23759484	-0.00047279	0.00293868	0.872515	-0.000267609	0.00165975	0.872241	0.00102756	0.00239079	0.668286
cg23759554	-0.00389324	0.0146056	0.79037	0.00770854	0.0082492	0.352364	-0.000244066	0.0118825	0.983654
cg23759600	-0.0463843	0.0199764	0.0223058	0.0294696	0.0112826	0.0104185	0.0322578	0.016252	0.0499563
cg23759693	-0.00122166	0.011696	0.917025	0.0048975	0.00660585	0.460231	-0.00590049	0.00951537	0.53663
cg23759710	-0.0226007	0.0164883	0.173596	0.0181836	0.00931252	0.0537202	0.0159222	0.0134142	0.23811
cg23759778	-0.0307632	0.0540928	0.570853	0.00138304	0.0305514	0.963985	-0.00529853	0.0440076	0.904413
cg23759823	0.00574383	0.0106718	0.591641	-0.00137852	0.00602736	0.81957	-0.00691537	0.00868208	0.42766
cg23759826	-0.00515972	0.0155795	0.741211	0.00522222	0.00879923	0.554223	-0.00190527	0.0126748	0.880821
cg23759830	-0.00141589	0.0129867	0.913404	-0.0013443	0.00733481	0.854959	0.000675381	0.0105654	0.949161
cg23759831	0.00398998	0.00622136	0.522802	-0.0025524	0.0035138	0.469329	-0.00345348	0.00506143	0.496651
cg23759847	0.00730598	0.00488603	0.138054	-0.00431766	0.0027596	0.120902	-0.00625916	0.00397506	0.11857
cg23759926	0.0385866	0.0143044	0.00822541	-0.0191993	0.00807903	0.0194243	-0.0256265	0.0116374	0.0300048
cg23759962	-0.0127804	0.0112313	0.257922	0.00904421	0.00634336	0.15711	0.00328088	0.00913726	0.720318
cg23760103	-0.0926492	0.0374163	0.0149941	0.0278887	0.0211325	0.190008	0.0609565	0.0304403	0.0479941
cg23760165	0.00630428	0.00351569	0.0760282	-0.000773511	0.00198565	0.697714	-0.00135727	0.00286021	0.636174
cg23760189	0.00274791	0.00481844	0.569787	-0.00172145	0.00272143	0.5285	-0.000237346	0.00392008	0.951844
cg23760254	0.0124357	0.0347761	0.721418	0.000241642	0.0196414	0.990209	-0.00371247	0.0282923	0.895872
cg23760265	-0.00715195	0.0139149	0.608425	-0.000576614	0.00785908	0.941662	0.0125312	0.0113206	0.271028
cg23760300	-0.0158086	0.0245942	0.52187	-0.00672325	0.0138907	0.629458	0.005343	0.0200088	0.790005
cg23760340	-0.0125248	0.0120973	0.303055	0.010987	0.00683247	0.11104	0.0087172	0.0098418	0.37793
cg23760344	-0.0110865	0.0117333	0.34705	0.013331	0.00662693	0.0470033	0.0012092	0.00954573	0.899458
cg23760494	0.00599489	0.0188816	0.751541	-0.00983458	0.0106642	0.358688	0.00483977	0.0153613	0.753384
cg23760574	-0.0304194	0.0174406	0.0842647	0.0148617	0.00985038	0.134581	0.0193797	0.0141889	0.175119
cg23760576	0.000267056	0.00771787	0.972467	-0.00120179	0.00435902	0.783358	9.545e-05	0.00627893	0.987902
cg23760581	0.00143488	0.0194608	0.941374	0.00983782	0.0109914	0.372953	-0.00374402	0.0158325	0.813556
cg23760585	-0.0136482	0.0200766	0.49823	0.00828037	0.0113392	0.466982	0.0166108	0.0163334	0.311667
cg23760594	0.0297916	0.0311645	0.341453	0.0018477	0.0176016	0.916611	-0.00221963	0.0253541	0.930417
cg23760603	-0.00141046	0.010407	0.892471	0.00574622	0.0058778	0.330672	-0.00387275	0.00846665	0.648387
cg23760649	-0.000970748	0.0142125	0.945684	-0.00447946	0.00802715	0.57809	0.00677841	0.0115627	0.559067
cg23760656	0.00387591	0.0285739	0.89238	-0.0122673	0.0161384	0.449002	0.00910809	0.0232465	0.696053
cg23760687	-0.0392085	0.0247154	0.115871	0.0124879	0.0139591	0.373193	0.0363745	0.0201074	0.0735155
cg23760734	0.0245028	0.0276738	0.378101	0.0105962	0.01563	0.499408	-0.0128936	0.0225142	0.568168
cg23760778	-0.0113753	0.0149635	0.448957	-0.00346658	0.0084513	0.682567	0.00985585	0.0121736	0.420128
cg23760784	0.00388024	0.0102611	0.706136	0.00104357	0.0057954	0.857471	-0.000106773	0.00834796	0.989821
cg23760873	-0.00769113	0.0138439	0.579777	-0.00781491	0.00781896	0.320023	0.0118599	0.0112628	0.294924
cg23760916	-0.00141184	0.00416925	0.735612	-0.00222984	0.00235477	0.345996	-5.4224e-06	0.00339192	0.998728
cg23760945	0.0151177	0.0152481	0.323909	-0.0117962	0.00861207	0.173903	-0.00645369	0.0124052	0.604069
cg23761007	-0.019876	0.0231977	0.393641	-0.00515469	0.013102	0.694857	0.0277953	0.0188727	0.144015
cg23761017	0.0124328	0.0296821	0.676231	-0.01433	0.0167643	0.394753	0.00906868	0.0241481	0.708067
cg23761075	-0.0018192	0.0353638	0.959078	-0.00677625	0.0199733	0.735136	-0.0101432	0.0287705	0.725179
cg23761114	0.00157008	0.00326289	0.631452	-0.000808342	0.00184286	0.661893	-0.00286617	0.00265454	0.282916
cg23761161	0.00113011	0.00792559	0.886907	-0.00525919	0.00447634	0.242887	0.00227927	0.00644792	0.724481
cg23761196	-0.00244782	0.00389837	0.531525	-0.00128093	0.00220178	0.562056	5.03487e-05	0.00317154	0.987366
cg23761236	0.00265082	0.0168378	0.875228	-0.0018689	0.00950994	0.84461	-0.00552699	0.0136985	0.68748
cg23761264	0.00449503	0.00461213	0.332152	-0.00175255	0.00260491	0.502665	-0.00315425	0.00375223	0.402599
cg23761385	0.0197073	0.035079	0.575536	0.00821359	0.0198124	0.679365	-0.00108036	0.0285388	0.96988
cg23761428	-0.00847095	0.0161852	0.601893	0.00949207	0.0091413	0.301652	0.00251952	0.0131676	0.848652
cg23761497	0.00939598	0.0561329	0.86741	0.0121791	0.0317036	0.701697	0.004472	0.0456673	0.922191
cg23761504	-0.0411193	0.0439371	0.351642	0.0136744	0.0248155	0.582857	0.0300226	0.0357453	0.403008
cg23761544	0.00744611	0.0114373	0.516546	0.00440422	0.00645973	0.496976	0.00991953	0.00930489	0.289018
cg23761616	-0.00817977	0.0113772	0.473875	-0.00168791	0.00642578	0.793351	-0.00042956	0.00925599	0.963079
cg23761815	-0.0165545	0.00709275	0.0216377	0.00678328	0.00400595	0.0935748	0.0111286	0.00577035	0.0566757
cg23761820	0.00156722	0.00329227	0.635112	-0.00239343	0.00185946	0.201068	-0.00116125	0.00267845	0.665565
cg23761824	-0.0120502	0.0126871	0.344552	0.00624617	0.00716564	0.385511	0.00277722	0.0103217	0.788445
cg23761878	-0.00820312	0.0260579	0.75358	-0.0190748	0.0147174	0.197995	0.000901808	0.0211996	0.966156
cg23761919	0.0463375	0.0205422	0.0263116	-0.0251931	0.0116022	0.0323135	-0.033551	0.0167123	0.0474427
cg23761936	0.014172	0.00893577	0.115964	0.00465316	0.00504688	0.358799	-0.0102122	0.00726976	0.163256
cg23761970	0.000991952	0.00682234	0.884695	-0.000981817	0.00385322	0.799408	0.00139169	0.00555036	0.802541
cg23761995	-0.00311712	0.0378276	0.934494	-0.0225367	0.0213649	0.294088	0.00592908	0.0307749	0.847624
cg23762012	-0.00162669	0.00907505	0.858112	0.00235816	0.00512555	0.646478	0.000348141	0.00738307	0.962486
cg23762037	-0.00163016	0.00303808	0.592775	0.00322372	0.00171589	0.0632517	-0.000357631	0.00247165	0.88525
cg23762105	-0.00393546	0.00409951	0.339426	0.000165193	0.00231539	0.943268	0.00490412	0.00333519	0.144652
cg23762110	-0.0199538	0.0140087	0.157511	0.0152192	0.00791204	0.057314	0.00992645	0.0113969	0.385894
cg23762123	0.00702836	0.00343659	0.0435197	-0.00234087	0.00194097	0.230709	-0.00495839	0.00279586	0.0792561
cg23762157	0.00215567	0.01296	0.868238	0.00159703	0.00731975	0.827742	-0.0012733	0.0105437	0.904125
cg23762206	0.0101004	0.00950597	0.290604	-0.0100722	0.00536893	0.0636283	-0.00330034	0.00773365	0.670497
cg23762215	-0.00336854	0.00418285	0.422584	0.00185634	0.00236245	0.433899	0.00148261	0.00340299	0.664028
cg23762217	-0.0059178	0.0142404	0.678638	0.00631845	0.00804292	0.434002	0.00444629	0.0115854	0.70197
cg23762263	0.0208622	0.0226144	0.358523	-0.00227832	0.0127725	0.858795	-0.0112497	0.0183981	0.542311
cg23762306	-0.0411982	0.0275834	0.138497	0.00711013	0.015579	0.649118	0.0181306	0.0224407	0.421085
cg23762340	0.000153338	0.0242125	0.99496	-0.00966131	0.0136751	0.481561	0.0063205	0.0196983	0.748995
cg23762359	-0.00691292	0.0138803	0.619574	0.000806963	0.00783954	0.918225	0.000943574	0.0112924	0.933578
cg23762383	0.0267461	0.0119653	0.0276678	0.00190811	0.00675797	0.778271	-0.0250985	0.00973449	0.0114162
cg23762433	0.0174137	0.0104732	0.0995703	0.0010761	0.00591524	0.856022	-0.0103513	0.00852058	0.227341
cg23762435	-0.00919426	0.029822	0.758505	0.00300604	0.0168433	0.858722	0.0112307	0.0242619	0.644466
cg23762445	-0.00483104	0.0385561	0.900543	-0.018633	0.0217763	0.394275	-0.0100351	0.0313676	0.74971
cg23762465	-0.00656204	0.0200198	0.743779	0.00299495	0.0113071	0.791664	-0.00246718	0.0162873	0.879909
cg23762487	0.00895701	0.0101351	0.378986	-0.00840046	0.00572423	0.145435	-0.00443758	0.00824544	0.591669
cg23762517	-0.00813461	0.0154605	0.59997	-0.00348818	0.00873204	0.690417	0.0161082	0.012578	0.203335
cg23762548	-0.0034092	0.00886181	0.701288	-0.00100772	0.00500511	0.840852	3.787e-05	0.00720959	0.99582
cg23762579	0.0049535	0.0137046	0.718542	0.00133417	0.00774028	0.863504	0.00145957	0.0111494	0.896115
cg23762588	-0.00902713	0.0458246	0.844241	0.0170613	0.0258815	0.511309	0.013158	0.0372809	0.724889
cg23762632	-0.016577	0.0153394	0.28249	0.00676141	0.0086636	0.437014	0.0182998	0.0124794	0.145743
cg23762655	-0.0248885	0.0262811	0.345963	0.013709	0.0148434	0.357977	0.0167654	0.0213812	0.43486
cg23762722	-0.0595927	0.0646967	0.359256	0.0352752	0.0365404	0.336734	0.079292	0.0526345	0.135164
cg23762726	0.0314799	0.0262553	0.233422	-0.0124702	0.0148289	0.402427	-0.0152528	0.0213602	0.476877
cg23762751	0.00406532	0.0159009	0.798744	0.00588296	0.00898075	0.513961	-0.0011634	0.0129363	0.928524
cg23762753	-0.0233957	0.0292214	0.42528	-0.00277713	0.0165041	0.866718	0.0199415	0.0237732	0.40361
cg23762779	0.0131045	0.00712023	0.0687265	-0.00233479	0.00402147	0.562856	-0.0110462	0.00579271	0.0594601
cg23762788	0.00183119	0.0268349	0.945734	0.000685818	0.0151562	0.964	0.00948759	0.0218317	0.664824
cg23762900	-0.0490822	0.0308086	0.114351	0.0232111	0.0174006	0.185319	0.0234135	0.0250646	0.352533
cg23762915	-0.0247605	0.0187092	0.188769	0.0136829	0.0105669	0.198403	0.00561374	0.015221	0.713061
cg23763043	0.00234926	0.00596319	0.694466	-0.00700938	0.00336798	0.0400247	-0.00362107	0.00485139	0.457214
cg23763047	-0.058399	0.039655	0.144043	0.0279357	0.022397	0.215261	0.0302666	0.0322616	0.350468
cg23763052	0.0166465	0.0106149	0.120054	-0.00405495	0.00599525	0.500405	-0.01165	0.00863583	0.180435
cg23763053	0.00231744	0.00236317	0.329181	-0.00156688	0.00133471	0.24326	-0.00184957	0.00192258	0.338403
cg23763117	0.0448605	0.0237999	0.0624059	-0.0255206	0.0134421	0.0605636	-0.0277282	0.0193626	0.15531
cg23763137	0.0345881	0.0293143	0.240894	-0.0324876	0.0165566	0.0525739	-0.0292651	0.0238489	0.222722
cg23763197	-0.000646388	0.00411082	0.875379	-0.000203114	0.00232177	0.930467	0.00183769	0.00334439	0.583923
cg23763259	0.000467612	0.00292595	0.873355	-0.00294676	0.00165256	0.0776585	0.00149028	0.00238043	0.532733
cg23763353	0.0085237	0.00822316	0.302498	0.00035872	0.0046444	0.938592	-0.00401267	0.00669001	0.550023
cg23763424	-0.00476352	0.00415655	0.254575	-0.00152212	0.0023476	0.51826	0.00554086	0.00338159	0.104516
cg23763427	0.0226916	0.0131017	0.0864282	-0.00418623	0.00739978	0.572875	-0.0118746	0.010659	0.267982
cg23763632	0.00875119	0.0313203	0.78052	-0.0111624	0.0176896	0.529499	-0.0116803	0.0254809	0.647684
cg23763649	-0.0182856	0.0150157	0.226238	0.00678505	0.0084808	0.425618	0.0093179	0.0122161	0.447442
cg23763735	0.0199879	0.0214578	0.353884	-0.00975704	0.0121193	0.422719	-0.0126381	0.0174571	0.470819
cg23763736	0.0115906	0.00784226	0.142622	-0.00486476	0.00442927	0.274756	-0.00618385	0.00638012	0.334813
cg23763788	-0.0465837	0.036803	0.208601	0.000732436	0.0207862	0.971963	0.0178741	0.0299414	0.551905
cg23763801	-0.000944908	0.00397401	0.812554	-0.0013775	0.0022445	0.540822	-0.000743599	0.00323308	0.818574
cg23763873	-0.0429217	0.0266621	0.11065	0.0179334	0.0150586	0.236566	0.0219718	0.0216911	0.313584
cg23763877	0.00376883	0.0365021	0.917976	-0.00305721	0.0206162	0.882417	0.00543498	0.0296965	0.855162
cg23764008	-0.00459424	0.0149034	0.758534	0.0148076	0.0084174	0.0816709	0.00388249	0.0121248	0.74949
cg23764020	0.00693881	0.016763	0.679825	-0.00880229	0.00946765	0.354799	0.0137173	0.0136376	0.316968
cg23764103	0.0489032	0.0270282	0.0734637	-0.0360693	0.0152654	0.020112	-0.0249362	0.021989	0.259549
cg23764129	-0.0352256	0.0214587	0.103888	0.0182594	0.0121198	0.135135	0.0302555	0.0174579	0.086231
cg23764158	0.0235952	0.0396021	0.552678	0.00159669	0.0223671	0.943236	0.00177659	0.0322186	0.956138
cg23764381	0.0061608	0.00320538	0.0575077	-0.00219152	0.00181038	0.228987	-0.00298522	0.00260776	0.255102
cg23764426	-0.0070371	0.00901921	0.437134	0.00188798	0.00509401	0.711716	0.00675604	0.00733764	0.359449
cg23764439	0.00802962	0.0122048	0.51214	-0.0146199	0.0068932	0.0364529	-0.00898082	0.00992929	0.36796
cg23764533	-0.0224297	0.0166889	0.182055	0.00802669	0.00942579	0.396531	0.00452001	0.0135773	0.739915
cg23764599	-0.0464281	0.0202979	0.0243268	0.01766	0.0114642	0.126673	0.0277878	0.0165135	0.0956111
cg23764603	0.00152667	0.0208227	0.941703	0.00942656	0.0117606	0.424759	-0.000341563	0.0169405	0.983955
cg23764626	-0.00614788	0.00879518	0.486204	-0.00679864	0.00496748	0.174244	0.0048736	0.00715538	0.497408
cg23764753	0.000245591	0.0228706	0.991454	-0.00177772	0.0129172	0.89082	0.00811013	0.0186066	0.663886
cg23764766	0.0395664	0.120486	0.743318	0.0268926	0.0680502	0.693563	-0.115099	0.0980226	0.243157
cg23764778	0.00153985	0.00327478	0.639246	-0.00159772	0.00184958	0.389792	6.26945e-05	0.00266422	0.981274
cg23764836	-0.0192476	0.0238071	0.420773	0.0108424	0.0134462	0.421991	0.0309663	0.0193685	0.113085
cg23764900	0.0211086	0.0125329	0.095316	-0.0131381	0.00707854	0.0664526	-0.00992121	0.0101962	0.332936
cg23764914	-0.0154197	0.0298323	0.606405	0.0149757	0.0168491	0.376281	0.00710621	0.0242702	0.770298
cg23764970	0.00604517	0.00939276	0.521339	0.000235869	0.00530499	0.964627	-0.00902898	0.00764155	0.240238
cg23764992	-0.018579	0.0192112	0.335879	0.0094011	0.0108504	0.388372	0.00582449	0.0156294	0.710205
cg23765003	0.000180778	0.0035145	0.959081	0.00147544	0.00198497	0.459074	-0.00198285	0.00285924	0.489643
cg23765027	0.000469975	0.0114032	0.967209	0.00255408	0.0064405	0.69255	0.00483542	0.00927718	0.603392
cg23765086	0.00302274	0.0273975	0.912374	0.0327387	0.015474	0.0369034	0.00771003	0.0222894	0.730155
cg23765091	-0.0111983	0.0133245	0.402715	-0.00898973	0.00752564	0.235147	0.0101301	0.0108403	0.35235
cg23765126	-0.0735829	0.02421	0.00303997	0.0329054	0.0136737	0.0179809	0.0369735	0.0196962	0.0634666
cg23765153	-0.0056982	0.00861875	0.510074	0.00415282	0.00486783	0.395676	0.00281976	0.00701184	0.688455
cg23765170	0.00142582	0.00281815	0.614032	-0.00153109	0.00159168	0.338448	0.00207281	0.00229272	0.368168
cg23765201	-0.00516557	0.00645832	0.425743	-0.00058771	0.00364763	0.87233	0.00433116	0.00525421	0.411758
cg23765219	-0.0103277	0.0161305	0.523499	0.0139211	0.00911045	0.129726	-0.000810049	0.0131231	0.950906
cg23765231	0.0261679	0.0260818	0.318187	-0.00910038	0.0147309	0.538156	-0.0139001	0.021219	0.513953
cg23765332	0.00583152	0.0323744	0.857424	0.00544055	0.0182849	0.766682	-0.000506584	0.0263384	0.984694
cg23765404	-0.0166826	0.0104722	0.114371	-0.000727943	0.00591464	0.9023	0.017507	0.00851971	0.0425512
cg23765422	-0.0184481	0.0132799	0.167928	0.0148273	0.00750042	0.0508677	0.0129143	0.010804	0.234843
cg23765518	-0.00915413	0.0300943	0.761635	0.0173979	0.0169971	0.308555	0.00043541	0.0244835	0.985847
cg23765566	0.00259846	0.0259791	0.920532	0.00556327	0.0146729	0.705394	0.000536719	0.0211354	0.979792
cg23765633	-0.0174112	0.0193589	0.37065	-0.00479727	0.0109338	0.661804	0.0116556	0.0157495	0.461032
cg23765701	4.37279e-05	0.00402786	0.99136	-0.000193491	0.00227492	0.932392	0.000728177	0.00327689	0.824608
cg23765707	-0.0111914	0.0165933	0.501609	0.00175245	0.0093718	0.852054	0.0133278	0.0134996	0.325939
cg23765754	0.011736	0.0100512	0.245792	-0.00395139	0.00567685	0.488043	-0.00513163	0.00817719	0.531756
cg23765834	0.000834118	0.00327205	0.799318	-0.00122791	0.00184804	0.50797	-0.000230803	0.002662	0.931085
cg23765838	0.00413637	0.0180306	0.81903	-0.012578	0.0101836	0.219737	0.00177904	0.0146689	0.903718
cg23765843	0.0321937	0.0118694	0.00789192	-0.00795145	0.00670375	0.238443	-0.0267595	0.00965639	0.00668401
cg23765961	-0.0223792	0.0141152	0.116082	0.00188409	0.00797219	0.813667	0.0213079	0.0114835	0.0665275
cg23765993	-0.0167737	0.0165464	0.313205	0.00523006	0.00934535	0.576999	0.0127318	0.0134615	0.34658
cg23765999	0.0107524	0.0139411	0.442403	-0.0119541	0.00787389	0.132184	-0.00063316	0.0113419	0.955595
cg23766094	-0.0180809	0.0112869	0.11239	0.0052632	0.00637482	0.411023	0.0110587	0.00918258	0.231368
cg23766117	0.00930951	0.0152437	0.542804	-0.0117278	0.00860958	0.176264	0.000827705	0.0124016	0.946923
cg23766254	-0.0224127	0.0252811	0.377498	0.0117388	0.0142787	0.413003	-0.00178813	0.0205676	0.930897
cg23766285	-0.0370266	0.019093	0.0553436	0.0166762	0.0107836	0.125221	0.0197851	0.0155332	0.205773
cg23766305	-0.00978147	0.00448586	0.0316131	0.00621082	0.00253359	0.0160014	0.00615641	0.0036495	0.0948
cg23766326	0.00819215	0.0104093	0.433179	0.00820915	0.00587912	0.165772	-0.0110988	0.00846855	0.193061
cg23766333	0.00330172	0.00761332	0.665476	-0.00153699	0.00429996	0.721529	-0.00262098	0.00619387	0.673107
cg23766354	0.0155991	0.00790437	0.0512575	-0.0056001	0.00446435	0.212678	-0.00681761	0.00643065	0.291671
cg23766360	0.00382247	0.0271272	0.888231	-0.00177157	0.0153213	0.908184	0.00736564	0.0220696	0.739284
cg23766371	-0.000462516	0.0036065	0.898218	-0.000942248	0.00203694	0.64469	0.00185078	0.0029341	0.529649
cg23766561	-0.00514528	0.0102501	0.616811	0.00679277	0.00578919	0.243498	0.00035241	0.00833902	0.966377
cg23766724	-0.0758667	0.0425077	0.0773919	0.0620826	0.0240082	0.0111839	0.0489968	0.0345824	0.159709
cg23766742	0.00451799	0.0139907	0.747438	0.000617939	0.00790188	0.937827	-0.00398767	0.0113822	0.726834
cg23766787	-0.00610809	0.0199273	0.75986	0.00160643	0.0112549	0.886795	-0.00487389	0.016212	0.76433
cg23766795	0.0231725	0.0129264	0.0761146	-0.00512861	0.00730078	0.484049	-0.0205642	0.0105164	0.0533791
cg23766867	-0.00725748	0.00463287	0.12045	0.00375324	0.00261662	0.154646	0.00291305	0.0037691	0.441456
cg23766912	0.00520076	0.00977535	0.595911	0.00659836	0.00552107	0.234923	-0.00522269	0.00795281	0.512906
cg23766918	-0.0209536	0.0144445	0.150075	0.0163052	0.00815817	0.0484179	-0.0005853	0.0117514	0.960378
cg23766948	0.0113795	0.0178846	0.52608	0.00146749	0.0101011	0.884788	-0.0240197	0.0145501	0.101976
cg23766996	-0.00427956	0.039979	0.914972	0.00772783	0.02258	0.732901	0.0245105	0.0325252	0.452905
cg23767029	0.000491142	0.0183942	0.978753	-0.000401926	0.010389	0.969218	-0.00476877	0.0149648	0.750657
cg23767234	-0.00543735	0.0157691	0.730976	0.00148772	0.00890633	0.867682	-0.00198437	0.0128291	0.877394
cg23767242	-0.00166779	0.011636	0.886324	-0.00192646	0.00657197	0.770041	-0.005444	0.00946657	0.566557
cg23767255	-0.0238049	0.0124779	0.0593492	0.0199586	0.00704747	0.00561448	0.0127777	0.0101515	0.211128
cg23767318	0.0150971	0.0169092	0.374133	-0.00975914	0.00955021	0.309355	-0.00147989	0.0137566	0.914551
cg23767433	0.00388266	0.00317158	0.22381	-0.0020552	0.00179129	0.25404	-0.000845621	0.00258026	0.743817
cg23767435	-0.0121151	0.0526887	0.818619	0.0523443	0.0297583	0.081702	0.022091	0.0428652	0.607462
cg23767476	-0.0217167	0.0148601	0.147102	0.00649046	0.00839292	0.441191	0.00915884	0.0120895	0.450518
cg23767512	0.0148087	0.0086795	0.0911439	-0.00618732	0.00490214	0.209884	-0.0104331	0.00706127	0.142744
cg23767550	0.019187	0.0177258	0.281717	-0.00430982	0.0100114	0.667785	-0.00404599	0.0144209	0.779637
cg23767554	0.0101868	0.00888299	0.254265	-0.00512778	0.00501707	0.309266	-0.00709604	0.00722682	0.328565
cg23767629	0.0123025	0.00973213	0.209188	-0.00425935	0.00549666	0.440265	-0.000177255	0.00791764	0.982184
cg23767642	-0.00205867	0.0148114	0.889741	0.00273694	0.0083654	0.744234	-0.00363152	0.0120499	0.763768
cg23767674	-0.00594172	0.019065	0.755964	0.00242603	0.0107678	0.822212	0.00719502	0.0155104	0.643761
cg23767840	-0.0737829	0.0421161	0.0829204	0.0228468	0.023787	0.33918	0.0683989	0.0342638	0.0486822
cg23767930	-0.00416321	0.0124089	0.737964	0.00381641	0.0070085	0.587307	-0.00466462	0.0100954	0.645066
cg23767977	-0.0113529	0.0097203	0.245658	0.00838721	0.00548998	0.129801	0.00491672	0.00790802	0.535558
cg23767994	0.0138238	0.0143472	0.337658	-0.0048999	0.00810322	0.546786	-0.00956194	0.0116723	0.414659
cg23768003	0.013933	0.0174692	0.427047	-0.00693898	0.00986654	0.483546	-0.00550287	0.0142122	0.699453
cg23768073	0.0333525	0.0368954	0.368225	0.010319	0.0208383	0.621572	-0.0114558	0.0300165	0.703547
cg23768117	-0.00234204	0.0175594	0.894168	-0.00397001	0.00991747	0.689803	0.001723	0.0142856	0.904246
cg23768127	-0.00164227	0.0282529	0.953766	-0.0148416	0.0159571	0.354609	-0.00765551	0.0229854	0.7398
cg23768245	0.01423	0.0168478	0.400382	-0.0108571	0.00951558	0.256656	-0.0101984	0.0137067	0.458629
cg23768282	-0.0027615	0.00351132	0.433497	-0.00164929	0.00198318	0.407632	0.00434233	0.00285666	0.131712
cg23768289	0.0374723	0.0163858	0.0243547	-0.00588746	0.00925465	0.526154	-0.0177191	0.0133308	0.186873
cg23768418	-0.00453306	0.0490932	0.92662	-0.014785	0.0277276	0.595087	-0.02764	0.0399401	0.490551
cg23768449	-0.00492356	0.0218233	0.821974	4.26799e-05	0.0123257	0.997244	-0.00203994	0.0177545	0.908761
cg23768461	0.000643941	0.00904449	0.943386	-0.00343245	0.00510829	0.503204	-0.00158864	0.00735821	0.829514
cg23768505	-0.000551209	0.0174751	0.974901	-0.00701199	0.00986988	0.479117	-0.00217662	0.014217	0.878634
cg23768510	0.00656559	0.00477268	0.172063	-0.00327502	0.00269559	0.227302	-0.0043344	0.00388285	0.267026
cg23768529	0.00459374	0.0328882	0.889202	0.00877492	0.0185751	0.637691	-0.00298768	0.0267565	0.91132
cg23768534	0.0150829	0.0125895	0.233785	0.00245451	0.00711049	0.730687	-0.0112094	0.0102423	0.276452
cg23768539	0.00710682	0.0248726	0.775689	0.0062844	0.014048	0.655607	0.00129018	0.0202353	0.949292
cg23768572	0.0114981	0.0112613	0.309757	-0.00531288	0.00636036	0.405574	-0.00507976	0.00916175	0.580532
cg23768583	0.00108079	0.00967435	0.911276	0.00278872	0.00546403	0.610935	-0.00606203	0.00787064	0.443029
cg23768622	-0.0480058	0.0246745	0.0545724	0.0185466	0.0139361	0.18633	0.0376156	0.0200741	0.0639326
cg23768666	-0.0347658	0.0264219	0.191312	0.0186513	0.014923	0.214335	0.0384584	0.0214957	0.0766855
cg23768680	-0.000278641	0.00262725	0.915753	0.00100535	0.00148386	0.49967	0.00187645	0.00213742	0.382142
cg23768702	-0.0080148	0.0207073	0.699558	-0.00175707	0.0116954	0.880887	0.0155478	0.0168466	0.358322
cg23768790	-0.00828596	0.0188517	0.661242	-0.00316402	0.0106473	0.766969	-0.00927696	0.0153369	0.546658
cg23768816	0.041201	0.0278447	0.142168	-0.0205932	0.0157265	0.193443	-0.0266634	0.0226532	0.242037
cg23768829	-0.0149288	0.0144616	0.304472	0.0120731	0.00816786	0.142583	0.00289279	0.0117654	0.806294
cg23768838	0.0173154	0.0237934	0.468508	-0.00143911	0.0134384	0.914937	-0.00919034	0.0193572	0.636004
cg23768894	0.00494021	0.0454909	0.913744	0.013901	0.0256931	0.589708	0.01217	0.0370095	0.742982
cg23768940	-0.0294159	0.0196669	0.137943	0.0112276	0.0111078	0.314606	0.00365812	0.0160001	0.819632
cg23769070	0.000848001	0.0287872	0.97656	-0.0251917	0.0162589	0.124507	0.0171262	0.0234201	0.466363
cg23769140	-0.00940914	0.0286019	0.742881	-0.0114614	0.0161542	0.479701	0.00724714	0.0232693	0.756123
cg23769143	0.00764426	0.0235688	0.746373	0.00320395	0.0133115	0.810298	0.00790125	0.0191745	0.681188
cg23769193	-0.0106391	0.00924644	0.252691	0.00689724	0.00522235	0.189672	0.00400768	0.00752251	0.595407
cg23769249	0.00174665	0.0177799	0.921945	0.00981251	0.010042	0.330903	0.0104139	0.014465	0.473278
cg23769276	-0.0037804	0.0205578	0.854478	0.0232675	0.0116109	0.0478372	0.00696161	0.0167249	0.678143
cg23769296	-0.00166287	0.0164144	0.919515	0.010903	0.00927077	0.24242	-0.013091	0.013354	0.329352
cg23769345	0.00299196	0.00710211	0.674476	-0.0026945	0.00401124	0.503332	-0.00268368	0.00577797	0.643343
cg23769356	-0.000611784	0.0116085	0.958077	-0.00429553	0.00655643	0.513898	0.00227959	0.00944418	0.809769
cg23769521	-0.0548271	0.0272426	0.046906	-0.00749698	0.0153865	0.627173	0.0444391	0.0221634	0.0477139
cg23769730	0.0192849	0.012253	0.118736	0.00716324	0.00692046	0.303178	-0.0138662	0.00996854	0.167377
cg23769748	-0.00118615	0.0046254	0.798147	0.00321113	0.00261241	0.221946	-0.00100404	0.00376303	0.790172
cg23769785	-0.00288409	0.0039067	0.462132	-0.000431274	0.00220649	0.84544	0.00218522	0.00317832	0.493368
cg23769921	-0.0503558	0.0469741	0.286357	-0.00965434	0.0265307	0.716722	0.0158747	0.0382161	0.678762
cg23769996	0.0216039	0.0111212	0.054935	-0.00507502	0.00628118	0.421063	-0.0130296	0.00904769	0.153026
cg23770008	-0.00237664	0.0113336	0.834338	0.000998972	0.00640117	0.876306	0.000618066	0.00922054	0.946693
cg23770108	-0.0166053	0.0253952	0.514722	-0.000961247	0.0143431	0.946704	0.0215329	0.0206604	0.299869
cg23770142	-0.00721753	0.00749057	0.337643	0.00189221	0.00423064	0.655671	0.00141576	0.006094	0.816774
cg23770234	-0.0193474	0.0134002	0.151979	0.0157197	0.00756834	0.040414	0.00633698	0.0109018	0.562387
cg23770265	0.0380985	0.0223462	0.0913778	-0.0173858	0.012621	0.171488	-0.0121839	0.0181799	0.504315
cg23770271	0.000597098	0.0249953	0.98099	0.00270267	0.0141172	0.848573	-0.0150479	0.0203351	0.461072
cg23770419	0.0354347	0.0120918	0.00421129	-0.0127778	0.00682942	0.0643302	-0.0258688	0.0098374	0.00992605
cg23770434	-0.00485916	0.0356422	0.891839	-0.00863064	0.0201305	0.669058	-0.00644269	0.0289969	0.824632
cg23770524	-0.00134621	0.0122081	0.91242	-0.00254999	0.0068951	0.71231	-0.0038446	0.00993201	0.699527
cg23770548	0.00665788	0.00914728	0.468439	0.00739082	0.00516634	0.155734	-0.00891852	0.00744183	0.23364
cg23770553	-0.00336588	0.00926938	0.717299	0.00874007	0.0052353	0.0982197	-0.00156519	0.00754116	0.836009
cg23770579	0.000104283	0.00547464	0.984841	0.00132839	0.00309205	0.66842	0.000305943	0.00445393	0.945376
cg23770612	-0.00121424	0.00257963	0.6389	7.75643e-05	0.00145696	0.957651	0.000984515	0.00209868	0.640032
cg23770724	-0.00571801	0.0128177	0.656507	-0.0018164	0.00723936	0.802412	-0.000582582	0.0104279	0.955561
cg23770776	-0.0173661	0.0175058	0.323631	0.00863841	0.0098872	0.384419	0.00608155	0.014242	0.670304
cg23770814	-0.00727647	0.0385985	0.850861	-0.00340705	0.0218002	0.87613	0.0184032	0.0314021	0.559188
cg23770887	-0.031238	0.0238331	0.193022	-0.00979645	0.0134608	0.468486	0.0310588	0.0193896	0.112411
cg23770904	0.0168388	0.0223198	0.452396	0.00716154	0.0126061	0.571266	-0.0072629	0.0181584	0.690046
cg23771033	-0.0272014	0.0379037	0.474684	0.0144391	0.0214078	0.501597	0.0197812	0.0308368	0.522709
cg23771049	-0.00211923	0.0305722	0.944877	0.0039924	0.017267	0.81763	0.00204946	0.0248722	0.934497
cg23771052	-0.0180689	0.040015	0.652588	-0.00532373	0.0226003	0.814265	-0.00114517	0.0325545	0.97201
cg23771088	0.00370064	0.00358006	0.303828	-0.000175523	0.002022	0.931002	-0.00315178	0.00291258	0.281852
cg23771185	-0.0318623	0.0153596	0.0406614	0.0068743	0.00867502	0.430028	0.0287563	0.0124959	0.0234951
cg23771187	-0.00660811	0.0133109	0.620693	0.00992532	0.00751794	0.189837	-0.00452059	0.0108292	0.677266
cg23771319	0.0165321	0.0281483	0.558338	0.00127169	0.015898	0.936408	-0.00195504	0.0229002	0.93214
cg23771339	0.0587508	0.0260594	0.0263909	-0.0362166	0.0147182	0.0156176	-0.0240385	0.0212008	0.259625
cg23771366	-0.0232204	0.0138582	0.097011	0.00798316	0.00782705	0.310266	0.00475537	0.0112744	0.674107
cg23771530	-0.0176055	0.0124082	0.15911	0.0179586	0.00700807	0.0119122	0.011994	0.0100947	0.237649
cg23771661	0.0436651	0.0243736	0.0763007	-0.0252568	0.0137661	0.0695825	-0.0181843	0.0198293	0.361373
cg23771785	-0.0153856	0.0275407	0.577675	0.00737734	0.0155548	0.636356	-0.0126872	0.0224059	0.572523
cg23771792	-0.00648323	0.0099947	0.518071	-0.00709583	0.00564496	0.211733	0.00537665	0.00813125	0.510015
cg23771838	-0.00448707	0.00969901	0.644654	0.0112948	0.00547796	0.0418675	-0.00354597	0.0078907	0.654145
cg23771866	-0.00561427	0.0153499	0.715339	0.00135233	0.00866957	0.876365	-0.00107314	0.012488	0.931695
cg23771929	-0.00747518	0.0124245	0.548797	0.00172241	0.00701729	0.80662	0.00862401	0.010108	0.395637
cg23771949	0.111406	0.0592356	0.0629782	-0.0455068	0.033456	0.176888	-0.0694157	0.0481916	0.152938
cg23771956	-0.0586041	0.0331261	0.0799842	0.0219761	0.0187095	0.243002	0.0370764	0.02695	0.172035
cg23771985	-0.0146267	0.0131959	0.270389	0.00820258	0.00745296	0.273776	0.00743318	0.0107356	0.490332
cg23772011	0.00279814	0.00837409	0.738986	0.000978265	0.00472964	0.836566	-0.000456887	0.00681279	0.946668
cg23772033	0.0025119	0.0193679	0.897074	-0.00269868	0.0109389	0.805653	0.00858878	0.0157569	0.586936
cg23772122	-0.0106872	0.0268502	0.691473	-0.00286478	0.0151648	0.850555	0.013006	0.0218441	0.552948
cg23772128	0.00147599	0.0116984	0.899856	0.00700525	0.00660721	0.29164	-0.00768116	0.00951733	0.42158
cg23772205	0.000923622	0.00608863	0.879738	-0.00215982	0.00343883	0.531421	0.00196057	0.00495345	0.693114
cg23772226	0.0148295	0.0283973	0.602698	-0.012123	0.0160386	0.451544	-0.0152258	0.0231028	0.511411
cg23772352	0.00217864	0.0201143	0.913969	-0.00418471	0.0113605	0.713401	-0.00858477	0.0163641	0.60104
cg23772392	0.000280413	0.00433849	0.948597	0.000440499	0.00245036	0.857705	-0.000420347	0.00352961	0.905446
cg23772395	-0.0024512	0.00317034	0.441286	0.0011347	0.00179059	0.527753	0.00333215	0.00257925	0.199429
cg23772463	0.00698393	0.0168754	0.679887	-0.0096093	0.00953116	0.315842	-0.000125809	0.0137291	0.992707
cg23772500	-0.000679641	0.00203104	0.738621	-0.000975577	0.00114712	0.397144	0.000870808	0.00165236	0.599379
cg23772533	-0.00604738	0.0177546	0.734127	0.00836545	0.0100277	0.40618	0.00697301	0.0144444	0.630351
cg23772557	-7.45704e-05	0.00292305	0.979699	0.000615969	0.00165092	0.709876	-0.000758977	0.00237806	0.750286
cg23772561	0.00509045	0.00251494	0.045683	-0.00256784	0.00142042	0.0737058	-0.00357428	0.00204604	0.0837833
cg23772734	-0.00299507	0.0106981	0.780096	0.00370119	0.00604224	0.541591	-0.00243019	0.00870352	0.780665
cg23772843	-0.0242422	0.0193989	0.214397	0.0259952	0.0109564	0.0196154	0.0168376	0.0157821	0.288647
cg23772874	-0.00688081	0.0145514	0.637363	0.00954853	0.00821858	0.24813	0.00390124	0.0118384	0.742451
cg23772928	-0.020479	0.0279954	0.466211	-0.0105126	0.0158117	0.507699	0.00223819	0.0227758	0.921918
cg23773006	0.0250516	0.0238311	0.295745	-0.00724	0.0134597	0.591864	-0.0162276	0.0193879	0.404632
cg23773075	0.0149025	0.0440432	0.735814	0.0141197	0.0248754	0.571592	-0.00204419	0.0358316	0.954622
cg23773105	0.0235652	0.0163029	0.151519	-0.00426675	0.0092078	0.644117	-0.0190917	0.0132633	0.153214
cg23773125	0.00329368	0.012703	0.795961	-0.00192579	0.00717462	0.788943	0.000605787	0.0103347	0.953376
cg23773239	0.00109241	0.00780746	0.889011	0.00127185	0.00440962	0.77363	-0.00202505	0.00635181	0.750545
cg23773252	0.00209528	0.00374032	0.57663	-0.000433064	0.00211252	0.837998	-0.00144956	0.00304297	0.634874
cg23773289	0.0156202	0.0181382	0.391243	-0.0040862	0.0102444	0.690855	-0.0188944	0.0147565	0.203421
cg23773384	-0.0158448	0.0269165	0.55744	-0.0144751	0.0152023	0.343357	0.0306635	0.0218981	0.164587
cg23773418	0.0574778	0.0245204	0.0210925	-0.0191308	0.013849	0.170303	-0.0514988	0.0199487	0.0113161
cg23773468	0.00461784	0.00359435	0.201909	-0.00284005	0.00203007	0.164974	-0.00235875	0.00292421	0.421835
cg23773496	0.0240091	0.0289539	0.408996	-0.0278187	0.016353	0.0920886	-0.0271508	0.0235556	0.251868
cg23773532	-0.0350055	0.0186033	0.0628467	0.0106222	0.010507	0.314526	0.0174939	0.0151348	0.250543
cg23773552	0.00747641	0.0107879	0.489927	-0.00266908	0.00609296	0.662308	-0.00740618	0.00877658	0.400804
cg23773581	-0.00226267	0.00862604	0.793635	0.00336686	0.00487195	0.491155	0.00342549	0.00701777	0.626558
cg23773584	0.00920527	0.0111636	0.411613	0.00741132	0.00630514	0.242667	-0.00305863	0.00908222	0.73701
cg23773619	0.000841504	0.00852334	0.921555	0.00267659	0.00481395	0.579473	-0.0013663	0.00693423	0.844207
cg23773646	-0.00439763	0.00874531	0.616194	-0.000916251	0.00493931	0.853219	-0.00262293	0.00711481	0.713178
cg23773649	-0.00099711	0.00878065	0.909821	0.00517273	0.00495927	0.299494	0.00377746	0.00714356	0.598145
cg23773680	0.00558243	0.0089	0.531961	9.43099e-05	0.00502668	0.985069	-0.000311705	0.00724065	0.96575
cg23773687	0.0134142	0.00752297	0.0776664	-0.00402562	0.00424894	0.345744	-0.00814103	0.00612036	0.186555
cg23773700	-0.0159618	0.045994	0.729305	0.000986112	0.0259772	0.969796	-0.00454887	0.0374188	0.903491
cg23773701	-0.0087077	0.00761267	0.255475	0.0014349	0.0042996	0.739297	0.00818479	0.00619334	0.189396
cg23773809	0.00228143	0.00333511	0.495548	-0.00287399	0.00188365	0.130292	1.2764e-05	0.0027133	0.996256
cg23773824	-0.00629674	0.0104022	0.54636	-0.00674684	0.00587511	0.253608	0.00312355	0.00846277	0.712855
cg23773868	-0.00105899	0.0101391	0.917028	0.0021088	0.0057265	0.71348	0.000860258	0.00824871	0.917152
cg23773946	0.00591514	0.0504905	0.906978	-0.00903848	0.0285168	0.751954	-0.0225927	0.0410769	0.583564
cg23773963	-0.00315348	0.0140821	0.823273	0.00995429	0.00795348	0.213708	-0.0047017	0.0114565	0.682413
cg23773983	0.00027812	0.00360009	0.938579	-0.0015678	0.00203331	0.442529	0.00100551	0.00292888	0.7321
cg23774003	-0.0111607	0.010089	0.27134	0.00699999	0.00569823	0.222221	0.00375317	0.00820799	0.648498
cg23774016	0.0181347	0.0189358	0.340573	-0.00927159	0.0106949	0.388104	-0.00531585	0.0154054	0.730785
cg23774155	-0.0563843	0.0397502	0.159227	-0.00135476	0.0224507	0.952005	0.0305723	0.032339	0.346795
cg23774349	0.0204426	0.0151643	0.180743	-0.00957261	0.00856473	0.266437	-0.00803816	0.012337	0.516218
cg23774356	-0.0416289	0.0124725	0.00119512	0.0021238	0.00704439	0.763681	0.0352641	0.0101471	0.000761791
cg23774361	-0.0164795	0.0194265	0.398338	0.0102368	0.010972	0.353118	0.0037203	0.0158046	0.814394
cg23774365	-0.00575905	0.0222502	0.796308	-0.0127774	0.0125668	0.311774	-0.000977332	0.0181018	0.957052
cg23774385	0.00537493	0.0286604	0.851626	0.00416847	0.0161872	0.797321	0.00318896	0.0233168	0.891496
cg23774386	-0.03393	0.0291133	0.246667	0.00324169	0.016443	0.844121	0.0206071	0.0236853	0.386406
cg23774448	0.00813415	0.00589337	0.170659	-0.00275002	0.00332855	0.410703	-0.00374845	0.0047946	0.436212
cg23774453	0.00338595	0.036046	0.925353	0.01161	0.0203586	0.569798	0.010821	0.0293255	0.712926
cg23774566	-0.000914086	0.00780728	0.907035	0.00403185	0.00440951	0.362776	0.00340059	0.00635166	0.593596
cg23774623	0.00577305	0.0348815	0.868888	-0.00154052	0.0197009	0.937832	0.0082746	0.0283781	0.771221
cg23774631	-0.00395922	0.0092107	0.668249	0.00167546	0.00520216	0.748086	0.00408984	0.00749343	0.58645
cg23774667	0.00454105	0.0142695	0.750985	-0.00171641	0.00805936	0.831792	0.00526169	0.0116091	0.651379
cg23774762	0.00637538	0.0184526	0.730459	-0.00277988	0.0104219	0.790235	-0.000124557	0.0150122	0.993397
cg23774780	0.00230909	0.0174881	0.895225	-0.000233019	0.0098772	0.981226	0.00130766	0.0142276	0.926957
cg23774857	-0.0182613	0.0343201	0.59587	-0.0043589	0.0193839	0.822547	0.000862907	0.0279214	0.975408
cg23774864	0.00399756	0.0116435	0.732085	0.00364331	0.00657617	0.580829	-0.00237375	0.00947261	0.802655
cg23774891	0.00281768	0.00377247	0.456909	-0.000839179	0.00213067	0.694543	-0.00110908	0.00306912	0.718602
cg23774950	-0.00850364	0.0253016	0.737521	0.0195568	0.0142902	0.17427	0.00349579	0.0205843	0.865496
cg23774975	-0.0200563	0.0245765	0.416434	0.0134879	0.0138807	0.333592	0.0203102	0.0199944	0.312227
cg23774988	0.00487448	0.00964391	0.61438	-0.0112522	0.00544684	0.0414843	-0.00303013	0.00784587	0.70018
cg23774991	0.0332603	0.0224328	0.141373	-0.0174311	0.01267	0.172026	-0.00780951	0.0182504	0.669656
cg23775011	0.00226347	0.00495164	0.648599	-0.0034503	0.00279666	0.220257	-0.00136735	0.00402844	0.735016
cg23775045	-0.034187	0.0280239	0.225422	0.0152859	0.0158278	0.33654	0.0252761	0.022799	0.270294
cg23775119	0.00950338	0.00882429	0.284143	0.000521166	0.00498392	0.916931	-0.00582468	0.00717906	0.419135
cg23775160	-0.00396377	0.0103331	0.702106	0.000277999	0.00583607	0.962104	0.00185131	0.00840654	0.826156
cg23775168	-0.0339312	0.0267595	0.2078	0.0317742	0.0151136	0.0380853	0.0324084	0.0217704	0.139791
cg23775236	0.00137212	0.0237365	0.954021	-0.00882704	0.0134063	0.511809	-0.000464215	0.019311	0.98087
cg23775245	0.0170053	0.00710236	0.0185536	-0.00914308	0.00401138	0.0248189	-0.00939306	0.00577817	0.107244
cg23775276	0.00618798	0.0106695	0.563267	-0.00260348	0.00602609	0.666665	-0.00756655	0.00868026	0.385505
cg23775409	0.00199545	0.00863345	0.817696	-0.0010101	0.00487613	0.83632	0.00210762	0.00702381	0.764761
cg23775411	-0.0519603	0.044432	0.245065	0.0193325	0.025095	0.442931	0.0201376	0.0361479	0.578738
cg23775470	0.0299694	0.0222551	0.181206	-0.0115297	0.0125696	0.361255	-0.0151769	0.0181058	0.403939
cg23775517	-0.0201663	0.0270891	0.458391	0.0138003	0.0152998	0.369273	0.00954703	0.0220385	0.665824
cg23775519	0.00521427	0.00945586	0.582592	-0.00119758	0.00534063	0.823038	-0.000121127	0.00769288	0.98747
cg23775664	-0.0242865	0.0180777	0.18223	0.017344	0.0102102	0.0925507	0.0163733	0.0147073	0.268312
cg23775773	0.00561308	0.0240399	0.815868	-0.0191012	0.0135776	0.162645	-0.0100311	0.0195578	0.60918
cg23775843	0.0387865	0.0265584	0.147372	0.00362822	0.0150001	0.809379	-0.0420677	0.0216068	0.0544013
cg23775846	1.61525e-05	0.0181757	0.999293	0.00384428	0.0102656	0.708854	-0.00036524	0.014787	0.980344
cg23775883	-0.0189307	0.0356274	0.596378	0.00079797	0.0201222	0.968448	-0.00747819	0.0289849	0.796946
cg23775961	0.00706419	0.00745214	0.345491	-0.00632206	0.00420893	0.136298	-0.00565031	0.00606274	0.353641
cg23775991	0.0110789	0.00786943	0.162343	-0.00389911	0.00444462	0.382488	-0.00761045	0.00640223	0.237423
cg23776012	0.00907422	0.00979059	0.356291	0.00888377	0.00552968	0.111368	-0.00385576	0.0079652	0.629412
cg23776186	0.00335548	0.00515676	0.516766	-0.00201658	0.00291251	0.490333	-0.00325213	0.00419532	0.440099
cg23776217	8.47931e-05	0.0036298	0.98141	0.000846877	0.0020501	0.680442	0.00145226	0.00295305	0.623973
cg23776282	-0.00184381	0.00696038	0.791642	-0.00405363	0.00393119	0.305011	0.00183661	0.00566267	0.746374
cg23776294	0.0155868	0.0117435	0.187505	-0.00681886	0.00663269	0.306448	-0.00912108	0.00955403	0.342086
cg23776302	-0.00818741	0.0406442	0.840772	-0.00299803	0.0229557	0.896359	0.0204904	0.0330664	0.536911
cg23776522	-0.0103921	0.0120819	0.391811	-0.00056063	0.00682379	0.934689	0.00647507	0.0098293	0.5116
cg23776532	-0.0103543	0.00694798	0.139366	0.000163493	0.00392419	0.966852	0.0138809	0.00565258	0.0158229
cg23776574	0.0068536	0.0312043	0.826611	0.000587533	0.0176241	0.973474	-0.0139777	0.0253865	0.583163
cg23776628	-0.0451265	0.030157	0.137766	0.0416316	0.0170325	0.0163026	0.0301624	0.0245344	0.221868
cg23776779	0.0251634	0.0198915	0.20886	-0.00635214	0.0112346	0.573089	-0.00634778	0.0161829	0.695723
cg23776785	-0.0428134	0.0217895	0.0522612	0.00956391	0.0123066	0.43895	0.0353241	0.017727	0.0490781
cg23776787	-0.00542897	0.0280955	0.847176	-0.0116466	0.0158682	0.464728	-0.00269995	0.0228573	0.906213
cg23776852	-0.0318333	0.024129	0.190145	0.0264693	0.013628	0.0549744	0.0181281	0.0196304	0.358028
cg23777036	-0.00850894	0.0132861	0.523381	-0.00185524	0.00750391	0.805243	0.00533755	0.010809	0.622547
cg23777173	0.00993667	0.0197636	0.616249	0.011078	0.0111624	0.323429	-0.00144982	0.0160788	0.928336
cg23777197	-0.0212328	0.0252818	0.403038	0.0101161	0.014279	0.480341	0.0197926	0.0205682	0.338271
cg23777206	-0.000334151	0.0485916	0.994527	-0.0113435	0.0274443	0.68027	-0.0247124	0.0395321	0.533343
cg23777233	-0.0105971	0.0181304	0.560232	0.00779844	0.01024	0.448147	0.000657598	0.0147501	0.964531
cg23777249	0.030377	0.0323347	0.349807	0.00252776	0.0182625	0.890198	-0.00858953	0.0263061	0.744725
cg23777302	0.0247194	0.0300541	0.412792	-0.0262765	0.0169744	0.124845	-0.00235557	0.0244507	0.923448
cg23777318	-0.00233519	0.0112856	0.836503	-0.00011087	0.00637404	0.986158	0.00323727	0.00918146	0.725155
cg23777379	-0.000926088	0.00215878	0.668875	0.00138642	0.00121927	0.258273	0.00224737	0.00175629	0.203703
cg23777387	0.0241143	0.0248543	0.334322	-0.0252889	0.0140376	0.0746979	-0.0290117	0.0202204	0.154536
cg23777479	0.0169274	0.0306957	0.582574	-0.0180112	0.0173368	0.301407	-0.00367658	0.0249727	0.883258
cg23777508	-0.0390006	0.0243834	0.112934	0.0115197	0.0137716	0.40492	0.0286317	0.0198373	0.152116
cg23777559	0.00167957	0.00472215	0.722846	-0.00019387	0.00266705	0.9422	-0.00160369	0.00384174	0.677271
cg23777599	-0.0242358	0.0162954	0.140151	-0.00655367	0.00920354	0.478106	0.00768895	0.0132572	0.563257
cg23777600	-0.00371942	0.00591083	0.530646	0.0020328	0.00333841	0.543991	0.000998815	0.00480879	0.83589
cg23777731	-0.0778776	0.0462781	0.095594	0.0278177	0.0261377	0.289819	0.0508971	0.0376499	0.179535
cg23777739	-0.0169726	0.0108105	0.119634	0.0145597	0.0061057	0.019022	0.00850277	0.00879492	0.336033
cg23777740	-0.0362029	0.0201902	0.0760426	0.0098513	0.0114033	0.389754	0.0290222	0.0164259	0.0803646
cg23777767	0.00458382	0.0257877	0.859285	-0.00488912	0.0145648	0.737829	-0.000858657	0.0209798	0.967437
cg23777797	-0.00371596	0.0136781	0.786446	0.000108183	0.00772534	0.988856	0.00827478	0.0111279	0.458895
cg23777861	0.02793	0.0211754	0.190249	0.00411186	0.0119598	0.731728	-0.00743894	0.0172274	0.666829
cg23777943	0.000443905	0.0295814	0.988058	-0.0162752	0.0167074	0.332392	-0.00668288	0.0240662	0.781837
cg23777946	-0.00127327	0.0310837	0.967409	0.0128431	0.0175559	0.466186	0.00827276	0.0252883	0.744262
cg23777956	0.000207914	0.0196389	0.991575	-0.00751173	0.011092	0.499861	0.00100196	0.0159774	0.950124
cg23778064	-0.019798	0.0160119	0.219244	0.00791126	0.00904344	0.383818	0.018551	0.0130266	0.157596
cg23778083	-0.00583854	0.00984649	0.554576	0.00502831	0.00556125	0.368123	-0.00150919	0.00801068	0.850955
cg23778094	0.000791928	0.00916502	0.931319	0.00717117	0.00517636	0.169085	-0.00380606	0.00745626	0.610883
cg23778117	0.00107709	0.0134297	0.93624	-0.00297257	0.00758501	0.695983	-0.0174872	0.0109258	0.112697
cg23778144	-0.0187946	0.0145612	0.199833	0.00213498	0.00822411	0.795717	0.0074022	0.0118464	0.533523
cg23778145	-0.00330475	0.0215027	0.87817	-0.0145053	0.0121446	0.235214	0.00634784	0.0174937	0.717488
cg23778149	0.00934643	0.0120966	0.44159	-0.00958018	0.00683211	0.164007	-0.0137815	0.00984128	0.16456
cg23778285	0.00364918	0.0127637	0.775556	0.0020458	0.00720887	0.777171	-0.00533958	0.010384	0.608261
cg23778310	0.0149952	0.00588944	0.0124508	-0.00327361	0.00332633	0.327465	-0.00800314	0.00479139	0.0980482
cg23778363	-0.01815	0.0243086	0.457063	0.00133684	0.0137294	0.922631	0.00550429	0.0197764	0.781349
cg23778370	-0.0335294	0.037595	0.374653	0.0299275	0.0212335	0.161868	0.0398522	0.0305857	0.195638
cg23778407	-0.0310523	0.0495087	0.531982	-0.00798168	0.0279623	0.775906	-0.0073327	0.0402782	0.855918
cg23778422	-0.025001	0.0451709	0.581198	0.0183906	0.0255123	0.472717	0.0151619	0.0367491	0.680816
cg23778453	0.0223393	0.0232098	0.33817	-0.0119895	0.0131088	0.362637	-0.0171282	0.0188825	0.366582
cg23778579	-0.0037891	0.0154959	0.807338	-0.00727605	0.00875203	0.407794	0.00194115	0.0126068	0.877945
cg23778596	0.0175074	0.0282891	0.537436	0.00341823	0.0159775	0.831039	-0.00622872	0.0230148	0.787237
cg23778815	-0.00268846	0.008745	0.75917	7.35738e-05	0.00493914	0.988145	0.00967549	0.00711456	0.176964
cg23778871	-0.00971374	0.00863579	0.263411	0.00569416	0.00487745	0.245863	0.00414997	0.00702571	0.556092
cg23778943	-0.00511924	0.0158642	0.747616	-0.0111099	0.00896	0.217957	-0.00282685	0.0129064	0.827084
cg23778978	0.00902289	0.0381278	0.813423	0.00978927	0.0215344	0.650411	0.0325607	0.0310191	0.29644
cg23779047	0.0155882	0.0247391	0.530093	-0.00460764	0.0139725	0.742282	-0.00485808	0.0201266	0.809768
cg23779068	0.00747499	0.00721725	0.302886	-0.00150506	0.00407627	0.712756	-0.004746	0.00587165	0.42088
cg23779087	-0.00112759	0.00270212	0.677374	0.00122732	0.00152615	0.423231	0.00144071	0.00219833	0.51377
cg23779103	0.00687928	0.0158489	0.665203	-0.00057569	0.00895137	0.948852	-0.0060819	0.012894	0.6382
cg23779153	0.0113754	0.0247732	0.647121	0.000124775	0.0139918	0.992903	-0.00131098	0.0201544	0.948269
cg23779220	0.00129035	0.0143485	0.928527	0.00900688	0.00810395	0.269107	-0.00225131	0.0116733	0.847468
cg23779240	0.0272298	0.022656	0.232306	-0.0140133	0.012796	0.276142	-0.0158021	0.0184319	0.393359
cg23779286	0.0116838	0.00897311	0.195937	0.00607727	0.00506797	0.23336	-0.0101551	0.00730013	0.167351
cg23779331	0.000720635	0.00336844	0.83104	-0.00250362	0.00190248	0.191251	0.00241879	0.00274041	0.379593
cg23779366	3.3782e-05	0.00290367	0.990741	-0.000362665	0.00163998	0.825444	-3.08574e-05	0.0023623	0.989605
cg23779377	0.0122053	0.0308711	0.693434	0.00404296	0.0174358	0.817117	-0.00105752	0.0251154	0.966499
cg23779421	0.0208255	0.0223932	0.354661	0.00304178	0.0126476	0.810443	-0.0398108	0.0182181	0.0312549
cg23779478	-0.00303533	0.0212423	0.88667	-0.011971	0.0119976	0.32084	0.0044972	0.0172818	0.795234
cg23779495	-0.0186042	0.0149671	0.216833	0.00390889	0.00845337	0.644815	0.0122606	0.0121766	0.316463
cg23779514	0.0089237	0.00957795	0.353785	-0.00499475	0.00540958	0.358111	-0.00999743	0.00779221	0.202516
cg23779567	0.00281752	0.0114406	0.805985	-0.00129504	0.00646159	0.841566	-0.00797153	0.00930757	0.393835
cg23779604	0.0919646	0.0314884	0.00433585	-0.0387629	0.0177845	0.0316832	-0.0669981	0.0256176	0.010323
cg23779621	0.00499904	0.00536818	0.354019	-0.00418631	0.00303192	0.170498	-0.00387467	0.00436732	0.377145
cg23779626	-0.0139184	0.0307023	0.65131	0.00749004	0.0173405	0.666735	0.019164	0.0249781	0.444788
cg23779644	0.000922883	0.00754335	0.902877	-0.000646805	0.00426045	0.879644	-0.00289909	0.00613694	0.637692
cg23779667	-0.000652207	0.0110867	0.953209	0.00650169	0.00626174	0.301676	0.00582232	0.0090197	0.520104
cg23779692	-0.00903201	0.0207883	0.664898	0.00408387	0.0117411	0.728717	-0.000178516	0.0169125	0.9916
cg23779694	-0.0150399	0.0104016	0.151389	0.00346999	0.00587478	0.556108	0.0131543	0.0084623	0.123299
cg23779813	-0.00970396	0.00960331	0.314753	-0.00302029	0.0054239	0.578901	0.0102497	0.00781284	0.192615
cg23779886	0.0172092	0.0335387	0.609026	-0.00681006	0.0189425	0.719986	-0.00738173	0.0272856	0.787317
cg23779890	0.0176587	0.0118846	0.140529	-0.00217785	0.00671235	0.746286	-0.0164995	0.00966878	0.0910879
cg23779916	0.00345612	0.00952147	0.7174	0.000435752	0.00537768	0.935584	-0.00390035	0.00774626	0.615733
cg23779992	-0.00288529	0.0033295	0.388286	-0.00064393	0.00188049	0.732763	0.00224796	0.00270874	0.408618
cg23779993	0.0255973	0.0173376	0.14304	-0.0135832	0.00979217	0.168544	-0.000807859	0.0141051	0.954443
cg23779994	0.00676062	0.0080165	0.401093	-0.00858083	0.00452768	0.0610142	-0.00344504	0.00652188	0.598535
cg23780021	-0.0303619	0.0326147	0.354178	0.0100016	0.0184206	0.588393	0.0346917	0.0265339	0.194119
cg23780049	-0.00985774	0.0088609	0.268645	0.000900203	0.00500459	0.857622	0.00738309	0.00720884	0.308276
cg23780067	0.0313694	0.0388855	0.421786	-0.0137428	0.0219624	0.532937	-0.0539449	0.0316356	0.0913262
cg23780110	-0.00966043	0.0351428	0.783979	-0.00375765	0.0198485	0.850236	0.00909206	0.0285907	0.751156
cg23780146	0.0111862	0.0300116	0.710154	0.00463242	0.0169504	0.785203	-0.0104864	0.0244161	0.668511
cg23780158	-0.018703	0.016962	0.272882	0.0027363	0.00958006	0.775768	0.0115678	0.0137996	0.403917
cg23780193	0.01808	0.0171935	0.295588	-0.00520138	0.00971083	0.59343	-0.0117501	0.0139879	0.402942
cg23780294	0.0210887	0.0162641	0.197798	-0.0020484	0.00918587	0.824004	-0.0140783	0.0132317	0.289954
cg23780405	-0.020581	0.0223751	0.359928	0.0160728	0.0126374	0.206437	0.0121237	0.0182034	0.506969
cg23780421	0.00328793	0.0107956	0.761346	0.000174872	0.0060973	0.977178	-0.00580295	0.00878283	0.510345
cg23780469	-0.0280646	0.0270065	0.301279	0.030668	0.0152531	0.0471149	0.0230955	0.0219713	0.295768
cg23780476	-0.0106754	0.0448186	0.812229	-0.0179542	0.0253133	0.479835	-0.00637665	0.0364625	0.861533
cg23780488	0.00227934	0.0150453	0.879894	-0.0128296	0.00849751	0.134309	0.00543571	0.0122402	0.657959
cg23780514	0.00590332	0.00606837	0.333046	-0.00163154	0.00342738	0.635112	-0.00641401	0.00493696	0.19693
cg23780580	0.00274259	0.00964518	0.776744	-0.00217413	0.00544755	0.690687	0.00216333	0.00784691	0.783365
cg23780597	1.72029e-05	0.00333855	0.995899	-0.00255491	0.0018856	0.178545	0.000916323	0.0027161	0.736562
cg23780606	-0.040088	0.0231227	0.0861149	0.0109333	0.0130596	0.404524	0.0201959	0.0188116	0.285644
cg23780614	0.00327015	0.0077579	0.674295	-0.000100045	0.00438163	0.98183	-0.00262069	0.0063115	0.678885
cg23780635	0.012236	0.0286012	0.669725	-0.00251717	0.0161538	0.876492	-0.0027359	0.0232687	0.906642
cg23780713	-0.00643914	0.00972868	0.509607	-0.00773482	0.00549471	0.162389	0.00735851	0.00791484	0.354805
cg23780731	-0.0679301	0.0355256	0.0587779	0.0442016	0.0200647	0.0299411	0.05583	0.0289021	0.0562857
cg23780797	-0.0182757	0.0257505	0.479561	0.00589806	0.0145438	0.685966	0.0292089	0.0209495	0.166395
cg23780875	-0.0200379	0.00864158	0.0224845	0.00945473	0.00488072	0.0556055	0.0107162	0.00703041	0.130665
cg23780901	-0.0158881	0.00881887	0.0746827	0.00467586	0.00498086	0.350158	0.00955887	0.00717465	0.185848
cg23780937	-0.00301324	0.00426431	0.48148	0.000488888	0.00240846	0.839566	0.00656063	0.00346926	0.0615679
cg23780947	0.00666045	0.0203571	0.744229	-0.00204125	0.0114976	0.859453	-0.0152373	0.0165616	0.359813
cg23780961	0.00272911	0.00306899	0.376046	0.000151556	0.00173335	0.930504	-0.000321131	0.0024968	0.897924
cg23780966	0.0109253	0.00803351	0.176961	-0.00102985	0.00453729	0.820917	-0.0106483	0.00653572	0.10647
cg23781003	0.00417826	0.00487553	0.393543	-0.00196727	0.00275368	0.476669	-0.00249935	0.00396652	0.530088
cg23781017	-0.00879805	0.0276587	0.751091	-0.0252704	0.0156215	0.108948	0.017711	0.0225019	0.433129
cg23781022	-0.00780232	0.0170198	0.647662	0.00202041	0.0096127	0.833962	0.00292558	0.0138466	0.833103
cg23781075	-0.0357492	0.0250084	0.156044	0.00878498	0.0141246	0.535411	0.0399414	0.0203457	0.0524651
cg23781122	0.00787071	0.0155082	0.612931	0.00515818	0.00875896	0.557282	-0.0179756	0.0126168	0.157412
cg23781136	0.00275238	0.0116057	0.81303	0.00352457	0.00655487	0.592002	-0.000482463	0.00944193	0.959352
cg23781206	-0.0328471	0.0243259	0.180031	0.0114512	0.0137392	0.406607	0.0187299	0.0197905	0.346268
cg23781307	0.0035959	0.0114223	0.753573	-0.00762171	0.00645129	0.240293	0.00162183	0.00929273	0.861811
cg23781310	-0.0140359	0.017867	0.434009	0.00880135	0.0100912	0.385242	0.00652541	0.0145358	0.654481
cg23781334	-0.00734365	0.0350353	0.834409	0.0336628	0.0197878	0.0920777	0.00103117	0.0285032	0.971215
cg23781389	-0.00987039	0.0153	0.520356	-0.00438724	0.00864139	0.612804	0.0180847	0.0124475	0.149452
cg23781497	0.00729553	0.0191387	0.703885	-0.00454813	0.0108094	0.674855	-0.000936393	0.0155704	0.952167
cg23781719	0.0108275	0.0164141	0.511029	0.00549926	0.00927061	0.554419	-0.0100605	0.0133538	0.453027
cg23781773	0.00961907	0.0115908	0.408617	0.00400699	0.00654641	0.541896	-0.00282299	0.00942975	0.765291
cg23781810	0.00135111	0.0045924	0.769223	-0.00330234	0.00259377	0.205965	0.00263195	0.00373618	0.482824
cg23781896	-0.0273839	0.0289058	0.345792	0.0236061	0.0163259	0.151388	0.0235575	0.0235166	0.318935
cg23781997	0.00369461	0.00686993	0.591938	0.00320368	0.0038801	0.410998	0.000103314	0.00558908	0.98529
cg23781998	0.0109722	0.0266145	0.681047	-0.00363956	0.0150317	0.809189	-0.0057529	0.0216524	0.791033
cg23782035	-0.0120078	0.0279409	0.668315	-0.00129753	0.0157809	0.934638	0.00549736	0.0227315	0.809411
cg23782083	0.0553176	0.0305213	0.0729817	-0.0148091	0.0172383	0.39239	-0.0231082	0.0248308	0.354333
cg23782119	-0.0298969	0.0133699	0.0276107	0.00928925	0.00755124	0.221581	0.0262062	0.0108771	0.0178511
cg23782134	-0.0104567	0.010869	0.338384	-0.00541565	0.00613876	0.379825	0.0121065	0.00884255	0.174091
cg23782145	-0.0156983	0.0476605	0.742573	0.0196933	0.0269184	0.466164	0.0201081	0.0387746	0.605215
cg23782159	0.00759039	0.0123794	0.5412	-0.0064954	0.00699184	0.355173	-0.00144155	0.0100714	0.886479
cg23782164	-0.00478598	0.00913177	0.601391	0.0101954	0.00515758	0.050877	0.000327381	0.00742922	0.964941
cg23782191	-0.00797641	0.0121993	0.514745	0.00618686	0.00689011	0.371422	0.00812788	0.00992483	0.414806
cg23782224	-0.00729935	0.00716757	0.311002	0.00855789	0.00404821	0.0370543	-0.000822821	0.00583122	0.888076
cg23782308	-0.0342627	0.0500503	0.495234	0.00198102	0.0282682	0.944273	0.00128169	0.0407187	0.974953
cg23782408	0.000101202	0.00984211	0.991817	0.0043168	0.00555878	0.439281	-0.00232327	0.00800712	0.772314
cg23782413	0.00636969	0.0287601	0.825182	0.0081193	0.0162436	0.618304	0.00886403	0.023398	0.705628
cg23782426	0.0423527	0.033705	0.211897	-0.00177433	0.0190365	0.925929	-0.015515	0.027421	0.572818
cg23782490	-0.00200691	0.0118021	0.865324	0.00462146	0.00666579	0.489755	-0.00108258	0.00960171	0.91046
cg23782535	-0.00952512	0.0141081	0.501169	0.00767229	0.0079682	0.337986	-0.000410767	0.0114778	0.971524
cg23782583	0.00140854	0.0421829	0.97343	-0.0152961	0.0238247	0.522354	-0.00862182	0.0343182	0.802161
cg23782591	0.000942442	0.00747889	0.899979	0.000390794	0.00422404	0.926476	-0.00234362	0.0060845	0.70094
cg23782616	-0.0226998	0.0255145	0.375814	0.00888273	0.0144104	0.539054	0.0289595	0.0207575	0.166129
cg23782650	0.0216718	0.0171206	0.208572	0.00338815	0.00966961	0.726797	-0.0159486	0.0139285	0.254984
cg23782689	-0.0132877	0.0119468	0.268757	0.0024826	0.00674749	0.713719	0.00292571	0.00971939	0.764039
cg23782719	-0.00723804	0.0112142	0.520154	0.00341447	0.00633374	0.591046	0.00546829	0.0091234	0.55031
cg23782734	0.000217635	0.0061258	0.971731	-0.000809531	0.00345982	0.815488	-0.005461	0.00498369	0.275862
cg23782758	0.0264676	0.0158095	0.0972883	-0.012571	0.00892912	0.162335	-0.0248484	0.0128619	0.0562554
cg23782820	-0.0257637	0.0192717	0.18436	-0.00161439	0.0108846	0.882396	0.0188556	0.0156786	0.232016
cg23782866	0.00258672	0.0204058	0.899387	0.00686715	0.0115251	0.552655	-0.00778844	0.0166013	0.640007
cg23782893	0.047708	0.0239783	0.049418	-0.0119927	0.0135428	0.378033	-0.0286547	0.0195077	0.145065
cg23782909	0.0330268	0.0186815	0.0801912	-0.00552337	0.0105512	0.60182	-0.0295734	0.0151984	0.0545413
cg23782952	0.0229363	0.0172697	0.187221	-0.00693726	0.00975383	0.478628	-0.0215429	0.0140499	0.12842
cg23783065	-0.0667337	0.0350738	0.0600197	0.0591612	0.0198095	0.00356464	0.0409889	0.0285345	0.154054
cg23783076	0.00976252	0.0116917	0.40575	-0.00209075	0.0066034	0.752208	-0.00458649	0.00951183	0.630748
cg23783077	-0.0144148	0.0189215	0.447996	0.00304059	0.0106868	0.776613	0.0124165	0.0153937	0.421852
cg23783117	0.0105497	0.00887482	0.237423	-0.00335838	0.00501246	0.50443	-0.0129274	0.00722017	0.076468
cg23783150	-0.0188466	0.0358991	0.600778	0.0122518	0.0202756	0.547064	0.00300172	0.0292059	0.918349
cg23783196	-0.00977737	0.0152742	0.523587	0.000214679	0.0086268	0.980197	0.00460962	0.0124264	0.711474
cg23783229	-0.0278026	0.0203612	0.175233	0.00605223	0.0114999	0.59988	0.0291739	0.016565	0.0813277
cg23783300	-0.00866572	0.0166142	0.603136	0.00991672	0.00938362	0.293196	0.00208061	0.0135166	0.877982
cg23783361	-0.0101012	0.0116149	0.386604	0.00489252	0.00656006	0.45757	-0.00164366	0.00944941	0.862269
cg23783444	0.0119089	0.0220217	0.589887	-0.0112286	0.0124378	0.368854	-0.00732778	0.0179159	0.683425
cg23783489	0.00274594	0.00897319	0.760242	-0.00126019	0.00506802	0.804147	-0.000722737	0.0073002	0.921339
cg23783653	0.0073891	0.00835434	0.378611	-0.00246109	0.00471849	0.603136	-0.00369044	0.00679673	0.588381
cg23783655	0.015605	0.0159812	0.331241	0.0135899	0.00902609	0.13538	-0.0243891	0.0130016	0.0636515
cg23783665	-0.0048724	0.0036053	0.179662	0.00237458	0.00203626	0.246385	0.00385273	0.00293312	0.192072
cg23783679	-0.00474538	0.00751544	0.529237	0.00954534	0.00424468	0.0267659	0.00183856	0.00611423	0.764279
cg23783695	0.000223624	0.00884043	0.979871	-0.000235025	0.00499303	0.962553	-0.00303205	0.00719219	0.674258
cg23783751	-0.0559125	0.0293173	0.0594291	0.0173388	0.0165583	0.297612	0.0316481	0.0238513	0.187628
cg23783783	0.00529635	0.0223606	0.813259	-0.0138406	0.0126291	0.275796	0.0142881	0.0181916	0.434101
cg23783856	-0.00970028	0.0105337	0.359376	0.00215039	0.00594941	0.718544	0.0010677	0.0085698	0.901104
cg23783862	0.019707	0.0167562	0.242403	-0.00828404	0.00946382	0.383531	-0.0225253	0.0136321	0.10166
cg23784025	-0.000974535	0.00918431	0.915713	0.0103404	0.00518725	0.0489939	-0.0045582	0.00747196	0.543246
cg23784046	0.00748078	0.0148758	0.616174	0.00903728	0.00840176	0.284729	0.00162015	0.0121023	0.893779
cg23784060	0.00128523	0.0091117	0.888118	0.00480643	0.00514624	0.352615	-0.00102035	0.00741288	0.890803
cg23784068	0.010481	0.0154131	0.498102	0.00523758	0.00870525	0.548791	-0.0100191	0.0125394	0.426219
cg23784132	-0.0209232	0.0190358	0.274395	0.00432146	0.0107513	0.688598	0.015178	0.0154867	0.329465
cg23784160	0.000968645	0.00482157	0.841194	0.00184913	0.0027232	0.498721	-0.00390274	0.00392262	0.32222
cg23784173	0.00365768	0.00394976	0.356695	-0.0031316	0.00223081	0.16354	-0.00180168	0.00321336	0.576293
cg23784228	-0.00689523	0.0128375	0.592403	0.00902259	0.00725054	0.216319	0.00103677	0.010444	0.921127
cg23784277	-0.0108299	0.0169085	0.523343	-0.00291892	0.00954982	0.760518	0.0144432	0.013756	0.296321
cg23784313	0.00605562	0.00554931	0.277844	-0.00249168	0.00313422	0.42854	-0.00341825	0.00451468	0.450782
cg23784326	0.00925777	0.0101669	0.364753	-0.00892172	0.00574223	0.123479	-0.00399292	0.00827138	0.630357
cg23784369	-0.0012858	0.00328306	0.69617	0.000659712	0.00185426	0.722768	0.00272489	0.00267095	0.310148
cg23784376	-0.00727644	0.0136438	0.595024	0.00792124	0.00770597	0.306511	0.00328149	0.0111	0.768139
cg23784400	0.0054272	0.00739402	0.464702	0.00175672	0.00417611	0.674925	-0.00561011	0.00601546	0.35331
cg23784415	-0.00512173	0.00723973	0.480967	0.0086642	0.00408896	0.0366249	0.00158711	0.00588993	0.788141
cg23784549	-0.0120934	0.039182	0.758246	-0.00246034	0.0221298	0.911703	-0.0074936	0.0318768	0.814637
cg23784675	-0.0676591	0.0577713	0.244377	0.0338895	0.032629	0.301532	0.0264332	0.0470003	0.575124
cg23784832	0.0131727	0.0112107	0.242837	0.00812931	0.00633176	0.202206	-0.00767353	0.00912055	0.402203
cg23784855	0.0284047	0.0196378	0.151246	-0.0133644	0.0110913	0.231126	-0.0157536	0.0159764	0.326537
cg23784907	-0.00935775	0.0043865	0.0353967	0.0039708	0.00247748	0.112206	0.00752682	0.00356867	0.0374814
cg23784912	0.014559	0.0111013	0.192764	-0.0130049	0.00626994	0.0406854	-0.0165792	0.00903151	0.0694333
cg23784996	-0.0183773	0.0477591	0.701225	-0.00907082	0.0269741	0.73738	-0.0135951	0.0388548	0.727169
cg23785043	0.0081678	0.0130325	0.532297	0.00341147	0.00736071	0.644055	-0.012226	0.0106027	0.251672
cg23785083	-0.0215798	0.0124392	0.0859159	0.0116172	0.00702559	0.101418	0.0145229	0.01012	0.15445
cg23785109	-0.00262198	0.0150433	0.861993	0.00525895	0.00849641	0.537378	0.00434646	0.0122386	0.723245
cg23785114	-0.0226889	0.0109897	0.0416066	0.007577	0.00620695	0.225118	0.00976611	0.00894078	0.277374
cg23785163	-4.38778e-06	0.0248917	0.99986	0.00502736	0.0140587	0.721414	-0.00276536	0.0202508	0.891663
cg23785172	0.0103707	0.0135321	0.445293	0.00480171	0.00764284	0.531294	-0.00726352	0.0110091	0.510946
cg23785275	0.0637107	0.0593447	0.285652	-0.0339557	0.0335176	0.313522	-0.0362922	0.0482803	0.454034
cg23785280	0.00258402	0.0132297	0.845547	-0.0104883	0.00747208	0.16358	-0.00660505	0.0107631	0.540853
cg23785291	-0.00589829	0.00318919	0.0674052	0.00155561	0.00180124	0.389898	0.00473746	0.00259459	0.0709107
cg23785321	-0.00031915	0.0205239	0.987625	0.00788654	0.0115918	0.497884	-0.0114763	0.0166974	0.493508
cg23785369	-0.0115402	0.0144486	0.426391	-0.000431985	0.00816049	0.957891	0.00757741	0.0117547	0.520676
cg23785462	-0.00636778	0.0125392	0.612715	-0.0153511	0.00708209	0.0326118	0.00943607	0.0102014	0.357248
cg23785719	-0.00543736	0.00658633	0.411063	0.000134541	0.00371993	0.971222	0.00476363	0.00535836	0.376175
cg23785734	-0.00267436	0.0218084	0.902651	-0.00161153	0.0123173	0.896174	0.00460887	0.0177424	0.795589
cg23785761	0.0174252	0.0197098	0.378813	-0.0039545	0.011132	0.723176	-0.013793	0.0160351	0.391791
cg23785771	0.00424227	0.0235147	0.857204	0.0108769	0.013281	0.414783	-0.0038444	0.0191305	0.841149
cg23785777	-0.00687937	0.0078489	0.382915	0.00287352	0.00443302	0.518366	0.0112875	0.00638552	0.0802282
cg23785781	0.0219997	0.021351	0.305368	-0.00822352	0.012059	0.496884	-0.0129361	0.0173703	0.458221
cg23785790	0.00444424	0.00289076	0.127419	4.516e-06	0.00163269	0.997799	-0.00355943	0.0023518	0.133372
cg23785802	-0.0059106	0.00866463	0.496752	-0.00183206	0.00489375	0.70894	0.0101344	0.00704917	0.153714
cg23785859	-0.0298003	0.0209729	0.158522	0.0231088	0.0118454	0.053929	0.0128888	0.0170627	0.451833
cg23785882	0.00814418	0.011563	0.482897	-0.00282945	0.00653073	0.665784	-0.00285392	0.00940716	0.762245
cg23785897	0.0141868	0.04199	0.73619	0.00151579	0.0237157	0.949168	-0.00360168	0.0341612	0.916249
cg23785940	0.00624212	0.00690369	0.368122	-0.00457988	0.00389917	0.24301	-0.00376849	0.00561655	0.503823
cg23786063	0.0182276	0.0105414	0.0869314	-0.00874194	0.00595373	0.145222	-0.00321187	0.00857602	0.708829
cg23786077	-0.00266471	0.00282062	0.347124	-0.000541892	0.00159307	0.734468	0.00228862	0.00229474	0.321058
cg23786152	-0.0493713	0.0363038	0.176966	0.00988874	0.0205042	0.630683	0.0199324	0.0295352	0.501347
cg23786157	-0.00619845	0.0190212	0.745217	0.00427586	0.0107431	0.691488	0.00943915	0.0154748	0.543295
cg23786205	0.00734797	0.0258687	0.776972	0.00240641	0.0146105	0.869516	-0.00472159	0.0210456	0.822952
cg23786209	0.0549842	0.0483045	0.257777	-0.00665813	0.0272822	0.807705	-0.0369086	0.0392985	0.349944
cg23786360	-0.0270813	0.0159915	0.0935405	0.01657	0.00903194	0.0695991	0.0127386	0.01301	0.329923
cg23786399	0.00288812	0.00944491	0.760416	-0.00601199	0.00533444	0.262489	-0.00758986	0.00768397	0.325706
cg23786545	0.00326852	0.0203872	0.872958	-0.0135757	0.0115146	0.241253	0.00595823	0.0165862	0.720197
cg23786576	0.00246006	0.00350805	0.484803	-0.00172186	0.00198133	0.386947	-0.000620585	0.002854	0.828314
cg23786580	-0.0133395	0.0247722	0.591463	0.00190583	0.0139912	0.89193	0.010249	0.0201536	0.612217
cg23786600	-0.00461886	0.00734557	0.530946	0.00362602	0.00414874	0.384252	0.00307446	0.00597604	0.608086
cg23786625	-0.0120969	0.00530963	0.0248806	0.00447492	0.00299886	0.138856	0.00770745	0.00431969	0.077476
cg23786701	-0.00155734	0.00425793	0.715339	-0.000830588	0.00240486	0.73055	0.000355929	0.00346407	0.918372
cg23786747	0.0313343	0.023425	0.184108	0.00163093	0.0132303	0.902144	-0.0114611	0.0190575	0.548967
cg23786749	0.0013148	0.00939107	0.888943	-0.00910786	0.00530403	0.0891092	0.00360535	0.00764017	0.638051
cg23786763	-0.0224594	0.0147481	0.131012	-0.000589289	0.00832964	0.943744	0.0253751	0.0119984	0.0369771
cg23786806	-0.00651765	0.0197912	0.742616	-0.00547372	0.011178	0.625449	0.0108171	0.0161013	0.503283
cg23786812	0.0226036	0.0154762	0.14734	-0.00345571	0.00874087	0.693444	-0.0232674	0.0125908	0.0676215
cg23786818	0.00259623	0.0116692	0.824399	0.0020114	0.00659073	0.760871	-0.00353348	0.00949359	0.71055
cg23786883	0.0191292	0.0127317	0.136189	-0.0144055	0.00719083	0.047905	-0.0177033	0.010358	0.0905897
cg23786916	0.0152339	0.0265294	0.567131	-0.0249394	0.0149837	0.0992192	0.00241947	0.0215832	0.910974
cg23786956	0.0158482	0.0109225	0.149983	-0.00275699	0.00616898	0.655925	-0.016738	0.00888608	0.0625811
cg23787009	-0.0306393	0.0231689	0.189102	0.00903888	0.0130857	0.491358	0.0177299	0.0188492	0.349214
cg23787029	0.0469536	0.031191	0.135448	-0.0349383	0.0176165	0.0501357	-0.0315358	0.0253756	0.216921
cg23787031	0.00613979	0.00859426	0.476675	-0.00111782	0.004854	0.818348	0.00527187	0.00699192	0.45266
cg23787144	0.00247432	0.0134823	0.854766	-0.00645654	0.00761471	0.398558	-0.00678403	0.0109686	0.537683
cg23787163	0.00368492	0.00430369	0.393963	-0.00252274	0.0024307	0.301888	0.00119463	0.0035013	0.733686
cg23787205	-0.0255174	0.0150683	0.0935458	0.00998255	0.00851048	0.243651	0.0152692	0.0122589	0.215896
cg23787267	-0.00555334	0.00787166	0.482182	0.00517322	0.00444588	0.247412	0.00116929	0.00640405	0.855499
cg23787321	-0.00211392	0.0157149	0.89327	0.00518102	0.00887573	0.560744	-0.00353864	0.012785	0.782531
cg23787348	-0.00259204	0.0311342	0.93382	-0.016895	0.0175845	0.339021	-0.00694403	0.0253294	0.784547
cg23787364	-0.02849	0.0276242	0.304919	0.00766326	0.015602	0.624404	0.0075587	0.0224739	0.737339
cg23787453	-0.026131	0.021906	0.235799	0.000818958	0.0123724	0.94736	0.0180384	0.0178218	0.313955
cg23787454	-0.0129545	0.0381699	0.735042	-0.0268074	0.0215582	0.216654	-0.00758539	0.0310534	0.807533
cg23787542	0.0173258	0.0128573	0.18091	-0.0121157	0.00726172	0.0984223	-0.00742607	0.0104601	0.479426
cg23787560	0.00468987	0.0117064	0.689569	0.00476608	0.00661172	0.472716	-0.00382831	0.00952382	0.68858
cg23787564	0.0116794	0.00830519	0.162805	0.00123937	0.00469073	0.792167	-0.0111725	0.00675674	0.101422
cg23787577	0.00747839	0.0356407	0.834238	-0.0111219	0.0201297	0.581857	-0.0119129	0.0289957	0.682079
cg23787755	-0.00581414	0.0395462	0.883417	-0.0143196	0.0223355	0.522945	-0.0123103	0.0321731	0.702825
cg23787847	-0.00333769	0.0196012	0.865141	0.00663839	0.0110707	0.550131	0.00672813	0.0159467	0.674012
cg23787867	0.00469775	0.045506	0.917988	0.0112944	0.0257015	0.661307	-0.00160745	0.0370217	0.965456
cg23787873	-0.00687834	0.020715	0.740563	0.00220727	0.0116997	0.850749	-0.00463197	0.0168528	0.784011
cg23787937	-0.029402	0.0377485	0.43792	0.00381476	0.0213202	0.858364	0.0023493	0.0307105	0.939179
cg23788051	-0.0018836	0.012763	0.882975	0.00878173	0.00720846	0.226052	-0.00146461	0.0103834	0.888117
cg23788054	0.0093964	0.00932403	0.316051	-0.00293933	0.00526617	0.578013	-0.00708624	0.00758563	0.352514
cg23788058	0.014025	0.0180493	0.439007	-0.00689712	0.0101942	0.500269	-0.00638756	0.0146842	0.664521
cg23788114	-0.0418565	0.0218775	0.058639	0.0277655	0.0123563	0.026879	0.0103124	0.0177986	0.563655
cg23788123	-0.00824729	0.0226889	0.717019	0.000961642	0.0128146	0.940334	0.00911946	0.0184587	0.622379
cg23788169	-0.00780372	0.0261604	0.766103	-0.00284226	0.0147753	0.847854	0.0119372	0.021283	0.576158
cg23788201	0.0428807	0.0254948	0.0957649	-0.0360897	0.0143993	0.0138449	-0.0308955	0.0207415	0.139554
cg23788204	-0.0103176	0.012014	0.392545	0.011996	0.00678544	0.0801905	0.00718681	0.00977406	0.463916
cg23788212	0.0380112	0.032255	0.241467	-0.0313889	0.0182175	0.0880415	-0.0350833	0.0262413	0.184335
cg23788309	0.00985122	0.039852	0.805274	0.0184797	0.0225082	0.413628	0.00430334	0.0324219	0.894679
cg23788334	0.00397123	0.00347896	0.256444	-0.00151401	0.0019649	0.442839	-0.00114135	0.00283033	0.687638
cg23788365	-0.00337171	0.00806217	0.676706	0.00320353	0.00455347	0.48339	-0.00213456	0.00655903	0.745543
cg23788374	0.0165704	0.0283292	0.559945	-0.0150994	0.0160002	0.347643	-0.00695492	0.0230474	0.763471
cg23788418	0.053677	0.0363171	0.142613	-0.0215185	0.0205118	0.29672	-0.0350701	0.0295461	0.238112
cg23788434	0.0243438	0.0179612	0.17842	-0.00461269	0.0101444	0.650329	-0.0142313	0.0146125	0.332495
cg23788454	0.00525884	0.0172216	0.760737	-0.010478	0.00972668	0.284016	-0.00033463	0.0140108	0.980994
cg23788468	0.0160001	0.0324445	0.623007	-0.0218061	0.0183245	0.236923	-0.0144531	0.0263954	0.58524
cg23788493	-0.0158947	0.037744	0.674591	0.0122408	0.0213176	0.567141	0.0218599	0.0307069	0.478224
cg23788525	0.00642915	0.0413377	0.876725	0.0132173	0.0233473	0.57261	-0.00749298	0.0336306	0.824153
cg23788628	0.00540102	0.0101844	0.597088	-0.00569815	0.0057521	0.324311	-0.0064833	0.00828559	0.43582
cg23788687	0.0244117	0.029145	0.404296	-0.0116041	0.016461	0.482516	-0.00570189	0.0237111	0.810466
cg23788733	0.00470291	0.00537723	0.383931	-0.00441785	0.00303703	0.148959	-0.00202278	0.00437468	0.644831
cg23788739	0.0120578	0.0568206	0.832386	0.0142393	0.032092	0.658236	-0.00163663	0.0462268	0.971829
cg23788749	0.0388044	0.0192533	0.046594	0.00614729	0.0108742	0.573155	-0.0215893	0.0156637	0.171249
cg23788917	0.0013281	0.00513113	0.796308	-0.00330262	0.00289804	0.25723	0.00219556	0.00417447	0.600111
cg23789004	0.00639037	0.00341587	0.0643581	-0.00089896	0.00192927	0.642279	-0.00185109	0.00277901	0.506913
cg23789019	0.01658	0.0283611	0.560157	0.00213934	0.0160182	0.894027	-0.0114407	0.0230733	0.621116
cg23789053	0.0207141	0.0201581	0.306676	-0.00760408	0.0113852	0.505772	-0.0125614	0.0163997	0.445546
cg23789054	-0.0421632	0.0217999	0.0559854	0.0126814	0.0123125	0.305563	0.031324	0.0177355	0.0804803
cg23789121	0.0416732	0.0354761	0.242967	-0.0178468	0.0200367	0.37527	-0.0613483	0.0288618	0.0360515
cg23789148	0.00102183	0.0171507	0.952612	0.00176366	0.00968666	0.855903	0.00416712	0.0139531	0.765838
cg23789157	-0.00422258	0.00253107	0.0984486	1.44396e-05	0.00142954	0.991961	0.00477266	0.00205917	0.0225421
cg23789402	-0.00738283	0.0206249	0.721145	-0.00147523	0.0116488	0.899484	0.00104656	0.0167795	0.950394
cg23789433	-0.0312414	0.0124478	0.0137186	0.0157892	0.00703046	0.0269611	0.0174115	0.010127	0.0887141
cg23789604	0.0434855	0.0222288	0.0532798	-0.0147533	0.0125547	0.242792	-0.0199801	0.0180844	0.271938
cg23789769	0.000690808	0.0140542	0.960897	0.00156404	0.00793773	0.844206	-0.00853642	0.0114339	0.457098
cg23789846	0.00220512	0.00406577	0.588801	-0.00160884	0.00229633	0.485204	-0.0026516	0.00330774	0.424703
cg23789977	0.00348495	0.00621024	0.575968	-0.000665612	0.00350751	0.849884	-0.00370107	0.00505238	0.465587
cg23790066	0.0022222	0.00855915	0.795695	-0.0030643	0.00483417	0.527634	-0.00314012	0.00696336	0.653023
cg23790219	-0.00532342	0.0195464	0.785927	0.014445	0.0110397	0.193776	0.0194113	0.0159021	0.225138
cg23790220	0.00265938	0.00335873	0.4304	-0.00235775	0.001897	0.216875	-0.00266453	0.00273252	0.331902
cg23790246	-0.0181803	0.0177886	0.309286	-0.000736038	0.0100469	0.941748	0.00151319	0.014472	0.916939
cg23790272	0.000326827	0.00353666	0.92656	0.000616539	0.00199749	0.758238	-0.000778788	0.00287728	0.787215
cg23790276	0.00505403	0.00652042	0.440142	-0.00223484	0.0036827	0.545355	-0.00495676	0.00530473	0.352392
cg23790296	-0.00669303	0.0513019	0.896467	0.0161264	0.028975	0.579096	0.0104644	0.041737	0.802553
cg23790326	0.00189774	0.00275209	0.492098	-0.000950671	0.00155437	0.542211	-0.00166109	0.00223898	0.459926
cg23790387	0.0362507	0.0393875	0.359644	-0.0121674	0.0222459	0.585654	-0.000786857	0.032044	0.980459
cg23790418	-0.0170779	0.0132796	0.201466	0.0036375	0.00750028	0.628771	0.0101433	0.0108038	0.350107
cg23790434	0.00226157	0.00744319	0.761891	-0.00187055	0.00420388	0.657331	-0.00292807	0.00605546	0.629789
cg23790478	0.0108242	0.0474311	0.81996	0.0108655	0.0267889	0.685924	-0.016578	0.0385879	0.668418
cg23790554	0.0109459	0.021469	0.611304	-0.00267635	0.0121256	0.825771	-0.00491219	0.0174663	0.77912
cg23790567	-0.00265781	0.00813451	0.744566	-0.000569272	0.00459433	0.901642	0.00356537	0.00661789	0.591283
cg23790641	-0.00303803	0.0118342	0.797936	-0.00598718	0.0066839	0.372575	0.00576504	0.0096278	0.550694
cg23790660	0.00298171	0.0132308	0.822168	0.00785896	0.00747272	0.295529	-0.00858429	0.010764	0.427091
cg23790767	0.000937784	0.00272466	0.731445	-0.000645242	0.00153887	0.675918	-0.00115994	0.00221666	0.601959
cg23790793	0.0191935	0.0117089	0.104374	-0.00441381	0.00661313	0.506065	-0.0166252	0.00952585	0.0840726
cg23790860	0.00719525	0.018896	0.70419	0.004539	0.0106724	0.671548	-0.00354098	0.015373	0.818309
cg23790876	-0.015294	0.0477408	0.749382	-0.00765589	0.0269638	0.777061	-0.0183539	0.0388399	0.637582
cg23790942	0.00656124	0.0102492	0.523555	0.000855533	0.0057887	0.882809	-0.000821946	0.0083383	0.921677
cg23790980	-0.0270743	0.0176296	0.127827	-0.000138327	0.0099571	0.988944	0.0193048	0.0143427	0.181419
cg23791011	-0.0155807	0.0406041	0.702015	-0.0065213	0.022933	0.776732	-0.00934135	0.0330338	0.777941
cg23791026	-0.0167241	0.0202626	0.411166	0.00621278	0.0114442	0.588448	0.0233837	0.0164848	0.159216
cg23791076	-0.00620014	0.0165486	0.708721	0.00289281	0.00934657	0.757594	0.00779614	0.0134632	0.563871
cg23791229	0.0728061	0.038173	0.0594141	-0.0486062	0.0215599	0.0263925	-0.0461808	0.0310559	0.140219
cg23791236	-0.012422	0.0171196	0.469813	0.00109974	0.00966907	0.909678	0.00746706	0.0139278	0.593085
cg23791245	0.00574895	0.00945736	0.544673	-0.00937257	0.00534148	0.0824397	-0.00491838	0.0076941	0.524158
cg23791308	0.00262381	0.0089398	0.769762	0.000119737	0.00504916	0.981129	-0.00318152	0.00727304	0.662755
cg23791325	-0.0461237	0.0329288	0.16446	0.0191696	0.018598	0.305204	0.0274822	0.0267895	0.307483
cg23791391	0.00539436	0.0224954	0.810987	-0.010845	0.0127053	0.395418	-0.0158986	0.0183013	0.387126
cg23791482	0.0132129	0.0185071	0.476963	-0.00169352	0.0104527	0.871626	-0.00205413	0.0150566	0.891764
cg23791505	-0.00180363	0.0101228	0.858953	-0.00265301	0.0057173	0.643654	-0.00280491	0.00823545	0.734141
cg23791524	0.0303897	0.0172922	0.0819698	-0.0121936	0.00976658	0.214821	-0.0253464	0.0140682	0.0746716
cg23791568	-0.0143038	0.0162774	0.381687	0.00467099	0.00919342	0.612539	0.00463685	0.0132426	0.72698
cg23791592	-0.00909631	0.00481952	0.0620673	0.00473661	0.00272205	0.0849819	0.0044967	0.00392096	0.254241
cg23791600	-0.0273153	0.0195264	0.165003	0.015113	0.0110284	0.173702	0.0271141	0.0158858	0.0910231
cg23791611	-0.00306674	0.00398351	0.443235	-0.00330614	0.00224987	0.144905	0.00185105	0.00324081	0.569193
cg23791626	0.00632529	0.0142498	0.658103	-0.00776105	0.00804821	0.337259	-9.76413e-05	0.011593	0.993297
cg23791672	-0.0251479	0.0313484	0.424374	0.0172148	0.0177054	0.333301	0.0176205	0.0255037	0.491261
cg23791764	0.000831439	0.00327216	0.799955	0.000526467	0.0018481	0.776345	9.86148e-05	0.00266209	0.970525
cg23791791	-0.010609	0.0108702	0.33148	0.00855183	0.00613944	0.166792	0.010602	0.00884353	0.233478
cg23791803	-0.0220912	0.0220333	0.31851	0.0165313	0.0124443	0.187124	0.00491142	0.0179253	0.784666
cg23791813	-0.000634791	0.00311822	0.839108	0.00089686	0.00176116	0.611725	-1.41233e-05	0.00253685	0.995569
cg23791824	-0.00181167	0.0131642	0.890823	0.0011314	0.00743509	0.879366	0.00207241	0.0107098	0.846964
cg23791849	0.0179629	0.0228661	0.434014	-0.00262981	0.0129146	0.839065	-0.0100887	0.0186028	0.588829
cg23791941	-0.00292962	0.0135097	0.828774	0.00743389	0.00763023	0.332322	-0.0046927	0.0109909	0.670344
cg23791971	-0.0129151	0.0092054	0.163781	0.00131753	0.00519917	0.800481	0.0103639	0.00748912	0.169544
cg23791996	0.00251584	0.0261946	0.923682	-0.0170972	0.0147946	0.25064	-0.00613955	0.0213108	0.773882
cg23792066	-0.0148959	0.0161668	0.359109	0.0139935	0.00913093	0.128611	0.00937939	0.0131526	0.477466
cg23792093	0.00366208	0.020102	0.855822	0.0136949	0.0113535	0.230637	-0.0115483	0.0163541	0.481777
cg23792115	0.00845884	0.00944822	0.372829	-0.00282456	0.00533631	0.597787	-0.00180851	0.00768666	0.814483
cg23792133	0.000538552	0.0114477	0.962573	0.00359668	0.00646561	0.579288	-0.00481358	0.00931336	0.606428
cg23792162	0.00939227	0.0144379	0.516872	0.00641605	0.00815445	0.433289	-0.0171576	0.011746	0.147292
cg23792179	-0.0146845	0.0120907	0.227463	0.00395881	0.00682874	0.563429	0.0150497	0.00983643	0.129238
cg23792245	0.00463628	0.00384922	0.231308	0.000529094	0.00217402	0.808227	-0.00492624	0.00313156	0.11892
cg23792258	0.00503658	0.0031644	0.114686	0.000224729	0.00178724	0.900195	-0.00357787	0.00257442	0.167745
cg23792265	0.00598278	0.0070807	0.400202	0.00212472	0.00399915	0.596417	-0.0037862	0.00576055	0.512552
cg23792274	0.00412171	0.00335699	0.222464	-0.00361983	0.00189601	0.0591643	-0.00270504	0.00273111	0.32439
cg23792311	0.00804617	0.0251977	0.750162	-0.00915434	0.0142315	0.521569	-0.0130209	0.0204998	0.526797
cg23792314	0.00333886	0.00413017	0.420814	-0.00456128	0.0023327	0.0533882	-0.00367928	0.00336013	0.276208
cg23792349	0.0244317	0.0210722	0.249099	-0.00252915	0.0119015	0.832153	-0.0118423	0.0171435	0.491341
cg23792364	-0.00531398	0.00460191	0.251008	0.00160163	0.00259914	0.53918	0.003255	0.00374392	0.386747
cg23792435	-0.00783615	0.0162401	0.630513	0.00727544	0.00917232	0.42958	0.00367518	0.0132122	0.781472
cg23792485	0.00180986	0.00396273	0.648883	0.00186565	0.00223813	0.406548	-0.00331573	0.0032239	0.306254
cg23792556	-0.00459609	0.0149394	0.759002	0.00860771	0.00843769	0.310169	0.00131234	0.012154	0.914236
cg23792592	-0.0272603	0.0188454	0.151221	0.00308357	0.0106438	0.772654	0.0161882	0.0153318	0.293629
cg23792632	-0.0053039	0.0104853	0.614102	-0.00118087	0.00592202	0.842361	0.00134676	0.00853035	0.874877
cg23792658	0.0137984	0.0152436	0.367581	-0.00405168	0.00860949	0.638968	-0.00680863	0.0124015	0.584243
cg23792679	0.00436606	0.00857046	0.611595	-0.000283947	0.00484056	0.953342	-0.00409279	0.00697256	0.558563
cg23792718	0.0108646	0.00774268	0.163714	9.57026e-05	0.00437303	0.982584	-0.0044256	0.00629911	0.483986
cg23792745	-0.0111407	0.0237265	0.639722	0.00999094	0.0134006	0.45772	0.0036699	0.0193029	0.849607
cg23792813	-0.0019273	0.0104789	0.854455	0.000822705	0.00591842	0.889729	0.00205286	0.00852516	0.810213
cg23792848	0.0151082	0.0322683	0.640679	-0.00578317	0.018225	0.751675	0.00292269	0.0262521	0.911581
cg23792934	0.00711834	0.025037	0.776771	0.00859664	0.0141408	0.544639	0.00506748	0.020369	0.804049
cg23792952	0.000790194	0.0118358	0.946906	-0.00447729	0.00668481	0.504579	5.27993e-05	0.0096291	0.995636
cg23792962	-0.00981656	0.0186793	0.6004	0.011259	0.01055	0.288502	0.0100117	0.0151966	0.511564
cg23792978	0.0144808	0.0150205	0.337382	-0.00765836	0.0084835	0.36888	-0.00707539	0.01222	0.563918
cg23793040	0.00296563	0.00758272	0.696569	-0.00170529	0.00428268	0.691362	-0.00132324	0.00616897	0.830604
cg23793110	0.00411003	0.0108154	0.704755	0.00682644	0.00610847	0.266497	-0.0119908	0.00879892	0.176083
cg23793121	0.00031499	0.00394943	0.936594	0.00253786	0.00223062	0.258005	-0.00322485	0.00321309	0.318014
cg23793172	0.0359784	0.0273193	0.190923	-0.0100998	0.0154298	0.514279	-0.0130851	0.0222258	0.557394
cg23793186	-0.0173481	0.0431929	0.688822	-0.00251078	0.0243952	0.918236	-0.00425476	0.0351399	0.903875
cg23793194	0.00318561	0.0103903	0.759802	-0.0100645	0.00586838	0.0894993	0.00138897	0.00845308	0.869821
cg23793336	0.0497983	0.0291693	0.0909485	-0.000534713	0.0164747	0.974174	-0.0327398	0.0237309	0.170841
cg23793364	-0.00047075	0.00259405	0.856371	-0.000842655	0.00146511	0.566508	0.00116081	0.0021104	0.583541
cg23793371	-0.0133791	0.0113974	0.24329	-0.00219542	0.00643718	0.733794	0.0163311	0.0092724	0.0813138
cg23793374	0.0165147	0.0174656	0.346703	-0.000837455	0.00986451	0.932517	-0.0142887	0.0142093	0.31709
cg23793385	-0.0205688	0.020099	0.308651	0.0172607	0.0113518	0.1316	0.0115268	0.0163517	0.482526
cg23793397	0.0126214	0.0164726	0.445395	-0.01479	0.00930363	0.115123	-0.0104171	0.0134014	0.438845
cg23793503	-0.00971193	0.0290726	0.73905	-0.0057442	0.0164201	0.727219	-0.00325385	0.0236522	0.890862
cg23793599	0.0124338	0.00968962	0.202447	-0.00520172	0.00547265	0.3442	-0.0153605	0.00788306	0.0542094
cg23793625	0.00173792	0.00993106	0.861442	0.00452531	0.00560902	0.42174	0.00160384	0.00807949	0.843059
cg23793640	-0.017309	0.0107174	0.109517	0.00768053	0.00605312	0.207498	0.0151163	0.00871918	0.086119
cg23793686	-0.032651	0.0294864	0.270865	0.016284	0.0166538	0.330581	0.00198999	0.0239889	0.934057
cg23793692	0.0296478	0.0167797	0.0803601	-0.00478492	0.00947709	0.614767	-0.031801	0.0136512	0.0218832
cg23793946	-0.00416547	0.00552831	0.452968	0.000348719	0.00312237	0.911302	-0.000200531	0.0044976	0.964528
cg23793961	-0.00497692	0.01091	0.649269	-0.00630675	0.00616189	0.308587	0.00244035	0.00887587	0.78394
cg23793965	-0.0252652	0.0365426	0.490954	0.00251089	0.0206391	0.90342	0.00922049	0.0297295	0.757108
cg23794034	-0.00184879	0.00278516	0.508377	0.0037217	0.00157305	0.0199533	-0.00115731	0.00226589	0.610673
cg23794037	-0.0188378	0.0180096	0.298139	0.0224375	0.0101717	0.0297298	0.0137592	0.0146518	0.349999
cg23794133	0.0127167	0.0165247	0.443416	-0.0118251	0.0093331	0.208154	0.000487535	0.0134438	0.971145
cg23794135	-0.0319202	0.018394	0.0858213	0.00207212	0.0103889	0.842319	0.0215264	0.0149646	0.153482
cg23794184	0.00711671	0.0237439	0.76502	0.0149063	0.0134105	0.269055	0.00557436	0.019317	0.773518
cg23794200	0.0101111	0.00929579	0.279394	-0.00101911	0.00525022	0.846494	-0.00434322	0.00756266	0.567082
cg23794278	0.0155012	0.0199458	0.438934	0.00815377	0.0112653	0.470916	-0.0148111	0.016227	0.363618
cg23794313	0.00727798	0.0355558	0.838237	-0.00904319	0.0200817	0.653475	-0.00641339	0.0289266	0.824999
cg23794358	0.0366549	0.0296562	0.219415	-0.0128718	0.0167497	0.44405	0.00149169	0.024127	0.950827
cg23794377	-0.01433	0.0184672	0.439634	0.0112603	0.0104302	0.282975	0.0101811	0.0150241	0.499591
cg23794430	0.0388637	0.0197957	0.052453	-0.0206619	0.0111805	0.0676144	-0.0460899	0.0161049	0.00514967
cg23794579	0.0190944	0.00984838	0.0553975	-0.0111147	0.00556232	0.0484635	-0.0164083	0.00801221	0.0432436
cg23794586	-0.00574601	0.0204833	0.779668	0.00246692	0.0115688	0.831584	0.00642569	0.0166643	0.700631
cg23794594	-0.00296768	0.00793852	0.709337	0.00471263	0.00448364	0.295811	-0.00104695	0.00645844	0.871556
cg23794671	-0.00112532	0.00295189	0.703864	-0.00244327	0.00166721	0.145991	0.00324817	0.00240153	0.179314
cg23794674	0.0243102	0.0122588	0.0501571	0.00376056	0.00692372	0.588266	-0.0201019	0.00997325	0.0465817
cg23794753	0.021604	0.025109	0.391664	-0.00218363	0.0141815	0.877944	0.00368249	0.0204276	0.857313
cg23794848	0.0148508	0.0239881	0.537294	-0.0158851	0.0135484	0.24385	-0.00288629	0.0195157	0.882729
cg23794932	0.00259545	0.00388352	0.505497	-0.00144958	0.00219339	0.510236	-0.00329881	0.00315946	0.299005
cg23794948	0.0121801	0.0171622	0.479572	-0.00107917	0.00969311	0.91158	-0.0156539	0.0139624	0.264964
cg23795048	-0.0211724	0.0332251	0.525453	-0.0121293	0.0187654	0.519555	0.0139758	0.0270305	0.606294
cg23795082	0.0105664	0.0184183	0.567493	-0.00190912	0.0104026	0.854766	-0.00413164	0.0149843	0.783336
cg23795098	0.00317348	0.00239908	0.188984	-0.000600767	0.00135499	0.658473	-0.00157272	0.00195179	0.422319
cg23795153	-0.0210529	0.0170248	0.219191	0.00384856	0.00961553	0.689848	0.00459064	0.0138507	0.741021
cg23795178	0.0130495	0.0148489	0.381648	-0.0110593	0.00838659	0.190348	-0.0153244	0.0120804	0.207614
cg23795217	-0.0035846	0.0245329	0.884132	-0.02137	0.0138561	0.126228	0.0113246	0.0199589	0.571742
cg23795234	-0.00622186	0.0115855	0.59246	0.00199315	0.00654346	0.761315	0.00517	0.0094255	0.584588
cg23795312	-0.00435446	0.0133215	0.744459	0.000822514	0.00752391	0.913172	0.00977241	0.0108378	0.369428
cg23795362	0.0165686	0.0549878	0.763813	0.00695411	0.0310568	0.823289	-0.00456912	0.0447357	0.918857
cg23795429	0.00641213	0.0146637	0.662871	0.0043796	0.008282	0.598134	0.00287058	0.0119298	0.81035
cg23795450	0.00199447	0.0188775	0.916074	-0.00307867	0.0106619	0.77338	0.000495809	0.015358	0.974312
cg23795460	0.00544074	0.00415191	0.193118	-0.00140946	0.00234498	0.549191	-0.00440606	0.00337782	0.195149
cg23795477	0.00220593	0.00758706	0.771858	8.41391e-05	0.00428514	0.984374	-0.0048384	0.00617251	0.435011
cg23795546	0.00164466	0.0175148	0.925379	0.00587707	0.0098923	0.55381	-0.0102426	0.0142493	0.473965
cg23795559	-0.0615667	0.0300326	0.0430354	0.0215174	0.0169623	0.207608	0.0342385	0.0244332	0.164281
cg23795623	0.00112648	0.00401102	0.77942	0.000829426	0.0022654	0.715059	-0.000108969	0.00326319	0.973429
cg23795633	-0.0174806	0.0320556	0.586772	0.0167482	0.0181049	0.357205	0.00775812	0.0260791	0.766726
cg23795685	0.0168057	0.0387554	0.665508	0.0154561	0.0218889	0.48179	-0.00572637	0.0315297	0.856258
cg23795795	-0.0155361	0.0286039	0.588262	0.00708922	0.0161554	0.661761	0.0317758	0.0232709	0.17523
cg23795938	-0.0179893	0.0285461	0.53004	0.00356319	0.0161227	0.825549	0.0107228	0.0232239	0.645311
cg23795953	0.00132638	0.00377909	0.726359	0.000476948	0.00213441	0.823645	-0.000697151	0.00307451	0.821089
cg23795962	-0.0064248	0.0106556	0.547934	0.00460095	0.00601822	0.446404	-0.000237593	0.00866891	0.97819
cg23796018	-0.0141812	0.0245735	0.565201	0.00754186	0.013879	0.588088	0.0145543	0.0199919	0.468344
cg23796040	0.0144025	0.00831823	0.0865198	-0.00161498	0.0046981	0.731769	-0.0130458	0.00676735	0.0567806
cg23796130	0.00409318	0.0115446	0.723687	0.0105837	0.00652036	0.107764	0.00286117	0.00939222	0.761293
cg23796177	-0.025738	0.0249249	0.304321	0.00856514	0.0140774	0.54431	0.0131843	0.0202778	0.517095
cg23796179	-0.0119604	0.00887404	0.180832	0.00378151	0.00501202	0.452365	0.00950007	0.00721954	0.191283
cg23796213	-0.00108986	0.00341798	0.75051	-0.00308224	0.00193046	0.113566	0.00275969	0.00278072	0.323428
cg23796243	-0.00671113	0.0210309	0.750323	0.0139722	0.0118781	0.242325	0.00753434	0.0171098	0.660652
cg23796329	0.0023195	0.0133533	0.862458	0.00358646	0.0075419	0.635462	-0.00325849	0.0108637	0.764856
cg23796357	0.0671097	0.0456697	0.144911	-0.0197027	0.025794	0.446792	-0.0275119	0.0371549	0.460788
cg23796481	-0.00564761	0.00526195	0.285776	0.000834049	0.00297193	0.779576	0.00406455	0.0042809	0.344721
cg23796523	0.0294422	0.0290643	0.313555	-0.00865965	0.0164154	0.599016	-0.0195482	0.0236455	0.410404
cg23796525	-0.000750416	0.0263855	0.977369	-0.0121789	0.0149024	0.415773	-0.00239733	0.0214661	0.911306
cg23796578	-0.00181047	0.0186771	0.922976	0.0172681	0.0105488	0.104842	0.00321023	0.0151949	0.833116
cg23796703	0.00400074	0.0109479	0.715575	0.00253329	0.00618332	0.682922	-0.00280151	0.00890674	0.753781
cg23796712	0.00546548	0.0104664	0.602714	0.00839231	0.00591136	0.158871	0.000671977	0.008515	0.93726
cg23796713	0.0118888	0.0137071	0.387874	-0.00935233	0.00774172	0.229938	-0.00358572	0.0111515	0.748482
cg23796731	0.00787543	0.00873176	0.369306	-0.00460152	0.00493166	0.353083	-0.00357138	0.00710378	0.616272
cg23796743	0.0112396	0.013168	0.395433	-0.00504869	0.00743722	0.498839	-0.00308677	0.0107129	0.773852
cg23796749	0.00287841	0.0128713	0.82351	0.00269773	0.00726962	0.711367	-0.0031933	0.0104715	0.76105
cg23796755	-0.00919268	0.0422627	0.828261	0.0167663	0.0238698	0.48409	0.0131877	0.0343831	0.702141
cg23796762	-0.00254697	0.0138925	0.854915	0.0151937	0.00784642	0.0557016	0.00181455	0.0113023	0.872781
cg23796818	0.000466371	0.00253604	0.854474	-0.000189165	0.00143234	0.895202	-0.00246195	0.00206321	0.235647
cg23796926	0.0103917	0.00840327	0.219181	0.00205215	0.00474613	0.666412	-0.0121144	0.00683654	0.0795023
cg23796967	0.000448375	0.0359649	0.990078	0.0212305	0.0203128	0.298513	-0.000650435	0.0292595	0.98231
cg23797020	-0.010219	0.0371799	0.784007	0.0280554	0.020999	0.184632	0.0118915	0.030248	0.695075
cg23797032	0.0144821	0.0124786	0.248641	-0.00908497	0.00704785	0.200418	-0.00986596	0.010152	0.333533
cg23797052	-0.00258795	0.0218708	0.906049	0.0161405	0.0123525	0.194387	-0.000638001	0.0177931	0.97147
cg23797100	0.0442882	0.0324978	0.176066	-0.0271589	0.0183546	0.142166	-0.0469553	0.0264388	0.0788365
cg23797200	-0.000374598	0.00623859	0.952242	4.67841e-05	0.00352353	0.989433	0.00209595	0.00507545	0.680538
cg23797252	-0.0121556	0.0136579	0.375646	0.00489519	0.00771394	0.527174	0.00154659	0.0111115	0.889587
cg23797270	-0.0574738	0.0273517	0.038181	0.0314101	0.0154481	0.0447293	0.045848	0.0222522	0.0420116
cg23797411	-0.00797041	0.00856389	0.354295	0.00323384	0.00483684	0.505332	0.00894189	0.00696721	0.20237
cg23797424	0.0012455	0.00647717	0.847912	-0.00527186	0.00365828	0.152751	0.00340061	0.00526955	0.52022
cg23797439	0.0199419	0.0103874	0.0577898	-0.0104347	0.00586677	0.0784051	-0.0118462	0.00845077	0.164139
cg23797471	0.00254869	0.0050508	0.614965	0.000584657	0.00285267	0.838035	-0.00312063	0.00410911	0.449412
cg23797551	-0.0189836	0.0144801	0.192915	0.00657876	0.00817827	0.423102	0.0176176	0.0117804	0.137995
cg23797553	-0.0105933	0.0187997	0.574395	0.00175719	0.010618	0.868898	0.0168212	0.0152946	0.274107
cg23797577	0.00136203	0.00216988	0.531661	-0.00231002	0.00122554	0.0624059	-0.000717007	0.00176532	0.68551
cg23797615	0.00275346	0.00969574	0.77702	0.00392427	0.00547611	0.475315	-0.0040544	0.00788804	0.608414
cg23797621	0.001732	0.0417771	0.967015	0.0147468	0.0235955	0.533435	-0.000530601	0.033988	0.987576
cg23797679	0.0127424	0.0308592	0.680566	-0.0166581	0.0174292	0.341546	0.00215122	0.0251057	0.93189
cg23797687	0.0214048	0.0183948	0.247398	0.00770213	0.0103893	0.460252	-0.0125001	0.0149652	0.405594
cg23797910	0.0175357	0.0168568	0.300774	-0.0109654	0.00952066	0.252226	-0.0155331	0.013714	0.260126
cg23797982	-0.0401763	0.0239967	0.0972708	0.0209285	0.0135532	0.125768	0.0250717	0.0195226	0.202086
cg23797994	0.00125497	0.00663971	0.850476	-0.00722467	0.00375008	0.0569343	0.00480323	0.00540178	0.376077
cg23797995	-0.0045711	0.00828556	0.582414	0.00199361	0.00467965	0.67103	0.00478544	0.00674078	0.479437
cg23798035	0.0139913	0.0178714	0.43558	-0.0146451	0.0100937	0.149997	-0.00997003	0.0145394	0.494507
cg23798064	0.00265896	0.0110253	0.809928	0.00523926	0.00622703	0.402186	-0.00700382	0.00896969	0.436784
cg23798065	0.00598764	0.0143528	0.677463	0.00365707	0.00810641	0.65289	0.00115545	0.0116768	0.921379
cg23798108	-0.0313913	0.0150921	0.0401373	0.00843447	0.00852395	0.324854	0.0172089	0.0122783	0.164203
cg23798109	0.0281634	0.0373146	0.452205	-0.00716886	0.0210751	0.734466	0.00335486	0.0303575	0.91223
cg23798120	-0.00572337	0.0026068	0.0304839	0.00229862	0.00147231	0.121692	0.00337944	0.00212078	0.114272
cg23798183	0.011283	0.00424568	0.00919215	-0.00232489	0.00239794	0.334664	-0.00950117	0.0034541	0.00708391
cg23798189	-0.0354015	0.0217888	0.107426	0.00645234	0.0123062	0.601242	0.0311498	0.0177264	0.0819969
cg23798204	-0.011943	0.0231736	0.607454	-0.00598308	0.0130883	0.648588	0.0080925	0.018853	0.668689
cg23798266	-0.0201696	0.0210217	0.339685	0.0131508	0.011873	0.270735	0.023449	0.0171024	0.173476
cg23798306	0.00968165	0.0226874	0.670503	-0.0184317	0.0128137	0.153497	0.00144519	0.0184575	0.93775
cg23798327	0.0512577	0.0395491	0.198002	-0.0393526	0.0223372	0.0812296	-0.0305043	0.0321755	0.34543
cg23798332	0.00603375	0.00551313	0.276448	-0.00417461	0.00311379	0.183122	-0.00302188	0.00448524	0.502064
cg23798374	0.00461966	0.00523395	0.379595	0.00174318	0.00295611	0.556758	-0.00485289	0.00425812	0.257197
cg23798387	-0.0121061	0.0103224	0.243719	0.00475234	0.00583004	0.416964	0.0137032	0.00839785	0.105941
cg23798404	0.0399848	0.0147061	0.0077474	-0.0138892	0.00830594	0.0976743	-0.0284174	0.0119643	0.0194861
cg23798471	-0.00605916	0.0234237	0.796427	0.00124663	0.0132296	0.925118	0.00393659	0.0190565	0.836771
cg23798537	0.00877766	0.00773491	0.259223	-0.00889149	0.00436864	0.0445206	-0.00756374	0.00629279	0.232272
cg23798544	0.0100745	0.00907882	0.269857	0.00087224	0.00512767	0.865279	-0.00968002	0.00738613	0.193067
cg23798630	0.00281503	0.00249652	0.26225	-0.00258218	0.00141002	0.0700938	-0.00288356	0.00203106	0.158859
cg23798668	-0.00602196	0.026397	0.82002	-0.0049755	0.0149089	0.739298	0.0124294	0.0214755	0.564069
cg23798710	0.00136463	0.00331381	0.681383	-0.00197883	0.00187162	0.292984	-0.00260428	0.00269597	0.336427
cg23798789	-0.00762695	0.0108011	0.481785	-0.00188626	0.00610041	0.757824	0.0102194	0.00878731	0.247663
cg23798793	-0.0467326	0.0257333	0.0724218	0.0224538	0.014534	0.12559	0.0225037	0.0209355	0.285057
cg23798983	-0.0161304	0.00938932	0.0889628	0.00216915	0.00530305	0.683403	0.0166907	0.00763875	0.031272
cg23799025	-0.0239681	0.0182921	0.193159	0.0168606	0.0103313	0.105892	0.0242617	0.0148817	0.106248
cg23799059	0.0180154	0.0179629	0.318368	-0.00585357	0.0101454	0.565283	-0.0182316	0.0146138	0.215166
cg23799091	0.0141925	0.0243734	0.561706	-0.00888006	0.013766	0.520388	-0.0236676	0.0198291	0.235526
cg23799099	-0.020982	0.0165519	0.207926	0.0118809	0.00934842	0.206775	0.0138925	0.0134659	0.30476
cg23799106	0.000548063	0.00823105	0.947048	0.0036461	0.00464886	0.434756	0.00566899	0.00669643	0.399298
cg23799146	-0.00496468	0.00952232	0.603283	0.00949643	0.00537816	0.0805542	0.000378187	0.00774695	0.961164
cg23799162	-0.00438375	0.0073188	0.550574	0.00152356	0.00413362	0.713238	0.00651923	0.00595426	0.27625
cg23799225	-0.00752516	0.00592918	0.207385	0.00263462	0.00334877	0.433331	0.00400123	0.00482372	0.408843
cg23799226	0.0743946	0.039433	0.0621732	-0.0379894	0.0222716	0.0912246	-0.0568057	0.032081	0.0797205
cg23799246	-0.014451	0.0128819	0.264686	0.0151216	0.00727564	0.0402864	-0.00230493	0.0104802	0.826381
cg23799276	0.00548676	0.00558541	0.328352	-0.0046087	0.00315461	0.147231	-0.00163577	0.00454405	0.719636
cg23799292	0.0499975	0.0582848	0.393088	0.00137386	0.032919	0.966795	-0.0408327	0.047418	0.391272
cg23799313	0.0140049	0.0139794	0.318897	-0.0193442	0.00789552	0.0160583	-0.00633771	0.0113731	0.578623
cg23799341	0.011429	0.018332	0.534438	0.000484837	0.0103538	0.962746	-0.016987	0.0149141	0.257484
cg23799375	-0.0257542	0.0154856	0.0994847	0.00450391	0.00874617	0.607742	0.0178355	0.0125984	0.160035
cg23799378	0.0202354	0.0106719	0.0608876	-0.00721684	0.00602744	0.234065	-0.0170482	0.00868219	0.0524128
cg23799426	-0.0115818	0.0171192	0.500292	0.0117088	0.00966885	0.228815	0.00773786	0.0139274	0.579762
cg23799515	-0.0277546	0.0273866	0.313346	0.0192499	0.0154678	0.21628	0.032478	0.0222806	0.148125
cg23799532	-0.00256027	0.00841397	0.761554	0.00227586	0.00475217	0.63307	0.00145397	0.00684524	0.832231
cg23799558	0.0273581	0.0121573	0.0266622	-0.00308759	0.00686636	0.653942	-0.0167209	0.00989062	0.0940953
cg23799655	-0.00384012	0.0131015	0.770061	0.0051181	0.00739966	0.490782	-0.00143254	0.0106588	0.893362
cg23799720	0.00105157	0.00313901	0.73834	-0.000602001	0.0017729	0.734917	-0.00128976	0.00255377	0.614662
cg23799759	0.00397089	0.00350474	0.259976	-0.00229972	0.00197946	0.248142	-0.00245479	0.0028513	0.391374
cg23799795	-0.0123271	0.0194659	0.528035	0.00309351	0.0109943	0.779016	-0.00250359	0.0158366	0.874712
cg23799854	0.109659	0.0697224	0.118989	-0.0357776	0.0393789	0.365818	-0.040323	0.0567231	0.478851
cg23799900	0.00418168	0.0125387	0.739469	-0.00101474	0.00708181	0.886357	0.00252101	0.010201	0.805321
cg23799943	-0.0215169	0.0237072	0.366311	-0.00246614	0.0133897	0.854251	0.0266772	0.0192872	0.16976
cg23799952	-0.0370271	0.0227113	0.106241	0.000486064	0.0128273	0.96985	0.0237397	0.018477	0.201882
cg23799955	-0.0116931	0.0234435	0.619054	-0.0100028	0.0132408	0.451787	0.0124457	0.0190726	0.515579
cg23799999	0.00316787	0.00378565	0.404735	-9.30488e-05	0.00213811	0.965376	-0.0014918	0.00307984	0.6292
cg23800023	0.0351186	0.0340709	0.305195	-0.0206034	0.0192431	0.286939	-0.00963898	0.0277186	0.728779
cg23800033	0.00640265	0.0224504	0.776099	-0.000136417	0.0126799	0.991438	0.000263541	0.0182647	0.988517
cg23800169	0.0288113	0.0219881	0.193154	0.00346395	0.0124188	0.780888	-0.0313543	0.0178886	0.0827712
cg23800199	0.00129705	0.00951889	0.891895	-0.00202326	0.00537623	0.707481	0.00114942	0.00774416	0.882313
cg23800202	0.00972178	0.0229224	0.672409	-0.00686438	0.0129464	0.597163	-0.000133546	0.0186486	0.994301
cg23800226	0.0484669	0.0450673	0.284821	-0.0519225	0.0254538	0.0440537	-0.0357436	0.0366648	0.332023
cg23800248	-9.25944e-05	0.0191997	0.996162	-0.00568243	0.0108439	0.601447	-0.00409375	0.01562	0.793807
cg23800304	0.00530179	0.0256641	0.836764	0.0129386	0.014495	0.374245	0.00596277	0.0208792	0.7758
cg23800309	0.00932547	0.00944461	0.325885	0.00128711	0.00533427	0.809834	-0.00828897	0.00768373	0.283338
cg23800368	-0.000150153	0.0078593	0.984796	-0.00251558	0.00443889	0.572205	-0.00520138	0.00639398	0.417915
cg23800387	0.0151194	0.0229004	0.510661	-0.0134008	0.0129341	0.302713	0.0055349	0.0186308	0.767032
cg23800415	-0.00260188	0.0258197	0.919938	0.00768704	0.0145828	0.599295	0.00245525	0.0210058	0.907191
cg23800435	-0.043324	0.025309	0.0900962	0.0248745	0.0142944	0.0849712	0.0331188	0.0205903	0.110951
cg23800437	0.00484863	0.0135929	0.722081	-0.000377594	0.0076772	0.960873	-2.09637e-05	0.0110586	0.998491
cg23800521	0.000322316	0.00267699	0.904411	-0.000359952	0.00151195	0.812323	-0.000996504	0.00217788	0.648284
cg23800573	0.00111229	0.00554418	0.841409	0.00186056	0.00313133	0.553763	-0.00640386	0.0045105	0.158849
cg23800650	-0.0129228	0.0176657	0.466209	0.00834054	0.00997753	0.405227	0.00666483	0.0143721	0.643866
cg23800680	0.0129531	0.0109802	0.240982	0.00193568	0.00620155	0.755606	-0.00423923	0.00893299	0.636157
cg23800693	-0.000329684	0.0131813	0.980097	-0.00548721	0.00744474	0.462847	0.00467735	0.0107237	0.663675
cg23800739	-0.00198564	0.0100983	0.844524	0.00767293	0.00570349	0.181632	-0.00340922	0.00821557	0.67907
cg23800778	-0.00280512	0.0123806	0.821227	-0.00319079	0.0069925	0.649172	0.00389612	0.0100723	0.699732
cg23800808	0.0421418	0.030972	0.176748	-0.0373939	0.0174928	0.0350315	-0.0147334	0.0251975	0.560081
cg23800967	0.0249913	0.034328	0.46834	0.00195504	0.0193883	0.919887	-0.00721282	0.0279278	0.796743
cg23801012	-0.00203769	0.0031138	0.514383	0.00311321	0.00175866	0.0798015	0.000427902	0.00253326	0.866212
cg23801021	-0.0021979	0.00301553	0.467826	-0.000386101	0.00170316	0.821131	0.00265606	0.00245331	0.281623
cg23801042	0.0170777	0.0100897	0.0937104	0.00450824	0.0056986	0.430788	-0.0185996	0.00820852	0.0256582
cg23801057	0.0338001	0.026993	0.213483	-0.019679	0.0152455	0.199807	-0.00892018	0.0219603	0.685484
cg23801172	-7.62973e-05	0.01281	0.99526	0.00125264	0.00723503	0.862902	-0.00992147	0.0104217	0.343437
cg23801256	0.00360527	0.0249868	0.88557	0.0122101	0.0141124	0.389042	-0.00334887	0.0203282	0.869488
cg23801281	-0.00306653	0.00944708	0.746175	0.00307679	0.00533567	0.565501	0.000921619	0.00768574	0.904798
cg23801335	0.00674157	0.0499854	0.892991	0.0105668	0.0282315	0.708998	0.00899204	0.040666	0.825459
cg23801338	-0.00016126	0.0031228	0.958921	-0.00314617	0.00176374	0.0775514	0.00134189	0.00254058	0.598566
cg23801396	-0.000150107	0.00384662	0.968951	0.00301137	0.00217255	0.168863	-0.00292119	0.00312944	0.35288
cg23801435	0.00259202	0.00860325	0.763836	0.00318552	0.00485907	0.513629	0.00289341	0.00699923	0.680224
cg23801475	-0.00431313	0.00707638	0.543596	-0.00455583	0.0039967	0.257108	0.00329857	0.00575703	0.567981
cg23801544	0.011437	0.0103088	0.269954	-0.00391799	0.00582236	0.502581	-0.00906966	0.00838679	0.282163
cg23801579	-0.0233131	0.0189713	0.222065	-0.000306061	0.0107149	0.97727	0.0203288	0.0154342	0.190868
cg23801613	0.00486802	0.0078476	0.536487	-0.00297509	0.00443229	0.503653	-0.0056602	0.00638447	0.377487
cg23801674	-0.00806699	0.0252528	0.750065	0.0270978	0.0142626	0.0603843	-0.00952185	0.0205446	0.644053
cg23801710	-0.0159735	0.0296041	0.590717	0.0199069	0.0167203	0.236692	-0.00260185	0.0240847	0.914193
cg23801748	-0.0807014	0.0385428	0.0388578	0.0450536	0.0217688	0.0411169	0.0569804	0.0313568	0.072248
cg23801757	0.0257418	0.0307009	0.403807	-0.0341491	0.0173397	0.0517292	-0.0316628	0.0249769	0.207915
cg23801782	0.00222756	0.0157932	0.888123	-0.00802757	0.0089199	0.370347	-0.00121282	0.0128486	0.92499
cg23801786	0.000964199	0.003954	0.807854	8.64316e-05	0.0022332	0.969206	-0.00103736	0.0032168	0.747774
cg23801885	0.00771632	0.0264552	0.771152	-0.0185908	0.0149418	0.216387	-0.0158926	0.0215228	0.462031
cg23801965	-0.00823373	0.00961233	0.393767	-4.01042e-05	0.005429	0.994121	0.00737949	0.00782018	0.347671
cg23801969	0.031457	0.015699	0.047856	-0.00631062	0.0088667	0.478328	-0.0214838	0.012772	0.0957324
cg23801974	-0.00103111	0.0056068	0.854469	-0.00244129	0.00316669	0.442605	5.74343e-05	0.00456145	0.989979
cg23801982	-0.00158477	0.0236469	0.946704	-0.00541813	0.0133556	0.685862	-0.00834781	0.0192381	0.665299
cg23801991	-0.0212914	0.0228179	0.353061	0.0117109	0.0128874	0.365735	0.0102609	0.0185636	0.581698
cg23802021	-0.00371666	0.00364274	0.310102	-0.000784255	0.0020574	0.70389	0.00205988	0.00296358	0.48866
cg23802117	-0.00374702	0.00937373	0.690221	0.00478715	0.00529424	0.368097	-0.00510632	0.00762606	0.504695
cg23802150	-0.00579561	0.00856866	0.500397	0.00360004	0.00483954	0.458728	-0.000582302	0.00697109	0.9336
cg23802200	-0.00932627	0.00475857	0.0528487	-0.000313432	0.00268762	0.907399	0.00582571	0.00387136	0.135586
cg23802307	0.0141586	0.0299002	0.636888	-0.019724	0.0168875	0.245654	-0.0323898	0.0243255	0.186108
cg23802324	0.0120306	0.0253361	0.635958	0.0133989	0.0143097	0.351396	0.00857431	0.0206123	0.678335
cg23802341	-0.00315199	0.00459161	0.494039	0.00226204	0.00259332	0.3852	0.00374934	0.00373553	0.317997
cg23802358	-0.0207386	0.00965321	0.034149	0.000813133	0.00545209	0.881748	0.0142129	0.00785344	0.0733966
cg23802379	-0.0163097	0.0146456	0.268164	0.00668143	0.00827175	0.421196	0.0134183	0.011915	0.262844
cg23802419	0.00627987	0.00647737	0.334678	-0.00508153	0.00365839	0.167979	-0.00470369	0.00526971	0.374263
cg23802451	0.0215076	0.0126847	0.093145	-0.00350874	0.00716426	0.625401	-0.0168988	0.0103197	0.104728
cg23802491	0.00377577	0.0184583	0.838342	-0.00247302	0.0104251	0.812983	-0.0139644	0.0150168	0.3547
cg23802518	0.00574702	0.0094159	0.543041	-0.000316647	0.00531805	0.952642	-0.0044364	0.00766037	0.563826
cg23802611	-0.0040168	0.052066	0.938663	0.0263098	0.0294066	0.373145	0.00324622	0.0423587	0.939069
cg23802616	-0.023307	0.01992	0.244827	0.00143289	0.0112507	0.898917	0.0262085	0.0162061	0.109049
cg23802680	-0.0105327	0.0092153	0.255842	0.0100098	0.00520476	0.0573564	0.00641794	0.00749717	0.394059
cg23802768	0.0351037	0.0258916	0.17828	-0.0300126	0.0146235	0.0428004	-0.00724708	0.0210643	0.731549
cg23802782	-0.01012	0.00972026	0.300382	-0.00274836	0.00548996	0.617764	0.0147215	0.00790798	0.0656556
cg23802887	-0.0223312	0.0240054	0.354524	-0.000722617	0.0135581	0.957603	0.00357523	0.0195297	0.855125
cg23802906	0.00378619	0.0107612	0.725715	0.000999879	0.00607786	0.869667	-0.0121056	0.00875483	0.169888
cg23802907	-0.027881	0.0228998	0.226329	0.0125634	0.0129337	0.333755	0.0191403	0.0186303	0.306772
cg23802920	-0.0422836	0.0212218	0.0491023	0.0153437	0.011986	0.203518	0.0304384	0.0172652	0.0810189
cg23803006	-0.00787199	0.00439074	0.0760805	-0.00178018	0.00247987	0.474557	0.0016265	0.00357212	0.649877
cg23803022	-0.0179151	0.010771	0.0994531	0.00921056	0.00608342	0.133234	0.0132202	0.00876283	0.1346
cg23803064	-0.0175452	0.0163757	0.286613	-0.000113371	0.00924891	0.990245	0.0108266	0.0133225	0.418389
cg23803120	0.0119966	0.011191	0.286361	0.000688446	0.00632063	0.913488	-0.0123441	0.00910452	0.178274
cg23803153	-0.000827696	0.00292355	0.777687	-0.00175473	0.0016512	0.29053	0.0003242	0.00237847	0.891859
cg23803206	-0.0140806	0.0196993	0.476449	0.00251106	0.0111261	0.821912	0.00486975	0.0160265	0.761882
cg23803220	0.00823817	0.039335	0.834542	-0.023403	0.0222162	0.29474	-0.00971685	0.0320013	0.762046
cg23803223	-0.0316882	0.0254313	0.215723	0.00225526	0.0143635	0.875557	0.0263776	0.0206898	0.205356
cg23803225	-0.0109911	0.0178906	0.540408	0.00538136	0.0101045	0.595537	0.00342358	0.014555	0.814531
cg23803230	0.0224133	0.0305391	0.464749	-0.0242668	0.0172483	0.162619	-0.0215877	0.0248453	0.387033
cg23803253	-0.0468064	0.0141218	0.00128775	0.0153434	0.00797591	0.0572912	0.0262118	0.0114889	0.0246827
cg23803311	-0.00125126	0.00322056	0.698471	0.00157192	0.00181896	0.389594	2.52499e-05	0.00262011	0.992331
cg23803339	0.000569464	0.00990481	0.954269	-0.00121813	0.00559419	0.828078	0.00114411	0.00805812	0.887386
cg23803382	0.032093	0.0295637	0.280339	-0.0242631	0.0166974	0.14939	-0.0209903	0.0240518	0.384953
cg23803431	-0.0274418	0.0387232	0.480215	0.0171366	0.0218707	0.435197	0.0241989	0.0315035	0.444255
cg23803468	0.0128017	0.0190036	0.502124	-0.0132126	0.0107332	0.221266	-0.00890247	0.0154605	0.566057
cg23803486	0.0174029	0.0201174	0.389115	0.00756837	0.0113622	0.506913	-0.0141445	0.0163667	0.389573
cg23803509	-0.0193464	0.0158956	0.226493	0.0112947	0.00897775	0.211352	0.0271317	0.012932	0.0384742
cg23803603	-0.0147141	0.0210476	0.486155	0.00932702	0.0118876	0.43458	0.00238836	0.0171234	0.889358
cg23803709	0.0406956	0.0223953	0.0722498	0.0067955	0.0126487	0.592315	-0.03514	0.0182198	0.0566659
cg23803768	0.00713249	0.0157086	0.650798	-0.00732336	0.00887216	0.411132	-0.00578305	0.0127799	0.6519
cg23803801	0.00601034	0.0100408	0.550827	0.00665051	0.005671	0.24375	-0.00461152	0.00816877	0.573683
cg23803838	-0.0438879	0.019654	0.0278226	0.0185409	0.0111005	0.0980564	0.0349199	0.0159897	0.0313554
cg23803868	0.00570118	0.138431	0.967233	0.0367188	0.078185	0.639655	-0.0680159	0.112621	0.547282
cg23803981	0.0330583	0.02831	0.245751	-0.0107045	0.0159894	0.504766	-0.0267599	0.0230318	0.248112
cg23803995	0.00209925	0.0107316	0.845318	0.0073929	0.00606118	0.225501	0.00425228	0.00873081	0.627315
cg23804015	0.0233071	0.0169508	0.172272	-0.00626094	0.00957375	0.514663	-0.0280225	0.0137905	0.0448578
cg23804023	0.000508895	0.0158356	0.974429	-0.0011746	0.0089439	0.895784	0.00139515	0.0128832	0.913985
cg23804060	0.0047519	0.0159828	0.766857	-0.00877056	0.00902704	0.333648	0.0058408	0.013003	0.654286
cg23804064	-0.0234586	0.0271107	0.388995	8.56086e-05	0.015312	0.99555	0.00884639	0.0220561	0.68923
cg23804075	-0.00605298	0.00994269	0.544074	0.00325812	0.00561559	0.563117	0.00687678	0.00808895	0.397316
cg23804099	0.0179183	0.0448501	0.690384	-0.0230088	0.0253311	0.365937	-0.0140065	0.0364881	0.70191
cg23804261	0.00614656	0.00799711	0.443981	0.00430048	0.00451673	0.343377	-0.00773568	0.00650611	0.237318
cg23804454	0.00511666	0.0173502	0.76869	-0.00362317	0.00979931	0.712376	0.00995953	0.0141154	0.482123
cg23804481	0.0112222	0.00614726	0.0709626	-0.00518784	0.00347194	0.138332	-0.00579506	0.00500114	0.249375
cg23804566	-0.0322845	0.0305324	0.292937	0.00555694	0.0172446	0.747955	0.0130929	0.0248399	0.599321
cg23804575	0.00958278	0.00964154	0.322717	0.00168988	0.0054455	0.756972	-0.0107256	0.00784394	0.174635
cg23804585	-0.0250122	0.00955922	0.0102884	0.0138105	0.005399	0.0120605	0.0121661	0.00777697	0.120952
cg23804607	-0.0115371	0.0233223	0.621932	-0.0146928	0.0131724	0.267395	0.00748788	0.0189741	0.693968
cg23804620	0.0167395	0.0374703	0.656049	-0.019744	0.021163	0.35314	-0.0262082	0.0304842	0.392036
cg23804649	0.00417338	0.0099377	0.675438	-0.00867663	0.00561277	0.125358	-0.00363584	0.00808489	0.653914
cg23804659	-0.0178006	0.0248561	0.475604	0.0127667	0.0140386	0.365369	0.0162267	0.0202218	0.424244
cg23804666	-0.0114692	0.0167705	0.495657	0.00856223	0.00947191	0.368233	0.00593409	0.0136438	0.664569
cg23804676	-0.0354068	0.0470134	0.453183	-0.0164255	0.026553	0.53762	-0.00323256	0.0382481	0.932819
cg23804750	0.00189672	0.00987647	0.848105	-0.00236458	0.00557818	0.672569	-0.000531638	0.00803507	0.947381
cg23804764	0.00772011	0.0120204	0.522208	0.00272988	0.00678904	0.688485	-0.0117755	0.00977924	0.231438
cg23804785	4.69046e-05	0.00890225	0.995807	-0.00231013	0.00502795	0.646922	0.0059191	0.00724249	0.415754
cg23804788	0.0141192	0.0149547	0.347425	-0.00119661	0.00844637	0.88763	-0.0129563	0.0121665	0.28953
cg23804842	0.013789	0.0133147	0.302927	-0.00479593	0.00752007	0.525123	-0.0153699	0.0108322	0.159099
cg23804888	-0.00811265	0.0108515	0.456487	0.00570124	0.00612886	0.354538	0.00493896	0.00882828	0.577132
cg23804921	-0.0758987	0.0930708	0.416767	-0.0381182	0.0525659	0.470088	0.0560263	0.0757184	0.461111
cg23804938	0.0109228	0.0136549	0.425696	-0.00267403	0.00771224	0.729541	-0.00691286	0.0111091	0.535208
cg23805120	-0.00974611	0.0109842	0.377097	-0.00405678	0.00620381	0.514697	0.00829913	0.00893625	0.355324
cg23805223	-0.0139312	0.0225508	0.53816	0.0125355	0.0127366	0.327438	0.0129878	0.0183464	0.480675
cg23805325	0.0119575	0.0162124	0.462548	0.00749448	0.0091567	0.415075	-0.000411194	0.0131897	0.975193
cg23805357	0.00911251	0.00956568	0.343123	1.26042e-05	0.00540265	0.998143	-0.00754798	0.00778222	0.334484
cg23805360	-0.000594053	0.00530859	0.911128	-0.00200916	0.00299827	0.504365	0.000447683	0.00431884	0.917652
cg23805457	0.0120884	0.0154853	0.436898	0.00268416	0.00874603	0.75957	-0.00877553	0.0125982	0.48772
cg23805470	-0.0113546	0.0153045	0.459915	0.0201151	0.00864393	0.0220193	0.00165661	0.0124511	0.894427
cg23805583	-0.00124138	0.00750149	0.868903	0.00626757	0.00423681	0.142264	-0.000332348	0.00610289	0.956681
cg23805594	-0.000913797	0.0103647	0.929926	0.00139269	0.00585395	0.812451	0.00358919	0.0084323	0.671297
cg23805623	-0.0199992	0.0107142	0.0649462	0.0162086	0.00605133	0.00867284	0.012331	0.00871661	0.160338
cg23805664	-0.0163533	0.0132402	0.219737	0.00774124	0.00747803	0.303124	0.011469	0.0107717	0.289614
cg23805665	0.0602513	0.0338102	0.0778388	-0.0529638	0.0190958	0.0066384	-0.0510743	0.0275065	0.0663422
cg23805677	-0.0137726	0.00919572	0.13742	0.00986241	0.0051937	0.0605169	0.00983918	0.00748125	0.191519
cg23805719	0.0141483	0.0491429	0.774031	0.0084627	0.0277557	0.761089	0.00196899	0.0399806	0.960821
cg23805755	0.0133347	0.0198024	0.502288	-0.0012403	0.0111843	0.911925	0.00421738	0.0161104	0.794041
cg23805772	0.0227461	0.0537377	0.673018	0.00385959	0.0303508	0.89907	0.00697859	0.0437187	0.873505
cg23805780	0.00154578	0.00319006	0.629069	-0.00461211	0.00180173	0.0120004	-0.00139192	0.00259529	0.59295
cg23805785	0.00824607	0.00744912	0.27101	-0.000886221	0.00420723	0.833604	-0.00681895	0.00606028	0.263258
cg23805857	0.00606014	0.00864913	0.485173	-0.00526994	0.00488499	0.283324	0.0016385	0.00703656	0.816359
cg23805884	0.0051328	0.00347266	0.142598	-0.00426665	0.00196134	0.0320073	-0.00328376	0.00282521	0.247932
cg23805962	-0.0209206	0.0137711	0.13194	0.00586696	0.00777783	0.452467	0.0232433	0.0112035	0.0406409
cg23806014	-0.00178415	0.00873767	0.838628	-0.00213425	0.004935	0.666349	0.000563217	0.00710859	0.937011
cg23806017	0.0122031	0.0168986	0.471931	-0.00724741	0.00954426	0.449467	-0.00589195	0.013748	0.669178
cg23806034	0.0058976	0.00441235	0.184444	-0.00334963	0.00249207	0.182015	-0.0033763	0.0035897	0.349247
cg23806035	0.00911192	0.00870825	0.297971	-0.000659122	0.00491838	0.893668	-0.00246357	0.00708466	0.728787
cg23806064	-0.0148065	0.0243985	0.545346	0.00719012	0.0137802	0.603006	0.0031725	0.0198496	0.873346
cg23806097	0.00750643	0.0117351	0.52389	0.00142225	0.00662795	0.830538	-0.00659693	0.0095472	0.491211
cg23806196	0.0201977	0.0165734	0.225891	-0.00600469	0.00936059	0.522705	-0.0131866	0.0134834	0.33049
cg23806243	-0.0308903	0.030543	0.314329	0.0352763	0.0172505	0.0435413	0.024567	0.0248484	0.325259
cg23806261	0.0142539	0.00781516	0.0712185	-0.00831353	0.00441397	0.0626032	-0.00695648	0.00635808	0.276586
cg23806320	0.0109333	0.00942551	0.248878	-0.00193635	0.00532349	0.716837	-0.00782218	0.00766819	0.310202
cg23806411	0.0091321	0.00665204	0.17294	0.00169994	0.00375704	0.651933	-0.0112781	0.00541182	0.0397641
cg23806457	0.0195103	0.0131427	0.140888	-0.00834715	0.00742295	0.263546	-0.0149101	0.0106924	0.166331
cg23806536	-0.0139355	0.0124561	0.265975	0.00703262	0.00703516	0.319947	0.00614512	0.0101338	0.545651
cg23806549	0.0030537	0.00981058	0.75626	-0.00170501	0.00554097	0.758957	-0.00166596	0.00798147	0.835093
cg23806621	0.0238673	0.0134197	0.0784175	-0.00630997	0.00757936	0.40714	-0.0160293	0.0109177	0.145251
cg23806636	-0.0063045	0.0128456	0.624672	0.00218361	0.00725515	0.764072	0.00233958	0.0104507	0.823325
cg23806656	-0.0166794	0.015533	0.285548	0.0158	0.00877299	0.0747818	0.00387061	0.012637	0.760033
cg23806703	-0.0140118	0.0109746	0.204706	0.00554757	0.00619838	0.372978	0.0065322	0.00892843	0.466148
cg23806708	-0.0247359	0.0242117	0.309461	0.0214512	0.0136746	0.119946	0.0167539	0.0196976	0.39709
cg23806715	0.0018246	0.00254841	0.475709	-0.00186809	0.00143933	0.197371	0.00116692	0.00207327	0.574829
cg23806727	0.0187825	0.0196783	0.34219	-0.0108311	0.0111142	0.332196	-0.00171941	0.0160094	0.914691
cg23806751	0.0279088	0.0285672	0.330999	-0.0143	0.0161346	0.377631	-0.021342	0.0232411	0.360723
cg23806773	0.00838649	0.0208299	0.688106	0.0031754	0.0117646	0.787796	-0.00223618	0.0169463	0.895289
cg23806894	0.000161701	0.0134512	0.990433	-0.000720958	0.00759717	0.924589	0.00829182	0.0109433	0.450445
cg23806923	-0.00374011	0.0237037	0.87495	-0.010068	0.0133878	0.453837	0.00158929	0.0192843	0.934486
cg23807071	0.00573052	0.0488672	0.906888	-0.0113518	0.0275999	0.681752	-0.0290166	0.0397562	0.467214
cg23807112	0.017979	0.0221415	0.418758	-0.0121008	0.0125054	0.335605	-0.0148167	0.0180134	0.412768
cg23807113	-0.00501404	0.0188922	0.791256	0.00923093	0.0106702	0.38909	-0.011267	0.0153699	0.465274
cg23807124	0.0190196	0.0119397	0.114386	0.000718959	0.00674349	0.915312	-0.0178495	0.00971362	0.0691546
cg23807125	0.00431799	0.0100246	0.667603	0.00174253	0.00566183	0.758912	-0.00426305	0.00815556	0.602351
cg23807192	-0.00642433	0.0219211	0.770091	0.00418798	0.012381	0.735891	0.0055076	0.0178341	0.758111
cg23807196	-0.00499594	0.00331174	0.13463	0.000471528	0.00187046	0.801497	0.00415224	0.00269429	0.126509
cg23807215	0.00395698	0.00999192	0.692953	0.00492415	0.00564339	0.38504	-0.00907404	0.00812899	0.267042
cg23807255	0.0191723	0.0213386	0.371132	-0.00655173	0.0120519	0.587934	-0.00512983	0.0173602	0.768242
cg23807447	-0.00974035	0.0178608	0.586753	0.000266817	0.0100877	0.978952	0.00363278	0.0145308	0.803106
cg23807496	0.00662857	0.0122045	0.588278	-0.00352639	0.00689307	0.610092	-0.0117513	0.0099291	0.239467
cg23807500	-0.00608536	0.00589697	0.304637	-0.00198529	0.00333058	0.552496	0.00520813	0.00479752	0.280325
cg23807559	-0.00171444	0.0027013	0.527121	0.00386732	0.00152568	0.0128333	-0.000429052	0.00219766	0.845616
cg23807570	0.0331017	0.0268513	0.220609	-0.00622529	0.0151655	0.682343	-0.0148481	0.0218451	0.498296
cg23807575	-0.00238058	0.0160971	0.882734	0.0155578	0.00909154	0.0902007	0.00318831	0.0130959	0.808159
cg23807580	0.0060258	0.0337798	0.858789	0.0040568	0.0190787	0.832053	0.00525305	0.0274818	0.848806
cg23807641	0.0379449	0.0287289	0.189647	0.00497207	0.016226	0.75993	-0.017532	0.0233726	0.454987
cg23807646	-0.00562426	0.0187865	0.765286	-0.00532552	0.0106105	0.616858	0.00706504	0.0152839	0.644924
cg23807661	-0.00959617	0.0142606	0.502585	0.00503991	0.00805432	0.53294	0.0113333	0.0116018	0.331045
cg23807664	0.00825883	0.0284813	0.772449	0.00927138	0.0160861	0.565694	-0.00159801	0.0231712	0.945158
cg23807718	0.00222964	0.0253972	0.930222	-0.018636	0.0143442	0.196924	0.0113724	0.020662	0.583296
cg23807890	0.000235818	0.00996563	0.981169	-0.00332294	0.00562854	0.556299	-0.00246496	0.00810761	0.76175
cg23807894	0.00776849	0.011835	0.513104	-0.0080179	0.00668433	0.233223	-0.00975336	0.00962841	0.313565
cg23807913	-0.0564338	0.0287288	0.0523204	0.0173732	0.0162259	0.28693	0.0366848	0.0233725	0.119739
cg23807924	0.0390618	0.017706	0.0297111	-0.0137376	0.0100003	0.172662	-0.0199363	0.0144049	0.169503
cg23808004	-0.00980827	0.00682095	0.15363	0.00520256	0.00385244	0.179979	0.00418539	0.00554923	0.452521
cg23808012	-0.0253979	0.0157782	0.110684	0.00875484	0.00891146	0.32831	0.0132938	0.0128365	0.302924
cg23808031	-0.0250992	0.0187633	0.184097	0.00742932	0.0105974	0.484933	0.017603	0.015265	0.25165
cg23808061	0.00383721	0.00276382	0.168172	-0.00112919	0.00156099	0.471168	-0.00179936	0.00224852	0.425506
cg23808165	-0.0427245	0.0368671	0.249322	0.0292537	0.0208224	0.163208	0.0198506	0.0299935	0.509633
cg23808183	0.0103283	0.0264188	0.696687	-0.0027349	0.0149212	0.854949	-0.00063727	0.0214932	0.976407
cg23808213	0.0616804	0.0344259	0.0762702	-0.0391093	0.0194436	0.0470271	-0.043065	0.0280075	0.127362
cg23808297	0.00425748	0.0195827	0.82834	-0.00219412	0.0110602	0.843159	-0.00578823	0.0159316	0.71715
cg23808301	0.0043527	0.00384562	0.260455	-0.00305649	0.00217199	0.162522	-0.00197895	0.00312863	0.528514
cg23808337	-0.0382309	0.0173606	0.0299987	0.0119994	0.00980518	0.22397	0.0156025	0.0141238	0.271998
cg23808421	0.00174925	0.00628668	0.781409	0.00234625	0.00355069	0.510299	-0.00369082	0.00511457	0.472241
cg23808535	0.019679	0.0251041	0.434992	-0.00750508	0.0141787	0.597779	-0.00281312	0.0204236	0.89073
cg23808568	0.00163575	0.0391822	0.966785	-0.0196766	0.0221299	0.376106	-0.00305245	0.031877	0.923909
cg23808696	-0.0125057	0.0093408	0.183726	0.00408291	0.00527564	0.440842	0.0116452	0.00759927	0.128642
cg23808704	-0.011766	0.0155369	0.450689	-0.00988717	0.00877516	0.262611	0.00517611	0.0126401	0.683068
cg23808767	-0.000545133	0.00834891	0.948073	0.00379405	0.00471543	0.422996	-0.000554872	0.00679232	0.935059
cg23808815	-0.0113141	0.0128946	0.382398	0.000626097	0.00728281	0.931666	-0.00367518	0.0104905	0.726839
cg23808879	-0.0016898	0.00953318	0.859674	-0.00523138	0.0053843	0.333642	0.00761436	0.00775579	0.328633
cg23808916	-0.0150035	0.0132052	0.258652	0.0147085	0.00745825	0.0514153	0.00648616	0.0107432	0.547408
cg23808928	-0.00239066	0.00866202	0.783135	0.00409213	0.00489227	0.404938	1.50087e-06	0.00704705	0.999831
cg23808930	0.00644278	0.00788729	0.415992	0.00331013	0.0044547	0.459221	-0.0081082	0.00641676	0.209372
cg23808931	0.00454925	0.00299459	0.131943	0.00110647	0.00169133	0.514512	-0.00795358	0.00243627	0.00151008
cg23808946	0.00403266	0.00762976	0.598317	0.000205816	0.00430925	0.962004	-0.00528755	0.00620725	0.396383
cg23808948	0.0144392	0.0158923	0.36581	-0.000824173	0.00897589	0.927028	-0.00558946	0.0129293	0.666466
cg23808950	0.00257508	0.051308	0.960074	0.0235883	0.0289785	0.417623	0.00942386	0.041742	0.821855
cg23809030	-0.00957141	0.0119322	0.424408	-0.0083484	0.00673926	0.218389	0.00562885	0.00970754	0.563351
cg23809082	-0.0107703	0.0191376	0.574866	0.00160915	0.0108088	0.881959	0.0147192	0.0155695	0.346786
cg23809103	-0.0256384	0.0141607	0.0732769	0.00462523	0.00799789	0.564384	0.0201294	0.0115205	0.0837233
cg23809118	-0.00471732	0.00331247	0.157591	0.00249988	0.00187087	0.184574	0.00401275	0.00269488	0.139692
cg23809124	0.00827749	0.0249254	0.74053	-0.022293	0.0140778	0.116516	-0.0140034	0.0202783	0.491473
cg23809297	0.00578449	0.00819011	0.481691	0.00445377	0.00462573	0.338005	-0.00269116	0.00666312	0.687175
cg23809337	-0.00253053	0.028566	0.929592	0.00578822	0.016134	0.720546	0.00124425	0.0232401	0.957411
cg23809442	0.00655667	0.00694472	0.347428	-0.000934881	0.00392234	0.812109	-0.00311078	0.00564992	0.583169
cg23809446	-0.00582061	0.00590264	0.326511	-0.00229271	0.00333379	0.493253	0.00854101	0.00480214	0.0784087
cg23809464	-0.0158674	0.0173482	0.362625	0.00892255	0.00979817	0.364723	0.0185062	0.0141137	0.192848
cg23809497	-0.0109848	0.0156428	0.4842	0.00190294	0.00883497	0.829913	0.010408	0.0127263	0.415434
cg23809586	0.00772958	0.00960543	0.422935	-0.0103909	0.0054251	0.0583653	-0.00279922	0.00781456	0.72096
cg23809595	0.0344705	0.0449598	0.445106	0.0123736	0.0253931	0.627146	-0.0073	0.0365774	0.842225
cg23809597	0.0155554	0.0198715	0.435631	-0.00966018	0.0112233	0.391491	0.00251158	0.0161666	0.87686
cg23809624	-0.0307328	0.0140989	0.0316671	0.0143045	0.00796299	0.0755166	0.0120747	0.0114703	0.295068
cg23809645	-0.03781	0.0290786	0.196558	-0.00271607	0.0164234	0.868987	0.0197738	0.0236571	0.405272
cg23809679	0.00202062	0.00446305	0.651734	-0.00281155	0.00252071	0.267415	-0.000799319	0.00363094	0.826219
cg23809747	0.00624182	0.0354467	0.860586	0.00293978	0.0200201	0.883559	-0.00918344	0.0288379	0.750821
cg23809813	0.00779545	0.00949715	0.413741	0.00154671	0.00536395	0.773686	-0.005322	0.00772647	0.492576
cg23809969	0.00192231	0.00333858	0.56608	0.000601026	0.00188562	0.7506	-5.92586e-05	0.00271613	0.982638
cg23810098	0.00328523	0.0150548	0.827713	-0.00172207	0.0085029	0.839924	0.000679784	0.012248	0.955852
cg23810105	0.0233529	0.0139744	0.0978884	-0.00560404	0.00789266	0.479371	-0.0273689	0.0113689	0.0179412
cg23810114	0.00303858	0.0130524	0.816403	0.00206101	0.00737191	0.780392	0.00408548	0.0106188	0.701265
cg23810231	-0.0363947	0.0441199	0.411429	-0.00841535	0.0249187	0.736303	0.0232595	0.035894	0.518497
cg23810241	-0.0149073	0.00781366	0.0593374	0.0129376	0.00441312	0.00419696	0.00997603	0.00635686	0.119794
cg23810282	-0.0387734	0.0423433	0.362077	0.0426126	0.0239153	0.0778773	0.0295964	0.0344487	0.392357
cg23810348	0.00355952	0.00392801	0.367058	-0.00212573	0.00221852	0.340334	-0.00151468	0.00319566	0.636567
cg23810352	-0.00579776	0.00961112	0.547746	0.014677	0.00542831	0.00808317	0.00214888	0.00781919	0.784032
cg23810370	-0.0176771	0.0262685	0.50257	-0.00245543	0.0148363	0.86889	0.0100618	0.0213709	0.638817
cg23810424	-0.000924764	0.00376232	0.806354	-0.000119078	0.00212494	0.955425	0.00085364	0.00306086	0.780918
cg23810434	-0.0236418	0.0284485	0.407973	0.0182933	0.0160676	0.257678	0.0205869	0.0231445	0.375915
cg23810463	0.0137558	0.021168	0.517318	-0.0089543	0.0119556	0.455674	-0.0126932	0.0172214	0.462847
cg23810530	0.00703839	0.0165583	0.671719	0.0036941	0.00935204	0.693698	-0.00291449	0.0134711	0.829164
cg23810662	-0.032821	0.024403	0.181743	0.00876097	0.0137827	0.526486	0.0297247	0.0198532	0.137549
cg23810710	-0.0231561	0.00993287	0.021788	0.0150123	0.00561004	0.00873461	0.0148778	0.00808096	0.0686324
cg23810763	0.000119501	0.00910274	0.989552	0.00555614	0.00514118	0.282477	-0.0047136	0.0074056	0.52594
cg23810846	-0.0240529	0.0230033	0.298304	0.0328042	0.0129921	0.013177	0.00589175	0.0187145	0.753565
cg23810970	0.0491619	0.0206109	0.018991	-0.0269247	0.0116409	0.0228169	-0.0255347	0.0167681	0.131026
cg23811057	0.0124635	0.0380212	0.74376	-0.0167417	0.0214742	0.437495	-0.00823777	0.0309324	0.790556
cg23811061	0.00195649	0.00367885	0.596054	-7.70197e-05	0.0020778	0.970506	0.000191853	0.00299296	0.94902
cg23811096	-0.00186304	0.00439528	0.672587	-0.00127335	0.00248243	0.609144	0.00160823	0.00357581	0.653883
cg23811117	-0.045361	0.0189042	0.0183063	0.0105827	0.010677	0.324045	0.0361462	0.0153796	0.0207642
cg23811122	0.0174022	0.00895127	0.054751	-0.00169953	0.00505564	0.737465	-0.0138692	0.00728237	0.0597797
cg23811153	-0.0201413	0.0233755	0.390988	0.0160992	0.0132024	0.225612	-0.00343251	0.0190173	0.857137
cg23811176	-0.0083244	0.044126	0.850757	0.0123649	0.0249221	0.620906	0.00885565	0.035899	0.80567
cg23811177	0.0375785	0.0327815	0.25445	-0.0230343	0.0185149	0.216431	-0.0127957	0.0266697	0.632449
cg23811268	-0.00125805	0.0222362	0.954998	0.00866118	0.0125589	0.492048	0.00330078	0.0180904	0.855599
cg23811289	-0.0505675	0.0184797	0.00737593	0.00267811	0.0104372	0.798032	0.0436096	0.0150343	0.00459732
cg23811464	-0.000152798	0.00217893	0.944237	0.00120902	0.00123065	0.328312	-0.000140902	0.00177269	0.936809
cg23811476	0.00478445	0.00399158	0.233561	-0.000530543	0.00225443	0.814441	-0.0032212	0.00324738	0.323671
cg23811499	0.00505309	0.0108952	0.643826	-0.00505084	0.00615355	0.413751	-0.00415817	0.00886385	0.640028
cg23811512	0.00860091	0.011475	0.455332	-0.00617718	0.00648105	0.342877	-0.00888849	0.0093356	0.343385
cg23811540	-0.00367795	0.00574002	0.523177	0.00365869	0.00324194	0.261842	0.00266124	0.00466983	0.570064
cg23811633	-0.012154	0.00980171	0.217942	0.00780764	0.00553596	0.161603	0.00967281	0.00797425	0.228043
cg23811729	-0.00686148	0.0120824	0.571408	-0.000252973	0.00682408	0.970504	0.00770795	0.00982971	0.434844
cg23811774	0.00590276	0.00538719	0.275894	-0.00126138	0.00304266	0.679366	-0.000675209	0.00438278	0.87788
cg23811775	-0.000819939	0.00494303	0.868595	-0.000676501	0.0027918	0.809041	0.0050372	0.00402143	0.213337
cg23811778	-0.010795	0.0166808	0.519048	0.00748682	0.00942124	0.428724	0.00782599	0.0135708	0.565479
cg23811789	0.0121463	0.0115689	0.296342	-0.0054727	0.00653404	0.404311	-0.0103204	0.00941193	0.275538
cg23811792	-0.0198505	0.0287847	0.492062	-0.00441308	0.0162574	0.786616	0.000907084	0.023418	0.969181
cg23811801	-0.00168873	0.00679632	0.804286	-0.000558418	0.00383853	0.884633	-0.00342729	0.00552919	0.536793
cg23811811	-0.0180743	0.0228345	0.430543	0.0145704	0.0128968	0.26133	0.00335194	0.0185772	0.857185
cg23811837	0.00101127	0.00477549	0.832732	-0.00125983	0.00269718	0.641472	-0.000852016	0.00388513	0.826871
cg23811850	-0.00496217	0.0346208	0.886325	-0.00808911	0.0195537	0.680007	-0.00981881	0.028166	0.728133
cg23811892	0.0144178	0.0176295	0.415442	-0.0179546	0.00995707	0.0744301	0.000176541	0.0143426	0.990204
cg23811942	0.00200112	0.0282866	0.943745	-7.06861e-06	0.0159761	0.999648	0.00732344	0.0230127	0.750984
cg23811952	-0.0155553	0.018462	0.401527	-0.012209	0.0104272	0.244488	0.00436849	0.0150199	0.771783
cg23811982	0.00467426	0.0175631	0.79069	-0.0157806	0.00991953	0.114862	-0.000391463	0.0142885	0.978199
cg23811995	0.0969215	0.0368993	0.0100076	-0.044187	0.0208405	0.0365107	-0.0575982	0.0300196	0.0579344
cg23812083	-0.00410527	0.00995989	0.681108	0.00147135	0.0056253	0.79421	-0.00169464	0.00810294	0.834774
cg23812100	0.0251593	0.0123649	0.0445788	-0.00321845	0.00698364	0.645924	-0.0202859	0.0100596	0.0464756
cg23812119	0.00201354	0.0175793	0.909044	-0.00177009	0.00992872	0.858871	0.00656182	0.0143018	0.647386
cg23812195	0.0167025	0.0150572	0.270031	-0.00649568	0.00850426	0.446812	-0.0100235	0.0122499	0.415198
cg23812204	0.00324913	0.00372627	0.385365	-0.000525684	0.00210458	0.803279	-0.00255791	0.00303153	0.400854
cg23812215	0.0166606	0.0160731	0.302496	0.00846524	0.00907804	0.353371	-0.0286941	0.0130764	0.0305734
cg23812264	0.00574878	0.00350012	0.103701	-0.0022957	0.00197685	0.248345	-0.00367314	0.00284754	0.20011
cg23812267	-0.0215087	0.0228145	0.34812	0.0073496	0.0128855	0.569728	0.00947235	0.0185609	0.610961
cg23812278	-0.0229388	0.0226207	0.31305	0.000170262	0.0127761	0.989394	0.0113739	0.0184032	0.537985
cg23812282	0.00592555	0.0271683	0.827801	-0.0178431	0.0153445	0.247723	-0.00658675	0.022103	0.766332
cg23812298	-0.0560777	0.0276291	0.0451014	0.0230847	0.0156048	0.142257	0.0338373	0.0224778	0.135447
cg23812312	0.00317798	0.0130876	0.80865	0.00436641	0.00739183	0.556076	-0.00904207	0.0106475	0.39783
cg23812325	0.00630593	0.00484236	0.195886	-0.00184381	0.00273494	0.50179	-0.00415324	0.00393953	0.294362
cg23812361	-0.00466569	0.00297737	0.120326	-0.0010828	0.0016816	0.52114	0.00610568	0.00242226	0.0133278
cg23812393	0.00638444	0.0102871	0.536285	0.000840921	0.00581009	0.885218	-0.00976968	0.00836911	0.245902
cg23812424	0.0056212	0.00789492	0.478155	-0.00213481	0.00445901	0.633173	-0.00681764	0.00642297	0.291096
cg23812450	-0.0117923	0.0172878	0.496776	0.00976953	0.00976407	0.319505	0.0126168	0.0140646	0.371886
cg23812538	0.010334	0.00678636	0.131038	-0.00543312	0.0038329	0.15951	-0.00398371	0.00552109	0.472292
cg23812577	0.0310006	0.0167143	0.066641	-0.00428665	0.00944016	0.650771	-0.0192506	0.013598	0.160037
cg23812581	-0.00163469	0.00493404	0.74112	0.0031943	0.00278672	0.25448	0.0034628	0.00401412	0.390433
cg23812637	-0.020153	0.0191638	0.29556	0.000441354	0.0108236	0.967557	0.00564752	0.0155908	0.717958
cg23812660	0.0233369	0.0200744	0.247849	-0.0114659	0.011338	0.31437	-0.0117989	0.0163317	0.471735
cg23812665	-0.00383964	0.00829728	0.644563	0.00441612	0.00468626	0.348329	0.000198852	0.00675031	0.976559
cg23812679	-0.000777728	0.012675	0.951198	0.00275368	0.00715877	0.701324	-0.0042422	0.0103118	0.681683
cg23812680	-0.0122945	0.00827068	0.140353	0.000619544	0.00467124	0.894758	0.0100539	0.00672867	0.138337
cg23812704	0.00901951	0.0086139	0.297634	0.000128166	0.00486509	0.979036	-0.00800613	0.00700789	0.256053
cg23812744	-0.0161068	0.010802	0.139147	0.00215386	0.0061009	0.724816	0.00655688	0.00878801	0.457383
cg23812764	-0.0154105	0.0240207	0.522663	0.00415171	0.0135668	0.760238	0.00073773	0.0195422	0.969963
cg23812775	-0.0898255	0.0401184	0.0274168	0.0356315	0.0226587	0.119051	0.0584822	0.0326386	0.0762496
cg23812778	-0.00599817	0.00509413	0.24186	0.00296978	0.00287714	0.304519	0.00370616	0.00414436	0.37337
cg23812848	-0.0267636	0.0121229	0.0295991	0.0176566	0.00684698	0.0114028	0.0207631	0.00986271	0.0378304
cg23812853	0.00933725	0.00912434	0.308669	-0.00518137	0.00515339	0.317166	-0.00460622	0.00742317	0.536356
cg23812886	0.0103889	0.0121408	0.394251	-0.00664246	0.00685705	0.335077	-0.0044488	0.00987721	0.653409
cg23812938	0.0424523	0.0239173	0.0790085	-0.0286186	0.0135084	0.0366544	-0.0229807	0.0194581	0.240447
cg23812948	-0.0191733	0.0240388	0.427032	0.00373244	0.013577	0.783965	0.0105318	0.0195569	0.591439
cg23813001	-0.0665903	0.0295389	0.0264022	0.0428889	0.0166834	0.0116521	0.0337379	0.0240316	0.163511
cg23813012	-0.000513019	0.00779064	0.947631	-0.00141524	0.00440012	0.748414	-0.000629364	0.00633813	0.921104
cg23813082	0.0107846	0.0120921	0.374646	0.00165869	0.00682958	0.808615	-0.00817392	0.00983763	0.40806
cg23813156	0.00311504	0.00321194	0.334518	-0.00432207	0.00181409	0.0191249	-0.00169181	0.00261309	0.518863
cg23813171	-0.014226	0.0111373	0.204505	0.0172837	0.00629029	0.00714458	0.00705677	0.00906082	0.437961
cg23813179	0.0303393	0.0280602	0.282251	0.0111581	0.0158483	0.483067	-0.0241374	0.0228285	0.292959
cg23813257	-0.0258872	0.0230961	0.265092	0.00405729	0.0130446	0.756437	0.0110214	0.01879	0.55885
cg23813270	0.000797738	0.0120817	0.947489	-0.00643469	0.00682368	0.348002	0.00975533	0.00982913	0.323402
cg23813284	0.00328462	0.00523527	0.531855	-0.00238681	0.00295685	0.4215	0.00134238	0.00425919	0.7533
cg23813326	0.00456178	0.0112147	0.685066	-3.29515e-05	0.00633403	0.99586	0.00122436	0.00912382	0.893524
cg23813334	0.0198629	0.0261456	0.449256	-0.0081169	0.0147669	0.583797	-0.00509102	0.0212709	0.81134
cg23813372	-0.018438	0.0166276	0.270196	0.000778012	0.00939118	0.934144	0.0112953	0.0135275	0.405755
cg23813392	0.0218241	0.0164393	0.187408	-0.0031216	0.00928483	0.737435	-0.00978856	0.0133743	0.46598
cg23813394	-0.0666094	0.122348	0.587385	0.0187412	0.0691016	0.786798	0.0439462	0.0995371	0.659819
cg23813411	0.0153266	0.0230024	0.506783	0.00871628	0.0129916	0.503853	0.000944341	0.0187137	0.959857
cg23813441	-0.00169736	0.00833616	0.839077	0.00162959	0.00470823	0.729997	0.00830777	0.00678194	0.223518
cg23813514	0.000112736	0.00448689	0.980006	0.00264657	0.00253417	0.298891	0.00141945	0.00365034	0.698227
cg23813542	-0.0218396	0.0313805	0.488101	0.011922	0.0177236	0.502746	0.0194062	0.0255299	0.448998
cg23813556	0.00450814	0.00567552	0.428932	-0.003593	0.00320551	0.265076	-0.00487845	0.00461736	0.293316
cg23813603	-0.0246267	0.0291062	0.39956	0.00675884	0.016439	0.681863	0.0311874	0.0236795	0.19089
cg23813677	-0.00425667	0.00426403	0.320605	-0.00373392	0.00240831	0.124261	0.00517444	0.00346903	0.139014
cg23813732	-0.0539452	0.0366938	0.144726	0.0533205	0.0207245	0.0115866	0.0445154	0.0298525	0.139126
cg23813755	0.00204946	0.00595416	0.731428	-0.00341052	0.00336288	0.313001	-0.000985485	0.00484405	0.839211
cg23813815	0.00536094	0.0197205	0.786312	-0.0139159	0.011138	0.214492	-0.00714382	0.0160437	0.657105
cg23813865	-0.0159746	0.00940272	0.0925049	0.006223	0.00531061	0.244117	0.0147909	0.00764965	0.0560546
cg23813867	0.00522071	0.00477585	0.277009	-0.00369328	0.00269738	0.174063	-0.00271103	0.00388543	0.48699
cg23813870	-0.000963424	0.00899578	0.914931	0.00400263	0.00508077	0.432715	0.00253087	0.00731858	0.730223
cg23813889	-0.0135152	0.0171275	0.43196	0.0019461	0.00967352	0.840976	0.0196197	0.0139342	0.162287
cg23814002	-0.00399734	0.0281336	0.887305	0.00667451	0.0158897	0.675367	-0.00980371	0.0228883	0.669352
cg23814094	-0.00550517	0.00360356	0.129807	-0.00122861	0.00203527	0.547464	0.00474528	0.0029317	0.108745
cg23814129	-0.000501129	0.00259128	0.847054	0.000758861	0.00146354	0.605272	-0.00101706	0.00210816	0.63057
cg23814144	0.00817786	0.00323575	0.013092	-0.0039557	0.00182753	0.0328549	-0.00595059	0.00263246	0.0260048
cg23814154	0.000749113	0.00393436	0.849388	-0.00156832	0.00222211	0.481999	-0.000449397	0.00320083	0.888632
cg23814172	0.00137703	0.0223982	0.951103	-0.0067857	0.0126504	0.592896	0.00737643	0.0182222	0.686503
cg23814184	0.0166137	0.0137423	0.229593	-0.0104643	0.0077616	0.180695	-0.0161165	0.0111802	0.152623
cg23814218	-0.000644646	0.0127313	0.95972	0.0129326	0.00719057	0.075168	0.000614642	0.0103576	0.952801
cg23814223	-0.00978172	0.0110319	0.377425	0.00562459	0.00623078	0.368893	-0.000607579	0.0089751	0.946166
cg23814225	0.00540083	0.0272415	0.843254	0.00452536	0.0153859	0.769285	0.00144345	0.0221625	0.948203
cg23814228	-0.000662111	0.0100729	0.947725	0.00171456	0.00568911	0.763766	0.00466562	0.00819485	0.570431
cg23814273	0.0199235	0.0327519	0.544386	0.00526362	0.0184981	0.77659	-0.0121334	0.0266455	0.649855
cg23814323	-0.00182409	0.0171824	0.915672	0.00215117	0.00970456	0.825035	-0.00951084	0.0139789	0.497874
cg23814331	0.0147168	0.0112373	0.193382	-0.0082296	0.00634679	0.197795	-0.00162304	0.00914221	0.859456
cg23814346	0.00601977	0.0196844	0.760395	0.00482643	0.0111176	0.665153	-0.00470195	0.0160144	0.769678
cg23814349	0.0182828	0.0133763	0.174815	-0.0047303	0.00755489	0.532689	-0.0086254	0.0108824	0.429925
cg23814364	0.0175189	0.026429	0.508973	-0.0216626	0.014927	0.149907	-0.0248484	0.0215015	0.25063
cg23814365	0.00416159	0.0194071	0.830652	0.00492778	0.010961	0.654012	-0.0160293	0.0157888	0.312493
cg23814388	0.000921198	0.00301921	0.760927	-0.000373406	0.00170523	0.827124	-0.0004688	0.0024563	0.849033
cg23814441	-0.0473172	0.0180476	0.0101413	0.0161527	0.0101932	0.116265	0.0304468	0.0146827	0.0407347
cg23814460	0.000547587	0.0138728	0.968594	-0.00102903	0.00783528	0.895782	-0.00365331	0.0112863	0.746859
cg23814554	-0.00995005	0.0124198	0.424987	0.00686068	0.00701465	0.330458	0.00343482	0.0101042	0.73463
cg23814558	0.0118006	0.0135468	0.385831	-0.00897294	0.00765119	0.243739	-0.00762654	0.0110211	0.490578
cg23814692	0.00133783	0.0109722	0.903205	0.000768325	0.00619705	0.901583	-0.00112811	0.00892651	0.899692
cg23814696	-0.0266205	0.0441599	0.54802	-0.0153135	0.0249413	0.540651	-0.000298088	0.0359266	0.993397
cg23814699	0.0495975	0.0375029	0.189081	-0.0474684	0.0211815	0.0272807	-0.0391894	0.0305107	0.202014
cg23814714	-0.00727677	0.0144991	0.61688	0.00888184	0.00818903	0.280759	0.0113483	0.0117958	0.33839
cg23814734	0.0113371	0.00705669	0.111364	0.00376434	0.00398559	0.347243	-0.00820467	0.00574102	0.156147
cg23814743	0.0170314	0.0156531	0.279241	-0.004809	0.00884078	0.587706	-0.013038	0.0127347	0.308439
cg23814848	0.0126572	0.0180539	0.484916	-0.00608112	0.0101968	0.552299	-0.00325688	0.0146879	0.824978
cg23814883	0.00227704	0.00891148	0.798859	0.0108594	0.00503316	0.0334053	-0.00151135	0.00724999	0.835301
cg23814988	-0.00250944	0.00441561	0.571123	-0.00174508	0.00249392	0.485751	0.00502578	0.00359235	0.164963
cg23815000	-0.0399613	0.0175335	0.024828	0.0130192	0.00990284	0.19168	0.0295205	0.0142645	0.0411295
cg23815031	-0.00019814	0.0171401	0.9908	0.00254881	0.00968067	0.792881	0.00448715	0.0139445	0.748299
cg23815043	-0.000696981	0.00397869	0.861301	0.000922781	0.00224715	0.682229	0.00352512	0.00323689	0.278806
cg23815144	0.0204897	0.021275	0.337874	-0.00988628	0.012016	0.412642	-0.0039364	0.0173084	0.820566
cg23815246	0.00400109	0.00522127	0.445336	-0.00518068	0.00294895	0.0820776	0.000417129	0.0042478	0.921975
cg23815283	-0.0118631	0.0167506	0.480493	0.0058091	0.00946069	0.540622	0.0127833	0.0136276	0.350529
cg23815306	-0.0223249	0.0207385	0.284349	0.00573614	0.011713	0.625424	0.00900158	0.016872	0.59488
cg23815312	0.0449782	0.038418	0.244535	-0.0261344	0.0216983	0.231318	-0.0282798	0.0312552	0.367788
cg23815320	0.00363844	0.0288588	0.899929	-0.0238898	0.0162993	0.145933	0.0176768	0.0234783	0.453315
cg23815330	-0.0416592	0.0435236	0.34084	0.0395872	0.0245819	0.110523	0.0411547	0.035409	0.247949
cg23815337	0.00451087	0.00378755	0.23654	-0.002435	0.00213919	0.257779	-0.00201514	0.00308139	0.514661
cg23815383	0.00442845	0.0241617	0.854954	0.000590218	0.0136464	0.96559	-0.00524701	0.0196569	0.790084
cg23815391	-0.0456657	0.0319646	0.156289	0.0139736	0.0180535	0.440786	0.0225074	0.026005	0.388877
cg23815422	-0.0179949	0.0179349	0.318164	-0.0112006	0.0101296	0.271549	0.0211584	0.0145911	0.150226
cg23815462	0.0151087	0.0100892	0.137476	-0.00569611	0.00569835	0.319962	-0.00893043	0.00820816	0.279266
cg23815491	-0.0380214	0.0474803	0.425194	-0.0166555	0.0268166	0.535983	-0.00470012	0.0386279	0.903404
cg23815537	0.0267491	0.0207526	0.200448	-0.0178543	0.011721	0.13091	-0.0168868	0.0168834	0.319675
cg23815544	-0.00202864	0.0133436	0.879475	0.008296	0.00753642	0.273685	0.00369014	0.0108558	0.734642
cg23815565	-0.0147228	0.00866059	0.092306	0.00622205	0.00489146	0.206375	0.0105272	0.00704588	0.138363
cg23815582	0.0118596	0.00706174	0.0962555	-0.00935806	0.00398844	0.0209745	-0.00938465	0.00574513	0.105573
cg23815646	0.0229773	0.0229359	0.318904	-0.0201683	0.0129541	0.122715	-0.0163547	0.0186596	0.382916
cg23815673	-0.0140794	0.00819953	0.0891194	0.00188074	0.00463106	0.685543	0.00597531	0.00667079	0.372585
cg23815702	-0.006865	0.0180026	0.70378	0.00549623	0.0101678	0.590041	0.0117866	0.0146461	0.422905
cg23815723	0.00185309	0.0157544	0.906606	-0.00451085	0.008898	0.613328	0.00118857	0.0128171	0.926305
cg23815765	0.0564999	0.0283902	0.0493638	-0.0120646	0.0160347	0.45361	-0.042587	0.0230971	0.0682301
cg23815775	0.000573073	0.00465969	0.902371	-0.00302716	0.00263177	0.252846	-0.00026868	0.00379092	0.943642
cg23815787	0.00885659	0.0170384	0.604374	-0.00314173	0.00962323	0.744763	0.00383775	0.0138617	0.782471
cg23815793	0.00933786	0.00916591	0.310825	0.000282059	0.00517686	0.95666	-0.00846403	0.00745699	0.259125
cg23815825	-0.0238079	0.0258421	0.359166	0.0042288	0.0145955	0.772633	0.0316361	0.021024	0.135602
cg23815828	0.0128959	0.0130241	0.324535	-0.0060466	0.00735595	0.413072	0.00372708	0.0105959	0.725782
cg23815831	-0.0206699	0.0254719	0.419057	-0.00919017	0.0143864	0.524438	0.0106082	0.0207229	0.609867
cg23815853	0.0191598	0.0292505	0.513986	0.00610248	0.0165205	0.712636	-0.00354362	0.0237969	0.88193
cg23815900	0.00212748	0.0140013	0.879539	0.00453861	0.00790784	0.567325	-0.00285556	0.0113908	0.802579
cg23815915	0.00248012	0.00312388	0.429159	-0.00296784	0.00176436	0.0957314	0.000501728	0.00254146	0.84391
cg23815981	-0.054516	0.0379332	0.153858	0.0189344	0.0214245	0.378982	0.0276617	0.0308608	0.372269
cg23815988	0.00651913	0.0382068	0.864868	-0.0166747	0.021579	0.441545	0.0347803	0.0310834	0.265903
cg23816019	0.00623669	0.0114405	0.586894	0.000943455	0.00646152	0.884212	-0.00795366	0.00930747	0.394887
cg23816037	0.00277972	0.00703999	0.693813	0.00415649	0.00397615	0.298431	-0.00454737	0.00572743	0.429135
cg23816049	0.00404002	0.00518837	0.438051	-0.00383692	0.00293037	0.193472	0.000202094	0.00422103	0.961911
cg23816080	-0.0141497	0.0115166	0.222151	0.00355669	0.00650451	0.585757	0.0129627	0.00936939	0.169649
cg23816128	-0.00630966	0.0231224	0.785519	0.0129527	0.0130594	0.323722	0.0118113	0.0188114	0.531543
cg23816136	-0.0165587	0.0395464	0.676341	-0.00826715	0.0223356	0.712082	-0.00763221	0.0321732	0.812979
cg23816140	0.00461907	0.0319288	0.88527	-0.0148565	0.0180333	0.41203	-0.0139204	0.0259759	0.593245
cg23816142	0.00316797	0.0102098	0.757002	-0.000502277	0.00576647	0.930767	-0.00846451	0.00830629	0.310689
cg23816184	0.0184904	0.0177167	0.299204	-0.00396876	0.0100063	0.692505	-0.00815285	0.0144135	0.572931
cg23816205	0.00730672	0.0222975	0.743843	0.00798217	0.0125935	0.527668	-0.00507569	0.0181403	0.780219
cg23816247	-0.010707	0.0286078	0.709012	0.0107037	0.0161575	0.509231	-0.00232704	0.0232741	0.920561
cg23816347	-0.00472665	0.0059667	0.430173	0.000168381	0.00336996	0.960252	0.00255228	0.00485425	0.600227
cg23816370	0.104211	0.0474494	0.0304326	-0.031474	0.0267992	0.243066	-0.0690323	0.0386028	0.0768228
cg23816431	0.000781959	0.00807481	0.923052	-0.00254609	0.00456062	0.577928	0.00206168	0.00656932	0.754314
cg23816490	-0.00291167	0.00511131	0.570217	2.10415e-05	0.00288684	0.994199	0.00266188	0.00415834	0.523581
cg23816515	-0.00197161	0.0089008	0.825157	0.000768432	0.00502713	0.878825	0.00225695	0.00724131	0.755948
cg23816537	0.0334776	0.0153548	0.0316315	-0.0198404	0.00867231	0.0242991	-0.0179819	0.012492	0.153204
cg23816544	0.00541808	0.0424756	0.898761	-0.0239893	0.02399	0.319787	-0.0362537	0.0345563	0.296704
cg23816572	-0.000654293	0.00372602	0.86097	-0.00118112	0.00210444	0.575909	0.0017081	0.00303133	0.574394
cg23816594	-0.00254015	0.0203063	0.900707	0.0186134	0.0114689	0.107813	-0.0126829	0.0165203	0.444501
cg23816606	0.0149557	0.0129679	0.251598	0.00144227	0.00732421	0.844299	-0.0206625	0.0105501	0.0530132
cg23816619	-0.00586593	0.0031315	0.0640205	0.00337869	0.00176865	0.0590155	0.0022508	0.00254765	0.379139
cg23816620	-0.0441685	0.0283806	0.122862	0.0326255	0.0160292	0.0445126	0.0400242	0.0230892	0.0861594
cg23816648	-0.00264006	0.00910993	0.772581	0.0108893	0.00514524	0.0368457	-0.00375575	0.00741144	0.613468
cg23816682	0.0170406	0.0143273	0.237163	-0.00263585	0.00809198	0.745319	-0.00957227	0.0116561	0.413511
cg23816737	0.0249877	0.0288294	0.388199	0.00033995	0.0162827	0.983385	-0.0112787	0.0234543	0.631674
cg23816865	3.8922e-06	0.0371324	0.999917	-0.016705	0.0209722	0.42765	-0.0143619	0.0302093	0.635552
cg23816881	-0.0322853	0.0245421	0.191409	0.0247711	0.0138613	0.0770174	0.0246455	0.0199664	0.220025
cg23816910	0.0120364	0.0147772	0.417319	-0.000370114	0.00834607	0.964719	-0.00389861	0.0120221	0.746411
cg23816927	-0.0250596	0.0141146	0.0789301	0.00747279	0.00797188	0.350861	0.0153397	0.0114831	0.18469
cg23816928	-0.00166455	0.00234491	0.479479	0.000191293	0.0013244	0.885451	0.00289374	0.00190772	0.132522
cg23817011	-0.00446189	0.0058308	0.445975	0.00418573	0.00329321	0.20673	-0.00156379	0.00474369	0.742363
cg23817042	0.000278787	0.00527558	0.957963	-0.00274732	0.00297962	0.358774	0.00099484	0.00429199	0.817184
cg23817044	-0.0593387	0.0404708	0.145793	0.0462283	0.0228577	0.0458564	0.0546168	0.0329253	0.100352
cg23817082	-0.00761939	0.0268064	0.776828	-0.00704824	0.0151402	0.642583	-0.00096131	0.0218086	0.964931
cg23817096	-0.00702603	0.0120886	0.562433	0.00714875	0.00682759	0.297657	0.0128278	0.00983477	0.195176
cg23817132	-0.0214927	0.0148655	0.15142	0.0158421	0.00839597	0.0621375	0.0254562	0.0120939	0.0378603
cg23817169	0.00540352	0.0211009	0.798426	0.0138219	0.0119177	0.248957	-0.00830739	0.0171668	0.629521
cg23817170	0.00513278	0.00524405	0.330098	-0.00119414	0.00296182	0.687696	-0.00573022	0.00426633	0.182334
cg23817196	-0.00321622	0.0518703	0.950685	0.0175168	0.0292961	0.551271	0.00871494	0.0421995	0.836815
cg23817232	-0.00963281	0.00922143	0.298772	-0.00106735	0.00520822	0.838047	0.00606044	0.00750216	0.421147
cg23817265	0.0582341	0.0263554	0.0294632	-0.04142	0.0148854	0.00647011	-0.0474065	0.0214416	0.0293639
cg23817281	-0.00598272	0.0048033	0.215902	0.00221726	0.00271288	0.415735	0.00464102	0.00390776	0.237845
cg23817292	0.0145801	0.0107205	0.176943	-0.00945815	0.00605488	0.121495	-0.0107444	0.00872173	0.220929
cg23817297	-0.0193642	0.0107263	0.0740976	0.010418	0.00605815	0.0886489	0.0180559	0.00872644	0.0411683
cg23817329	-0.0072102	0.00644161	0.265741	-0.00113646	0.00363819	0.755424	0.00332532	0.00524061	0.527214
cg23817336	-0.00678932	0.00938929	0.471346	0.00531793	0.00530303	0.318422	0.00237704	0.00763872	0.756322
cg23817343	-0.0121502	0.0126714	0.339987	0.00232589	0.00715677	0.74588	0.01239	0.0103089	0.232312
cg23817347	-0.0124346	0.0186673	0.506903	0.00459181	0.0105432	0.664141	0.0154252	0.0151869	0.312279
cg23817497	-0.000729378	0.0104035	0.94425	-0.000103026	0.00587587	0.986046	-0.00262203	0.00846388	0.757378
cg23817555	0.0118297	0.0125082	0.346598	0.000253198	0.00706455	0.971482	-0.00996071	0.0101761	0.330072
cg23817627	0.00725241	0.0363234	0.842159	-0.00892724	0.0205153	0.66441	0.00343292	0.0295512	0.907757
cg23817637	0.00549274	0.0150823	0.716505	-0.00099526	0.0085184	0.907229	-0.00173115	0.0122703	0.888093
cg23817643	0.00792694	0.00777954	0.310737	0.00106498	0.00439385	0.808992	0.00118581	0.0063291	0.851767
cg23817672	0.00156223	0.0102321	0.878966	-0.00388354	0.00577907	0.503164	-0.00486905	0.00832443	0.559952
cg23817761	-0.0132648	0.01948	0.497512	0.00213045	0.0110022	0.84686	0.0170704	0.0158481	0.284069
cg23817866	0.0134352	0.0148238	0.366987	-0.00432417	0.00837244	0.606685	-0.00603588	0.01206	0.617855
cg23817893	-0.00266794	0.0122076	0.827457	-0.00776699	0.00689479	0.262704	0.0138688	0.00993157	0.165739
cg23817947	-0.00620828	0.0129768	0.633421	0.00454674	0.00732923	0.536463	0.00958617	0.0105574	0.366101
cg23817969	-0.00548116	0.015267	0.720352	0.00154386	0.00862273	0.858272	0.00854422	0.0124206	0.493135
cg23817981	0.00670048	0.0402204	0.868033	-0.0222019	0.0227163	0.3308	-0.01769	0.0327216	0.589995
cg23818046	0.00555519	0.00385732	0.153007	-0.00274608	0.0021786	0.210488	-0.00154696	0.00313815	0.623148
cg23818062	0.00839911	0.0162777	0.607025	0.00389008	0.00919358	0.673128	-0.00868821	0.0132429	0.513318
cg23818106	0.0538466	0.0311216	0.0867423	-0.0153941	0.0175773	0.383285	-0.0313056	0.0253192	0.219251
cg23818142	-0.00388353	0.00469069	0.409725	0.000902544	0.00264928	0.734077	0.000912437	0.00381614	0.811528
cg23818228	-0.000826519	0.00289255	0.77568	-0.00178165	0.0016337	0.27814	0.000342685	0.00235325	0.884519
cg23818229	0.029998	0.0585479	0.609547	0.00305173	0.0330676	0.926658	-0.0167293	0.0476321	0.726177
cg23818246	-0.0106734	0.0142608	0.455984	0.00375121	0.00805444	0.642441	0.00314307	0.011602	0.787031
cg23818260	-0.0153363	0.0333348	0.646485	-0.0110625	0.0188273	0.558166	0.0137788	0.0271197	0.612545
cg23818307	0.000907932	0.0087564	0.917629	0.00511787	0.00494557	0.303291	-0.00617144	0.00712383	0.388436
cg23818351	0.0312263	0.0180889	0.0874505	-0.00101911	0.0102165	0.920745	-0.0249164	0.0147163	0.093611
cg23818401	0.0231029	0.0160812	0.154006	-0.0154784	0.0090826	0.0915154	-0.0191921	0.013083	0.145592
cg23818603	0.00142135	0.0340807	0.966818	0.0140534	0.0192486	0.46707	-0.00501253	0.0277266	0.85691
cg23818621	0.00729278	0.00586842	0.216938	-0.000439575	0.00331446	0.894763	-0.0027551	0.00477429	0.565216
cg23818700	-0.00902008	0.0101504	0.376369	0.00631576	0.00573288	0.273302	0.00551201	0.00825789	0.506032
cg23818734	0.00949976	0.0103167	0.359408	-0.00448173	0.00582682	0.44365	-0.0118571	0.00839322	0.160912
cg23818738	-0.0125678	0.0208782	0.548591	0.00900193	0.0117919	0.447059	0.0173013	0.0169856	0.310908
cg23818739	0.0235914	0.0325875	0.470827	-0.0210234	0.0184053	0.256133	-0.0054972	0.0265118	0.836167
cg23818780	0.00865696	0.0108262	0.425859	0.00372254	0.00611459	0.544069	-0.0115783	0.00880773	0.191724
cg23818792	0.0052796	0.00594332	0.376541	-0.00580909	0.00335676	0.0866773	-0.000633823	0.00483523	0.895977
cg23818827	-0.0102524	0.0545988	0.851439	0.020524	0.0308372	0.507256	0.0152797	0.0444193	0.731592
cg23818851	0.00491758	0.0138843	0.723963	0.00121055	0.00784178	0.877634	-0.00800587	0.0112957	0.480158
cg23818862	0.00572263	0.00832535	0.493471	-0.00461314	0.00470212	0.328971	-0.00508582	0.00677315	0.454524
cg23818870	0.0108648	0.00500665	0.0324172	-0.00164719	0.00282773	0.561559	-0.00670266	0.0040732	0.103059
cg23818888	0.00523441	0.013042	0.689037	0.00427512	0.00736607	0.562991	-0.0014411	0.0106104	0.892243
cg23818910	-0.00621097	0.0205423	0.763026	0.00947126	0.0116022	0.41629	-0.0122428	0.0167124	0.465574
cg23818921	0.0191325	0.0156753	0.225185	-0.0110913	0.00885334	0.213268	-0.00184835	0.0127528	0.885058
cg23818931	0.0105862	0.00432918	0.0162569	-0.0023289	0.0024451	0.343199	-0.00533643	0.00352203	0.132952
cg23818937	-0.0140761	0.0212782	0.509827	0.0156261	0.0120178	0.196568	0.00821564	0.017311	0.636135
cg23818978	-0.0169503	0.0248252	0.496354	0.0148741	0.0140212	0.291374	0.000226737	0.0201967	0.991066
cg23819016	-0.0339404	0.0206124	0.102844	-0.00141925	0.0116418	0.90322	0.0317415	0.0167694	0.0613317
cg23819027	0.00132268	0.0117384	0.910515	0.00326325	0.00662979	0.623672	0.00365705	0.00954986	0.702592
cg23819069	-0.00304562	0.0373804	0.935229	-0.023071	0.0211123	0.277171	0.0173356	0.0304111	0.569954
cg23819087	0.0110282	0.00795744	0.168925	-0.00649788	0.00449433	0.151425	-0.00675363	0.00647383	0.299413
cg23819092	-0.0343687	0.0200438	0.0895651	0.00137425	0.0113206	0.903628	0.0237156	0.0163068	0.149048
cg23819100	-0.00679312	0.0381091	0.858891	-0.0215391	0.0215238	0.319432	-0.00418464	0.0310039	0.892911
cg23819144	-0.00495875	0.00913356	0.58842	-0.00372736	0.00515859	0.471675	0.00114341	0.00743067	0.878023
cg23819145	-0.0360237	0.0293044	0.221906	-0.0202026	0.016551	0.225155	0.00192389	0.0238408	0.935847
cg23819153	-0.0214216	0.0245592	0.385209	-0.00549148	0.0138709	0.693041	0.00982618	0.0199803	0.623966
cg23819204	-0.0159984	0.0313976	0.611517	-0.00257991	0.0177332	0.884627	0.0184681	0.0255437	0.471401
cg23819257	0.00898811	0.0123643	0.468995	-0.00688884	0.00698329	0.326329	-0.00568162	0.0100591	0.573483
cg23819286	-0.0242631	0.0207669	0.245498	0.0127865	0.0117291	0.278317	0.00491143	0.0168951	0.771894
cg23819330	-0.0433378	0.0186182	0.0219843	0.00400287	0.0105155	0.704276	0.0248643	0.015147	0.103891
cg23819331	0.00283295	0.00262182	0.282559	-0.0023503	0.00148079	0.11569	-0.000512244	0.002133	0.810714
cg23819411	-0.0134735	0.0449169	0.764839	-0.00934904	0.0253688	0.713277	-0.00605864	0.0365424	0.868658
cg23819440	-0.00610559	0.0100833	0.546236	0.00884582	0.00569498	0.123583	-0.00238472	0.00820331	0.771894
cg23819653	-0.0045507	0.0181346	0.802385	0.000905836	0.0102423	0.929707	0.00313337	0.0147535	0.83225
cg23819669	-0.0114045	0.0103802	0.274599	0.00753542	0.00586266	0.201709	0.0073398	0.00844485	0.386891
cg23819781	0.0515159	0.0416622	0.219224	-0.0452839	0.0235306	0.0571967	-0.0390835	0.0338946	0.251679
cg23819836	-0.00237019	0.00812099	0.77101	-0.0075461	0.0045867	0.10313	0.00547917	0.00660689	0.408943
cg23819870	-0.0143227	0.0236377	0.545963	-0.00268201	0.0133504	0.841198	0.000399555	0.0192306	0.983466
cg23819883	-0.00086309	0.00969602	0.929252	0.00255382	0.00547626	0.642005	-0.00683256	0.00788826	0.388513
cg23820041	-0.0374401	0.0275667	0.17753	0.00238599	0.0155695	0.878518	0.0239463	0.0224271	0.28826
cg23820090	-0.0013664	0.00917641	0.881935	0.00267118	0.00518279	0.607438	-0.00507039	0.00746553	0.498628
cg23820097	0.0177662	0.0190477	0.353256	-0.00183483	0.0107581	0.864926	-0.0150283	0.0154964	0.334538
cg23820103	-0.0048203	0.0135647	0.723087	-0.000106729	0.00766128	0.988913	0.00112266	0.0110357	0.919179
cg23820244	-0.0241068	0.0254965	0.346731	0.0183703	0.0144003	0.205081	0.0128496	0.0207428	0.537043
cg23820245	0.0766944	0.0459709	0.0984434	-0.0663887	0.0259641	0.0120939	-0.0606484	0.0373999	0.108098
cg23820285	-0.000689154	0.003249	0.83246	-0.00156943	0.00183502	0.39449	0.000582161	0.00264325	0.826139
cg23820302	-0.0270235	0.0137859	0.0528096	0.0111968	0.00778623	0.153612	0.00868999	0.0112156	0.440318
cg23820308	-0.00523809	0.00750956	0.487128	0.000546925	0.00424137	0.897661	0.0059681	0.00610946	0.331043
cg23820429	-0.0119945	0.0152649	0.433907	0.00215502	0.00862156	0.803144	0.0177873	0.0124189	0.155245
cg23820521	-0.000248082	0.0456773	0.995678	-0.0142064	0.0257983	0.583113	-0.0191731	0.0371611	0.607054
cg23820544	0.0389499	0.0183785	0.0365905	-0.00481969	0.0103801	0.643448	-0.0369238	0.0149519	0.0152595
cg23820560	-0.00782318	0.0171594	0.649461	-0.0128241	0.00969153	0.188837	-0.00219818	0.0139601	0.875205
cg23820589	-0.0264291	0.0187809	0.162521	0.00476668	0.0106073	0.654153	0.0240375	0.0152793	0.118895
cg23820660	0.00508192	0.00825826	0.539734	0.00860834	0.00466422	0.0679679	-0.00272773	0.00671856	0.685628
cg23820661	0.0172894	0.00715173	0.0174756	-0.00674067	0.00403926	0.0983514	-0.0129864	0.00581834	0.0278934
cg23820714	0.0185989	0.0256013	0.469273	-0.01472	0.0144595	0.311176	-0.00358674	0.0208281	0.86363
cg23820716	0.00381122	0.00529994	0.473787	0.000705472	0.00299338	0.814175	-0.00137673	0.0043118	0.750184
cg23820740	-0.0194442	0.0246505	0.432136	0.00214087	0.0139225	0.878107	0.0192194	0.0200546	0.340244
cg23820746	-0.0298684	0.0192235	0.12347	0.0175876	0.0108574	0.108472	0.0186538	0.0156394	0.23585
cg23820770	0.00570691	0.00571366	0.320343	-0.00169851	0.00322705	0.599844	-0.00650381	0.00464839	0.164924
cg23820815	0.00778268	0.0144836	0.592248	-0.00338599	0.00818028	0.679836	-0.000352713	0.0117832	0.976181
cg23820816	-0.0216236	0.0225897	0.340806	0.017814	0.0127586	0.165797	0.0162793	0.018378	0.377893
cg23820818	-0.00933973	0.0106153	0.3811	0.0155316	0.00599546	0.0110432	0.0128365	0.00863614	0.14039
cg23820828	-0.0111518	0.016561	0.502292	-0.00556091	0.00935358	0.553533	0.00738483	0.0134733	0.584865
cg23820885	0.00567226	0.0101396	0.577152	-0.00726915	0.00572678	0.207331	-0.00210793	0.00824911	0.798846
cg23820933	0.00637265	0.00878454	0.469912	-0.00599307	0.00496147	0.229984	-0.00561506	0.00714673	0.433948
cg23820945	0.0641378	0.0388675	0.102111	-0.0351558	0.0219522	0.112491	-0.0377004	0.0316209	0.236037
cg23820983	0.0043133	0.0134244	0.748666	-0.000756498	0.00758205	0.920727	-0.00672628	0.0109215	0.539406
cg23821003	0.00278895	0.00958359	0.771656	-0.00289594	0.00541277	0.593848	-0.00216594	0.0077968	0.781752
cg23821020	0.0532263	0.0321265	0.100764	-0.0308043	0.0181449	0.0927411	-0.0481471	0.0261367	0.0684807
cg23821074	0.00279941	0.00424262	0.51091	-0.00122267	0.00239621	0.611023	-0.00249494	0.00345162	0.471505
cg23821082	-0.000333167	0.00296705	0.910824	0.000459008	0.00167578	0.784732	0.00136341	0.00241387	0.573483
cg23821145	-0.0111105	0.0162124	0.494767	-0.00142152	0.00915671	0.876948	0.00411211	0.0131897	0.755881
cg23821157	0.00927155	0.0143558	0.519892	0.00648139	0.00810808	0.426006	-0.0194963	0.0116792	0.0982468
cg23821159	-0.027402	0.0196009	0.16527	0.0115639	0.0110705	0.298794	0.0267445	0.0159465	0.0967013
cg23821206	0.0213819	0.0105539	0.0454867	-0.00322679	0.00596081	0.589505	-0.0153272	0.00858622	0.0773404
cg23821328	-0.00115244	0.0388143	0.976374	-0.0165457	0.0219221	0.45221	-0.0174314	0.0315776	0.582194
cg23821329	-0.0317324	0.0360896	0.381406	-0.00861791	0.0203832	0.673372	0.0124553	0.0293609	0.67234
cg23821337	0.0172111	0.00752872	0.0244042	-0.00177435	0.00425219	0.677386	-0.0178448	0.00612504	0.00442843
cg23821340	0.00744808	0.0521702	0.886769	0.0159221	0.0294655	0.590171	0.00638933	0.0424435	0.88065
cg23821359	-0.00412048	0.04423	0.925966	0.00190741	0.0249809	0.939293	0.0125547	0.0359836	0.727912
cg23821392	-0.0182214	0.0197017	0.357308	0.0196348	0.0111274	0.0807567	0.0132433	0.0160285	0.410679
cg23821480	-0.0210467	0.018504	0.258138	0.00419614	0.010451	0.688921	-0.00201765	0.0150541	0.893656
cg23821541	-0.00156872	0.00451572	0.729043	0.00292082	0.00255046	0.254909	-0.000770485	0.0036738	0.834318
cg23821590	-0.00539387	0.00363104	0.140624	0.00295305	0.0020508	0.153067	0.00169847	0.00295406	0.566634
cg23821619	0.0082263	0.0333338	0.80559	0.0124954	0.0188268	0.508438	-0.00921115	0.0271189	0.734841
cg23821755	0.00321799	0.0029846	0.283592	-0.00199862	0.00168569	0.238631	-0.00232959	0.00242814	0.339712
cg23821831	0.0152122	0.0159827	0.343545	-0.00513375	0.00902696	0.570852	-0.00968713	0.0130028	0.458054
cg23821847	-0.0130199	0.0229159	0.571225	0.00550285	0.0129428	0.671646	0.000417876	0.0186434	0.982163
cg23821889	-0.00554956	0.0373156	0.88208	-0.00637256	0.0210757	0.763014	-0.00891177	0.0303584	0.769721
cg23821914	0.00904861	0.0208779	0.665673	0.00115	0.0117918	0.922508	-0.00949465	0.0169854	0.577445
cg23821920	0.00433961	0.0231529	0.851709	-0.00618568	0.0130766	0.637242	0.0127849	0.0188362	0.4989
cg23821943	0.00322459	0.0258578	0.901013	-0.0233688	0.0146044	0.112791	-0.00843765	0.0210368	0.689227
cg23821945	0.0281426	0.0180213	0.1216	-0.00467005	0.0101784	0.647379	-0.0222015	0.0146614	0.133172
cg23821954	-0.0255478	0.0125583	0.0446198	0.0117444	0.00709288	0.100962	0.0131688	0.0102169	0.200459
cg23822045	0.00626082	0.00562565	0.268471	-0.00222599	0.00317734	0.485223	-0.00434326	0.00457679	0.344968
cg23822052	-0.00140317	0.0041717	0.737323	0.000425628	0.00235616	0.857019	0.0024905	0.00339391	0.464815
cg23822063	0.00419087	0.00404631	0.302878	-0.00228	0.00228533	0.320898	-0.000811985	0.0032919	0.805686
cg23822264	-0.00067125	0.00495227	0.89246	-0.000761984	0.00279702	0.785866	-0.00105804	0.00402895	0.793403
cg23822276	-0.0210143	0.0195633	0.285385	0.000954008	0.0110493	0.931371	0.0180543	0.0159159	0.259412
cg23822289	0.00182361	0.00787745	0.817411	-0.000892665	0.00444915	0.841398	-0.00353155	0.00640876	0.582853
cg23822312	-0.00948605	0.02331	0.684931	0.00659029	0.0131654	0.617791	0.00314456	0.018964	0.868643
cg23822375	-0.00854842	0.0105063	0.417822	0.0123696	0.00593393	0.039711	0.007354	0.00854751	0.391686
cg23822407	0.0156876	0.0301449	0.603955	-0.00298561	0.0170257	0.861159	0.00626465	0.0245246	0.798916
cg23822445	0.0142854	0.0616814	0.817332	0.00907268	0.0348374	0.795079	-0.0107446	0.0501813	0.830902
cg23822643	-0.0111655	0.00992955	0.263561	0.00394183	0.00560816	0.483801	0.0110941	0.00807825	0.172783
cg23822644	-0.00201735	0.00729003	0.782572	0.00168353	0.00411738	0.683516	0.000578317	0.00593085	0.922521
cg23822655	0.00842763	0.021037	0.689579	0.0074753	0.0118816	0.530715	0.00233653	0.0171148	0.89169
cg23822671	-0.0116833	0.0475045	0.806242	-0.0147478	0.0268303	0.583795	-0.0178009	0.0386476	0.64611
cg23822729	-0.00129639	0.00720346	0.857549	-0.000439599	0.00406848	0.914177	0.000290589	0.00586042	0.960554
cg23822732	-0.0288933	0.0138064	0.0389552	0.00386943	0.00779779	0.62085	0.0201286	0.0112323	0.0762146
cg23822879	-0.00441945	0.00918337	0.631415	0.00752045	0.00518672	0.150267	-0.00086679	0.00747119	0.907876
cg23822915	-0.00114227	0.00725878	0.875282	-0.000317586	0.00409972	0.938411	0.00101296	0.00590543	0.86416
cg23822981	-0.00395259	0.022842	0.862977	0.00103076	0.012901	0.936482	-0.0023601	0.0185833	0.8992
cg23823000	0.0168756	0.0212742	0.429552	-0.00983577	0.0120155	0.415008	-0.0158767	0.0173077	0.361228
cg23823076	-0.0203412	0.0132443	0.127798	0.0104943	0.00748032	0.163802	0.0143314	0.010775	0.186584
cg23823118	0.00507276	0.0110197	0.646295	0.00188779	0.00622386	0.762292	-0.00331815	0.00896513	0.712094
cg23823134	0.000495006	0.00230201	0.830189	0.000403511	0.00130017	0.756951	-0.00173338	0.00187282	0.356954
cg23823143	-0.0108036	0.00950429	0.258431	0.00769577	0.00536798	0.154857	0.0143159	0.00773228	0.0671166
cg23823153	-0.00422214	0.00544225	0.439731	-0.000335146	0.00307376	0.913398	0.00140012	0.00442758	0.752503
cg23823271	-0.000420376	0.0209503	0.984032	0.0199069	0.0118327	0.0956806	0.00197924	0.0170443	0.907792
cg23823313	0.0185111	0.031989	0.564138	-0.0168012	0.0180672	0.354693	0.00243055	0.0260248	0.925782
cg23823424	-0.0556885	0.0314152	0.079392	0.0199434	0.0177431	0.263756	0.034978	0.025558	0.174262
cg23823528	0.00179167	0.00904587	0.843405	-0.00523318	0.00510907	0.308219	-0.00212102	0.00735933	0.773796
cg23823534	0.03861	0.0385455	0.318968	-0.0311943	0.0217703	0.155073	-0.0378059	0.0313589	0.23088
cg23823573	-0.0383141	0.0186427	0.0425214	0.00207267	0.0105293	0.844354	0.0330846	0.0151669	0.0315476
cg23823577	0.0381072	0.029659	0.201876	0.0166399	0.0167513	0.322986	-0.0290077	0.0241293	0.232191
cg23823624	-0.0167519	0.0398605	0.675213	-0.0100718	0.022513	0.65559	0.00342282	0.0324288	0.916156
cg23823660	-0.0537869	0.0348931	0.126424	-0.004825	0.0197075	0.807099	0.0573276	0.0283875	0.0461697
cg23823666	-0.0409468	0.029852	0.173302	0.0145432	0.0168603	0.390479	0.0217608	0.0242863	0.372444
cg23823732	-0.00567619	0.00387868	0.146548	0.000297015	0.00219066	0.892429	0.00278445	0.00315552	0.379718
cg23823833	0.0139804	0.0155523	0.370895	-0.0124848	0.00878389	0.158396	-0.00895295	0.0126527	0.480879
cg23823843	-0.0163152	0.0111587	0.14691	0.00481596	0.00630236	0.446612	0.0103249	0.0090782	0.258175
cg23823894	0.0448709	0.0180747	0.0147455	-0.00795784	0.0102085	0.437546	-0.0273069	0.0147048	0.0663144
cg23823904	-0.0055623	0.0257592	0.829488	0.00832964	0.0145487	0.56827	0.00611746	0.0209566	0.770971
cg23823908	-0.0275206	0.0166029	0.100601	-0.00425941	0.00937726	0.650669	0.0303517	0.0135074	0.0268809
cg23824010	-0.0114385	0.00890061	0.201775	0.0111036	0.00502702	0.0295194	-0.000477593	0.00724115	0.947548
cg23824141	-0.00356784	0.00214956	0.100151	0.00271045	0.00121406	0.0278549	0.00318798	0.00174879	0.0713576
cg23824183	-0.00531791	0.0348059	0.87888	0.0116814	0.0196582	0.55373	0.0218204	0.0283165	0.442804
cg23824239	0.0150273	0.0331184	0.651015	-0.0305905	0.0187051	0.105172	-0.0110577	0.0269437	0.682407
cg23824254	0.0171177	0.024097	0.479163	-0.026669	0.0136099	0.0528909	-0.0194428	0.0196043	0.323756
cg23824264	0.00957969	0.0162898	0.557833	0.00759376	0.00920042	0.411165	-0.000625399	0.0132527	0.962458
cg23824294	-0.029066	0.0193017	0.135315	0.0128468	0.0109015	0.241471	0.0182069	0.015703	0.24909
cg23824354	-0.00299099	0.0223657	0.893889	-0.00591365	0.012632	0.640719	0.00242463	0.0181958	0.894267
cg23824376	-0.00536994	0.0091523	0.558733	0.00132267	0.00516918	0.798583	0.00231947	0.00744592	0.756076
cg23824379	0.00167407	0.00285527	0.559017	-3.56503e-05	0.00161264	0.982408	-0.000214514	0.00232293	0.926611
cg23824400	-0.0153575	0.0215547	0.477855	0.0144566	0.012174	0.237902	-0.00495651	0.017536	0.778043
cg23824488	0.0207154	0.0112557	0.0687315	-0.00715532	0.00635719	0.263106	-0.00845598	0.00915718	0.358053
cg23824495	-0.00988045	0.016448	0.549421	-0.00376524	0.00928976	0.686133	-0.0102697	0.0133814	0.444654
cg23824502	-0.00672146	0.0212659	0.752623	0.0079451	0.0120109	0.509849	-0.00831347	0.017301	0.631929
cg23824549	-0.0277735	0.0412418	0.502257	0.0224012	0.0232932	0.338564	0.00655253	0.0335525	0.845569
cg23824713	0.0276668	0.0338433	0.415627	0.0159802	0.0191145	0.405176	-0.0327774	0.0275334	0.236742
cg23824762	0.00421669	0.0276415	0.879067	-0.0189251	0.0156118	0.228339	0.00653324	0.0224879	0.772031
cg23824801	0.0892747	0.0435609	0.0430926	-0.034774	0.024603	0.160706	-0.0511207	0.0354393	0.152354
cg23824806	-0.00228682	0.0156039	0.883785	-0.00425889	0.00881301	0.629996	-0.0120811	0.0126947	0.343605
cg23824815	-0.00417041	0.00286895	0.149243	5.26808e-06	0.00162037	0.997413	0.00362717	0.00233406	0.123403
cg23824845	-0.0125487	0.0151346	0.409042	-0.00195429	0.00854795	0.819636	0.0134114	0.0123129	0.278727
cg23824855	0.0142345	0.00880874	0.109321	-0.000158225	0.00497514	0.974694	-0.0116474	0.00716641	0.107315
cg23824902	-0.0108156	0.0172378	0.531832	0.00145197	0.00973583	0.881752	0.000647991	0.0140239	0.96324
cg23824987	-0.000478643	0.0142348	0.973245	0.00283318	0.00803973	0.725296	0.0030551	0.0115808	0.792482
cg23825057	0.00684854	0.0151428	0.652078	-0.0120542	0.00855255	0.161873	-0.000137525	0.0123195	0.991116
cg23825092	-0.000400446	0.0152675	0.979128	-0.00378145	0.00862304	0.661968	-0.002413	0.012421	0.846369
cg23825213	0.00162196	0.0309003	0.958245	-0.00701186	0.0174524	0.688727	-0.0132597	0.0251392	0.599071
cg23825231	-0.133248	0.0466003	0.0051868	0.0587639	0.0263196	0.0278442	0.0980928	0.037912	0.0111388
cg23825285	-0.000380468	0.00696368	0.95654	0.0052333	0.00393306	0.18641	-0.00246893	0.00566535	0.663945
cg23825301	0.00972905	0.0115103	0.400033	0.000380178	0.00650098	0.953485	-0.00527024	0.00936431	0.574856
cg23825344	0.0214299	0.0129723	0.10174	-0.00396703	0.00732671	0.589427	-0.00900643	0.0105537	0.395524
cg23825347	0.0110589	0.0228787	0.62991	-0.0104155	0.0129218	0.422172	-0.00168177	0.0186131	0.92819
cg23825373	-0.00189595	0.0156192	0.903634	-0.00568658	0.00882166	0.520682	-0.00167356	0.0127071	0.89549
cg23825467	-0.00228931	0.00317321	0.472351	-0.0013637	0.00179221	0.448541	0.00291306	0.00258159	0.261907
cg23825480	-0.0016733	0.0134609	0.901325	0.00240353	0.00760263	0.752565	0.00143287	0.0109512	0.896169
cg23825482	0.00543259	0.00648151	0.403977	-0.00361684	0.00366072	0.32558	-0.00452778	0.00527307	0.392624
cg23825512	8.62975e-05	0.0107854	0.993632	0.00248156	0.00609153	0.684618	-0.00277895	0.00877452	0.75214
cg23825522	-0.00391116	0.0066914	0.560224	0.00370822	0.00377927	0.328911	0.00234628	0.00544384	0.667417
cg23825586	-0.0106842	0.0160852	0.508107	0.0107833	0.00908486	0.238115	0.00382535	0.0130862	0.770661
cg23825644	0.0282006	0.0199688	0.161049	-0.0153162	0.0112783	0.177572	-0.00701901	0.0162457	0.666652
cg23825688	0.00215765	0.00329414	0.514005	-0.00177651	0.00186052	0.342004	-0.00204396	0.00267997	0.447486
cg23825757	-0.0144782	0.012919	0.265159	0.00346571	0.00729661	0.635861	0.0120785	0.0105104	0.253271
cg23825768	-0.00216448	0.0337448	0.948987	-0.0162643	0.0190589	0.395537	-0.0103633	0.0274533	0.706629
cg23825830	-0.00184104	0.00853085	0.829585	0.00219407	0.00481818	0.649848	0.00117664	0.00694033	0.865724
cg23825881	0.00862678	0.00903987	0.342278	0.00449597	0.00510568	0.380698	-0.010649	0.00735445	0.150818
cg23825905	0.00321144	0.00467577	0.493815	-0.00212919	0.00264085	0.42205	-0.000113045	0.003804	0.976353
cg23825981	0.000641465	0.00453678	0.88785	-0.00250816	0.00256235	0.330065	0.000482164	0.00369093	0.896332
cg23826287	0.00396488	0.0036127	0.275119	-0.00118675	0.00204044	0.562161	-0.00380947	0.00293914	0.197978
cg23826320	0.00256916	0.0109508	0.815002	0.00089181	0.00618498	0.885647	-0.00980103	0.00890913	0.273979
cg23826341	0.012413	0.0294463	0.674278	-0.00980265	0.0166311	0.556939	-0.00302715	0.0239563	0.899705
cg23826435	0.00649872	0.00973778	0.506103	0.000576447	0.00549985	0.91674	-0.00423595	0.00792224	0.594075
cg23826478	-0.0015897	0.0081079	0.844963	-0.000853132	0.0045793	0.852593	-0.000493084	0.00659624	0.940564
cg23826515	-0.00524137	0.0124492	0.674663	-0.00627326	0.00703127	0.374474	0.00808247	0.0101282	0.426789
cg23826541	-0.023674	0.044913	0.59931	-0.0126106	0.0253667	0.620208	0.00443379	0.0365393	0.903668
cg23826559	0.0178087	0.0196108	0.36605	-0.00626834	0.0110761	0.572732	-0.00807447	0.0159545	0.613927
cg23826570	0.00590767	0.0152835	0.699936	-0.00849147	0.00863207	0.32768	-0.00342671	0.012434	0.783443
cg23826573	-0.00601051	0.0117696	0.610724	0.00447208	0.00664744	0.502688	0.00153636	0.00957527	0.872857
cg23826579	0.0282007	0.021526	0.193232	-0.0126794	0.0121578	0.29956	-0.0133064	0.0175126	0.449188
cg23826582	-0.00384805	0.00740234	0.604345	0.00205916	0.00418081	0.623449	0.00332195	0.00602223	0.582468
cg23826608	-0.0149326	0.0185868	0.423689	-0.00356334	0.0104978	0.735006	0.0167345	0.0151214	0.271144
cg23826651	0.00856597	0.0427143	0.841473	-0.0190017	0.0241248	0.432809	-0.0175304	0.0347505	0.615068
cg23826681	0.00449686	0.0137236	0.743858	-0.00890691	0.00775103	0.253301	-0.00555789	0.0111649	0.619741
cg23826829	0.0142171	0.0104663	0.177466	0.00227417	0.00591134	0.701283	-0.0122276	0.00851496	0.154184
cg23826851	-0.0169191	0.0102065	0.100579	0.00438255	0.00576456	0.448926	0.0065228	0.00830353	0.434029
cg23826961	0.00578152	0.0249147	0.816981	0.00982275	0.0140717	0.4868	-0.00566279	0.0202696	0.780546
cg23826980	0.0288907	0.0326308	0.378119	-0.0270685	0.0184297	0.145107	-0.00630164	0.026547	0.81286
cg23826993	-0.00672316	0.0288079	0.815954	-0.00135634	0.0162705	0.933734	0.0006907	0.0234368	0.976549
cg23827173	0.026364	0.0385711	0.495894	0.00357951	0.0217848	0.869824	-0.0104207	0.0313798	0.740537
cg23827284	0.0473356	0.0204262	0.022563	-0.0159562	0.0115366	0.169781	-0.0217359	0.0166179	0.19394
cg23827338	-0.031339	0.0172542	0.0723796	0.0145161	0.00974509	0.139546	0.0175645	0.0140373	0.213812
cg23827421	-0.0216795	0.0218498	0.32354	0.00328246	0.0123406	0.790807	0.0103727	0.017776	0.560883
cg23827444	-0.00982051	0.0170289	0.565468	-0.00478669	0.00961787	0.61982	0.00252105	0.013854	0.85598
cg23827476	0.00193199	0.0117604	0.86985	-0.00536244	0.00664222	0.421433	-0.000204076	0.00956776	0.983026
cg23827488	-0.000951027	0.00731209	0.896784	-0.000704464	0.00412983	0.864906	-0.0011965	0.0059488	0.841012
cg23827498	-0.0034849	0.0104562	0.739632	0.00146935	0.00590563	0.804032	0.00884962	0.00850674	0.300757
cg23827531	0.00924681	0.0192316	0.631721	0.00758033	0.0108619	0.486904	0.000645924	0.015646	0.967154
cg23827572	-0.00481615	0.00674128	0.476661	-0.00224249	0.00380744	0.557232	0.00327589	0.00548441	0.551679
cg23827581	-0.0724848	0.0322054	0.0266391	0.0242516	0.0181895	0.185532	0.060864	0.0262009	0.0222485
cg23827610	-0.00520707	0.00926996	0.575593	0.00571236	0.00523563	0.277924	0.00373714	0.00754164	0.621332
cg23827657	0.00203254	0.00315344	0.520727	-0.000837514	0.00178105	0.63923	-0.00104625	0.0025655	0.6843
cg23827669	0.0037246	0.0280288	0.894557	0.0171778	0.0158305	0.280536	0.0100752	0.022803	0.65958
cg23827695	0.0135174	0.014335	0.348016	-0.00625945	0.00809633	0.441311	-0.00421983	0.0116623	0.718255
cg23827787	0.000902579	0.0091508	0.92163	0.00474488	0.00516833	0.360837	-0.00349948	0.00744469	0.639354
cg23827795	-0.00448727	0.00963052	0.642291	0.00147208	0.00543927	0.787238	0.00514587	0.00783498	0.512861
cg23827805	-0.00886213	0.0123969	0.47639	0.00566145	0.0070017	0.420714	0.0114507	0.0100856	0.258995
cg23827862	-0.00450565	0.0071829	0.531938	0.00227678	0.00405687	0.575931	0.0017885	0.00584369	0.76021
cg23827867	-0.00205917	0.00343487	0.55023	6.69867e-05	0.00194	0.972525	0.00124715	0.00279446	0.656371
cg23827919	-0.00580488	0.0107188	0.589351	0.00925949	0.00605394	0.129363	0.00797146	0.00872037	0.362897
cg23827944	0.00278876	0.00392706	0.479303	0.000412982	0.00221798	0.852675	-0.000363831	0.00319489	0.909566
cg23827950	0.059884	0.0383748	0.121865	0.016905	0.0216739	0.437288	-0.0662176	0.0312201	0.036446
cg23827972	0.00264373	0.00756532	0.727499	0.00074219	0.00427286	0.862461	-0.00295784	0.00615482	0.631891
cg23827991	-0.00369268	0.0216997	0.865226	0.00881823	0.0122559	0.47354	0.00183685	0.017654	0.917344
cg23828026	-0.0150703	0.0293632	0.60894	0.00964	0.0165842	0.56239	0.0213126	0.0238887	0.374491
cg23828146	-0.0309586	0.0239995	0.200098	0.0079075	0.0135548	0.560983	0.0166144	0.019525	0.396883
cg23828170	0.00278334	0.0283971	0.922121	0.00768242	0.0160386	0.633008	0.0078014	0.0231027	0.736323
cg23828212	0.00137249	0.00337516	0.685155	-0.00179762	0.00190627	0.347998	-0.00154473	0.00274588	0.575019
cg23828242	0.00493674	0.0117834	0.676164	0.00350299	0.00665521	0.599832	-0.00387165	0.00958647	0.687191
cg23828265	-0.00487831	0.0084796	0.566407	0.0029384	0.00478924	0.540939	0.00409215	0.00689863	0.554426
cg23828283	0.00811152	0.0215701	0.70769	0.00399698	0.0121827	0.743547	-4.89731e-05	0.0175485	0.997779
cg23828300	-0.00346985	0.0297946	0.907527	0.0124219	0.0168279	0.462173	0.00726737	0.0242396	0.764954
cg23828301	-0.0304399	0.0290025	0.296501	0.00305645	0.0163805	0.852367	0.0235935	0.0235952	0.319807
cg23828375	-0.00145312	0.0224402	0.948501	0.00425745	0.0126741	0.737652	0.00177871	0.0182564	0.922584
cg23828397	0.000564679	0.00378594	0.88174	-0.00219505	0.00213828	0.30716	-0.000129188	0.00308007	0.966629
cg23828422	-0.00687905	0.012373	0.579497	0.00164213	0.00698822	0.81471	0.000178004	0.0100661	0.985927
cg23828566	-0.0110393	0.0109097	0.314085	-0.00192405	0.00616172	0.755508	0.0115711	0.00887562	0.195392
cg23828593	-0.00213042	0.00792548	0.788644	0.00757629	0.00447627	0.0937194	-0.0010642	0.00644783	0.869246
cg23828595	0.00486895	0.00447771	0.279538	-0.00111137	0.00252899	0.661303	-0.00328215	0.00364288	0.369808
cg23828630	0.0168226	0.0153687	0.276374	0.00124854	0.00868016	0.885924	0.00131213	0.0125033	0.916636
cg23828635	0.0026439	0.0231144	0.909168	0.00806184	0.0130549	0.538315	-0.00482622	0.0188049	0.797989
cg23828686	-0.0212956	0.0216215	0.327085	0.000628968	0.0122117	0.959028	0.0105531	0.0175903	0.549933
cg23828720	0.00959517	0.0136588	0.484038	-0.00676581	0.00771442	0.382613	-0.00134117	0.0111122	0.904181
cg23828763	-0.0405356	0.0374604	0.281867	0.0386446	0.0211575	0.070816	0.0355753	0.0304762	0.245916
cg23828765	0.0091173	0.0113576	0.424062	-0.00473611	0.00641471	0.462084	-0.000919524	0.00924004	0.920933
cg23828766	-0.00520079	0.00219533	0.0197958	0.00148572	0.00123991	0.233711	0.00311421	0.00178603	0.0843557
cg23828814	-0.00968604	0.0166215	0.561406	0.012379	0.00938776	0.190366	0.00473659	0.0135226	0.726886
cg23828851	-0.00714507	0.0127875	0.577603	0.00908919	0.0072223	0.211205	-0.00547723	0.0104033	0.599739
cg23828867	-0.000970987	0.00783957	0.901682	-0.00672718	0.00442775	0.131901	-0.0115172	0.00637794	0.074022
cg23828876	0.000588894	0.0194187	0.975869	0.00285062	0.0109676	0.795476	-0.00341407	0.0157982	0.829356
cg23829024	-0.01501	0.00995777	0.134934	0.00300634	0.0056241	0.594175	0.0198192	0.00810121	0.0162092
cg23829076	-0.0129219	0.0345842	0.709483	-0.00660378	0.019533	0.736024	0.00162381	0.0281363	0.954095
cg23829102	0.0141028	0.0218009	0.519214	0.000793403	0.0123131	0.948754	-0.0114447	0.0177363	0.52026
cg23829172	-0.0071897	0.0101327	0.479666	0.00579786	0.00572291	0.313509	0.000189331	0.00824354	0.981723
cg23829193	-0.000819194	0.0120061	0.945741	0.00724803	0.00678101	0.287753	0.012052	0.00976768	0.220203
cg23829256	-0.0562162	0.0301783	0.0654855	0.0304355	0.0170446	0.0772507	0.042095	0.0245518	0.0895903
cg23829267	0.0148296	0.0247442	0.550343	0.00674983	0.0139754	0.630187	0.00114742	0.0201308	0.954663
cg23829273	0.0241039	0.023408	0.305672	-0.0119637	0.0132207	0.367727	-0.0109203	0.0190437	0.567663
cg23829318	-0.00788549	0.00886413	0.375861	0.00620667	0.00500642	0.218031	0.00173809	0.00721147	0.810045
cg23829380	-0.0734814	0.03172	0.0226099	0.0482409	0.0179153	0.00833667	0.0469021	0.025806	0.0721982
cg23829395	0.0106916	0.0256574	0.677803	-0.0119466	0.0144912	0.411713	-0.00626322	0.0208738	0.764773
cg23829447	0.00736883	0.00605779	0.226745	0.000316779	0.00342141	0.92642	-0.00446488	0.00492835	0.367181
cg23829518	-0.00818647	0.0224533	0.716195	0.0066004	0.0126815	0.603907	0.0119408	0.018267	0.514848
cg23829523	-0.0215824	0.0152168	0.159268	0.00435309	0.00859438	0.613641	0.00292244	0.0123797	0.813874
cg23829528	-0.0430807	0.0192718	0.0276587	0.0323676	0.0108846	0.00370373	0.0322774	0.0156787	0.042178
cg23829577	-0.0038568	0.00422325	0.363363	0.00127325	0.00238527	0.594691	0.00263958	0.00343585	0.444189
cg23829584	-0.0114768	0.0283162	0.686134	0.00726924	0.0159929	0.650453	0.00827508	0.0230369	0.720211
cg23829641	-0.0225738	0.0226485	0.321365	0.00172845	0.0127918	0.892792	0.0143146	0.0184258	0.439102
cg23829772	0.00833933	0.00789717	0.293569	0.00276823	0.00446028	0.536278	-0.00168192	0.0064248	0.794037
cg23829904	0.00137286	0.00696582	0.844169	0.00150614	0.00393426	0.702677	-0.000814277	0.00566709	0.886044
cg23829929	-0.000395374	0.0230429	0.986345	-0.00543568	0.0130145	0.677107	0.0176628	0.0187467	0.348416
cg23829948	0.0317786	0.0162619	0.053531	-0.0145751	0.00918466	0.115759	-0.0292438	0.01323	0.0294026
cg23829949	-0.0127806	0.033214	0.701223	0.00783495	0.0187591	0.677108	0.027571	0.0270215	0.310081
cg23829990	0.00835344	0.0154021	0.588804	-0.0102855	0.00869904	0.239921	-0.00985234	0.0125305	0.433607
cg23830023	0.0459375	0.0554461	0.409397	-0.0534745	0.0313157	0.0908779	-0.0166772	0.0451086	0.712395
cg23830024	0.0142354	0.0121324	0.243507	0.000386336	0.00685234	0.955154	-0.00626501	0.00987043	0.527086
cg23830037	0.00470164	0.00360373	0.195065	-0.00196748	0.00203537	0.336101	-0.00125703	0.00293184	0.669046
cg23830052	0.0197899	0.0187522	0.293864	-0.00355278	0.0105911	0.738004	-0.00690214	0.0152559	0.651964
cg23830082	-0.0291832	0.0118993	0.0159544	0.00779557	0.00672067	0.248892	0.0176009	0.00968075	0.0720992
cg23830100	-0.0195793	0.011219	0.0840875	0.010486	0.00633647	0.101151	0.00695637	0.00912734	0.447803
cg23830169	-0.00954596	0.00767195	0.216369	0.00997866	0.00433308	0.0233986	0.0102844	0.00624157	0.10261
cg23830184	0.00595219	0.00726588	0.414662	-0.00138489	0.00410373	0.736484	-0.000964642	0.00591121	0.870706
cg23830185	-0.0586468	0.056758	0.304017	-0.0100803	0.0320567	0.753847	0.0429257	0.0461759	0.354856
cg23830205	-0.0281113	0.0157041	0.0765321	0.0238636	0.0088696	0.00838854	0.00717635	0.0127762	0.575604
cg23830245	-0.0256008	0.0449498	0.570292	-0.00867052	0.0253874	0.733437	0.00712581	0.0365692	0.845907
cg23830250	-0.00392736	0.0195216	0.840975	-0.0111609	0.0110257	0.313904	-0.000523016	0.0158819	0.973796
cg23830281	0.00593643	0.0192396	0.758316	-0.00901013	0.0108664	0.409022	-0.0123396	0.0156525	0.432397
cg23830290	-0.0471955	0.0374179	0.210192	0.0308331	0.0211335	0.147771	0.0315639	0.0304416	0.302349
cg23830313	0.00855659	0.0106683	0.424461	0.00845158	0.00602542	0.16388	-0.00906534	0.00867929	0.298833
cg23830315	0.0181637	0.0320751	0.572493	-0.00562898	0.0181159	0.756673	-0.0367883	0.0260949	0.161768
cg23830326	0.000275684	0.00253703	0.913691	-0.00113232	0.00143291	0.431305	5.65281e-05	0.00206402	0.978206
cg23830335	0.0354983	0.0370077	0.339812	-0.0126593	0.0209018	0.546142	-0.0227282	0.0301079	0.452125
cg23830414	0.00136308	0.00708399	0.847813	-0.00196081	0.00400101	0.625173	-0.00124518	0.00576323	0.829394
cg23830540	-0.00495569	0.0296203	0.867473	-0.0119867	0.0167294	0.475382	0.0217628	0.0240978	0.368684
cg23830590	-0.0217364	0.0111273	0.0536205	0.000768501	0.00628465	0.902926	0.0215274	0.0090527	0.019346
cg23830619	0.0270587	0.0497938	0.588078	0.00514628	0.0281233	0.855184	-0.0104978	0.0405101	0.79607
cg23830653	-0.00947562	0.0099058	0.341136	0.00263533	0.00559475	0.638661	0.00699958	0.00805893	0.387216
cg23830708	-0.0317927	0.0246276	0.199761	0.0305598	0.0139095	0.0303742	0.027857	0.0200359	0.167571
cg23830747	0.0191293	0.0121629	0.119	-0.00909915	0.00686957	0.188398	-0.00260061	0.00989524	0.793246
cg23830756	-0.011465	0.013848	0.409728	0.000438866	0.00782128	0.955367	0.0112983	0.0112661	0.318399
cg23830794	0.0532582	0.0323656	0.103067	-0.00674994	0.0182799	0.712735	-0.0421666	0.0263313	0.11251
cg23830810	0.0155974	0.010064	0.124407	-0.0137654	0.00568409	0.0172854	-0.00255835	0.00818762	0.755351
cg23830963	-0.00823671	0.0090611	0.365571	-0.000238709	0.00511767	0.962892	0.0048902	0.00737172	0.50865
cg23830969	0.0137009	0.00842474	0.107104	-0.00199589	0.00475825	0.675799	-0.0142591	0.006854	0.040097
cg23830984	-0.028716	0.0224655	0.204189	0.00177534	0.0126884	0.889012	0.0288771	0.018277	0.117336
cg23831005	-0.0171078	0.0305822	0.577164	0.00497543	0.0172727	0.773916	0.0137137	0.0248804	0.582761
cg23831021	0.00582885	0.00421176	0.169519	-0.00208708	0.00237878	0.382429	-0.00739361	0.00342651	0.0333896
cg23831033	0.0373763	0.025593	0.147376	-0.0258439	0.0144548	0.0768812	-0.0197821	0.0208213	0.344404
cg23831110	-0.00288871	0.00603881	0.633461	-0.000552477	0.00341069	0.871652	0.00129167	0.00491292	0.793169
cg23831143	-0.0247371	0.0192622	0.202089	-0.00328732	0.0108792	0.763166	0.00980451	0.0156709	0.532998
cg23831153	-0.0538998	0.0555851	0.334593	0.0504385	0.0313942	0.111356	0.0304789	0.0452217	0.501905
cg23831155	-0.00151376	0.00345597	0.662341	-0.00129424	0.00195191	0.508846	0.000374134	0.00281163	0.894413
cg23831175	-0.00373299	0.0167745	0.824357	-0.00384101	0.00947417	0.686053	0.000232745	0.013647	0.986428
cg23831328	0.00111139	0.00483725	0.818759	-0.0065695	0.00273205	0.0180683	0.000205558	0.00393537	0.958449
cg23831366	-0.00515485	0.031829	0.871675	0.00628941	0.0179769	0.727193	0.0191009	0.0258947	0.462498
cg23831386	0.0113207	0.0180688	0.532423	0.0119161	0.0102052	0.245781	0.00475217	0.0147	0.747174
cg23831424	0.0104365	0.0122277	0.395453	0.00196101	0.00690612	0.777046	-0.0129811	0.00994789	0.194979
cg23831458	0.00552284	0.0124598	0.65856	-0.00429492	0.00703725	0.543068	-0.00219025	0.0101368	0.829382
cg23831517	-0.0191775	0.0432472	0.658426	0.000272037	0.0244258	0.991137	0.0138393	0.0351841	0.694923
cg23831536	0.0169989	0.0119467	0.157944	-0.00547887	0.00674745	0.418765	-0.00904603	0.00971934	0.354283
cg23831542	-0.00141709	0.00244441	0.56343	0.000877958	0.00138059	0.526305	0.000802513	0.00198866	0.687427
cg23831547	-0.000108191	0.0571164	0.998492	-0.041243	0.0322591	0.204096	0.0355057	0.0464674	0.446644
cg23831574	-0.00240228	0.0119329	0.84087	0.000503532	0.00673967	0.940596	0.00908093	0.00970813	0.351884
cg23831597	-2.52878e-05	0.00291639	0.993099	-0.000930276	0.00164716	0.573518	-0.000679681	0.00237265	0.775127
cg23831626	0.00896916	0.028139	0.750599	-0.00127574	0.0158928	0.936185	-0.001373	0.0228927	0.952297
cg23831630	-0.00424501	0.012024	0.724814	0.00668945	0.00679111	0.327035	0.00903952	0.00978222	0.357716
cg23831685	-0.029245	0.0477954	0.542035	0.00558148	0.0269946	0.836624	0.00212746	0.0388843	0.956479
cg23831735	0.00720881	0.00687708	0.297108	-0.00513786	0.00388414	0.188987	-0.0040308	0.0055949	0.472968
cg23831742	0.00582476	0.0123891	0.63929	0.00085382	0.00699728	0.903132	-0.00439	0.0100792	0.664121
cg23831827	0.0121022	0.0202003	0.550483	-0.00901896	0.011409	0.431138	-0.0154756	0.0164341	0.348673
cg23831864	-0.0280619	0.014358	0.0534981	0.0122442	0.0081093	0.134288	0.0178627	0.011681	0.129433
cg23831876	0.0110554	0.0292513	0.706289	0.00617918	0.016521	0.709198	0.00621645	0.0237976	0.79447
cg23831890	-0.0033165	0.0244412	0.892342	-0.00133131	0.0138043	0.923367	0.01285	0.0198843	0.519635
cg23831891	-0.0124354	0.0328748	0.706052	0.00272254	0.0185675	0.883726	0.0070502	0.0267455	0.792639
cg23831893	-0.0021901	0.0104497	0.834427	-0.00278867	0.00590194	0.63762	0.000204499	0.00850143	0.980858
cg23831897	0.00313233	0.00436179	0.474386	-0.00177644	0.00246352	0.472566	-0.00394817	0.00354857	0.268598
cg23831898	-0.00911802	0.0174819	0.603148	0.000939096	0.00987371	0.924421	0.0075928	0.0142225	0.594649
cg23831942	-0.0161563	0.0168874	0.34107	-0.00272576	0.00953793	0.775649	0.00609107	0.0137389	0.658493
cg23831996	-0.00973173	0.0144487	0.50219	0.0100075	0.00816054	0.223015	0.0135468	0.0117548	0.25194
cg23831998	-0.0147627	0.0447978	0.742451	-0.0110338	0.0253016	0.66373	-0.0116047	0.0364456	0.750851
cg23832029	-0.00294308	0.0318347	0.92653	-0.00804541	0.0179801	0.655529	-0.0113156	0.0258993	0.663139
cg23832061	0.00227615	0.00309451	0.463764	-0.000760962	0.00174776	0.664235	0.000787381	0.00251756	0.755131
cg23832103	0.068849	0.0383538	0.0757201	-0.0537265	0.0216621	0.0148355	-0.0326748	0.031203	0.297598
cg23832113	-0.0200981	0.0196635	0.309249	0.0110328	0.0111058	0.322952	0.0130797	0.0159974	0.415561
cg23832161	-0.00865247	0.006639	0.195533	0.0064004	0.00374967	0.091003	0.00307616	0.0054012	0.570297
cg23832217	-0.0423515	0.0409553	0.303639	0.00395223	0.0231314	0.864686	0.0108938	0.0333195	0.744404
cg23832225	0.00633528	0.0102652	0.53856	-0.00364908	0.00579774	0.530553	-0.00736374	0.00835132	0.380072
cg23832237	0.0152581	0.0197671	0.442035	-0.0129488	0.0111644	0.248935	-0.00767296	0.0160817	0.634336
cg23832259	-0.00442256	0.00394182	0.264621	-0.00289875	0.00222632	0.195957	0.00427911	0.0032069	0.185182
cg23832334	-0.0103373	0.0279701	0.71249	-0.00330412	0.0157974	0.83476	-0.019216	0.0227552	0.400466
cg23832364	-0.0188481	0.0124812	0.134229	-0.00182235	0.00704931	0.796552	0.0144346	0.0101541	0.158334
cg23832388	0.00379341	0.021034	0.857253	-0.0142138	0.0118799	0.234405	0.00748451	0.0171124	0.662803
cg23832418	-0.00787739	0.0201114	0.696139	0.00910723	0.0113588	0.424622	-0.00593712	0.0163618	0.717487
cg23832438	0.00744991	0.0033374	0.0278751	-0.00242357	0.00188495	0.201561	-0.00171004	0.00271516	0.530285
cg23832439	-0.0241594	0.0199688	0.229244	0.00463473	0.0112783	0.682011	0.012191	0.0162458	0.454804
cg23832460	0.00403935	0.00688002	0.558478	0.00260714	0.0038858	0.503837	-0.000710645	0.00559729	0.89923
cg23832497	0.0718051	0.0256233	0.00611495	-0.0579714	0.0144719	0.00012044	-0.0564417	0.020846	0.00799828
cg23832593	0.020731	0.0393143	0.599167	-0.00276215	0.0222045	0.901257	-0.00181102	0.0319844	0.954962
cg23832596	-0.00914004	0.0322633	0.777548	-0.00824491	0.0182222	0.651933	-0.00353063	0.026248	0.893275
cg23832749	-0.0260495	0.0174631	0.138992	0.0149252	0.00986305	0.133436	0.006414	0.0142072	0.652655
cg23832787	0.00242877	0.00697159	0.728301	-0.00167773	0.00393752	0.670979	0.00456918	0.00567179	0.422425
cg23832792	-0.000608622	0.00286361	0.83213	-0.000524919	0.00161736	0.74621	0.00216106	0.00232971	0.35589
cg23832814	0.0134391	0.035141	0.702967	-0.0239074	0.0198475	0.231276	-0.0117711	0.0285892	0.681435
cg23832822	0.00303811	0.0081082	0.708696	-0.00618417	0.00457947	0.179995	-0.00106617	0.00659648	0.871933
cg23832825	-0.00902997	0.0150202	0.549102	0.00588501	0.00848333	0.489502	-0.0089802	0.0122198	0.464161
cg23832862	0.000889591	0.00295262	0.763833	0.0017466	0.00166763	0.29751	-0.00235556	0.00240212	0.329197
cg23832889	0.0182436	0.0242378	0.453439	-0.0141182	0.0136894	0.304929	-0.00353535	0.0197189	0.858082
cg23832895	0.00127712	0.0124555	0.918542	-0.00558811	0.00703481	0.42891	-0.0015373	0.0101333	0.879729
cg23832994	0.0428508	0.0201288	0.0357747	-0.0190597	0.0113686	0.0968249	-0.033206	0.0163759	0.0453016
cg23833004	-0.0182559	0.0135454	0.180844	0.0119411	0.00765036	0.121782	0.00524775	0.0110199	0.634988
cg23833009	0.0127532	0.008527	0.137965	-0.00574233	0.00481601	0.236006	-0.00632012	0.0069372	0.364505
cg23833025	-0.000167594	0.027228	0.995101	-0.0135991	0.0153783	0.378696	-0.00486385	0.0221515	0.826662
cg23833033	-0.0280525	0.02848	0.327055	0.00803301	0.0160854	0.618618	0.0291397	0.0231701	0.211509
cg23833119	0.0270102	0.0185959	0.149561	-0.00150491	0.0105029	0.886358	-0.0117775	0.0151288	0.438161
cg23833139	0.00307966	0.00788959	0.697129	0.00283786	0.00445601	0.525699	-0.00172868	0.00641863	0.788248
cg23833195	0.000583238	0.0182734	0.974603	-0.00396726	0.0103208	0.701517	0.000568299	0.0148665	0.969585
cg23833208	0.00217119	0.0080877	0.788913	0.00188769	0.0045679	0.680326	-0.00344462	0.0065798	0.601798
cg23833352	-0.00508961	0.00410868	0.218398	0.00224357	0.00232056	0.336013	0.00382629	0.00334264	0.255126
cg23833371	0.0149014	0.013867	0.285195	-0.0126137	0.00783202	0.110498	-0.0195111	0.0112816	0.0868749
cg23833382	-0.0280431	0.0259684	0.28284	0.0144874	0.0146668	0.3257	0.0166877	0.0211268	0.431503
cg23833452	0.00377165	0.00600363	0.531316	-0.000329705	0.00339082	0.922739	0.00251637	0.00488429	0.607576
cg23833461	-0.00177663	0.0291672	0.951553	0.00916014	0.0164735	0.579442	0.00772768	0.0237292	0.745375
cg23833543	-0.01898	0.0288448	0.51208	0.00742026	0.0162914	0.649779	0.0147014	0.0234669	0.532462
cg23833550	-0.00783765	0.00325373	0.0178728	0.002422	0.00183769	0.19059	0.00336474	0.00264709	0.206699
cg23833588	0.000151846	0.00320206	0.962274	0.00214006	0.00180851	0.239542	0.000716359	0.00260506	0.783905
cg23833589	0.000752024	0.0345556	0.982681	0.00796121	0.0195169	0.684226	0.00458615	0.028113	0.87075
cg23833878	-0.00278938	0.0333943	0.933602	-0.00563661	0.018861	0.765687	-0.00689181	0.0271682	0.80028
cg23833896	0.000997099	0.0105898	0.925177	0.00669226	0.00598106	0.265914	-0.00641141	0.00861539	0.458547
cg23833951	-0.0383928	0.0258125	0.140127	0.0197475	0.0145788	0.178679	0.0395317	0.0209999	0.0627384
cg23834013	-0.00627316	0.0511446	0.902631	-0.0089639	0.0288862	0.756978	-0.00543094	0.041609	0.89642
cg23834034	0.00185751	0.0202563	0.927123	0.00540988	0.0114406	0.637361	0.00144227	0.0164796	0.930438
cg23834099	0.0088916	0.00507175	0.0827008	-0.00452562	0.0028645	0.117352	-0.00590942	0.00412615	0.155272
cg23834106	0.00172376	0.0326202	0.957964	0.00671623	0.0184237	0.716239	0.00824427	0.0265384	0.756723
cg23834119	-0.00602213	0.038279	0.875315	-0.00239878	0.0216198	0.911881	0.0120315	0.0311421	0.700081
cg23834123	-0.0106099	0.0441283	0.810497	-0.0062748	0.0249235	0.801752	-0.0153602	0.0359009	0.669699
cg23834208	-0.00729613	0.0107927	0.500616	0.000344155	0.00609564	0.955091	-0.00247652	0.00878044	0.778501
cg23834210	-0.000361694	0.00825513	0.965141	0.003406	0.00466246	0.466818	0.00293065	0.00671602	0.66353
cg23834228	0.00283622	0.00712256	0.691347	-0.00255868	0.00402279	0.526229	-0.00346607	0.00579461	0.551117
cg23834237	0.0100746	0.0243429	0.67988	0.00793167	0.0137487	0.565328	-0.0140309	0.0198043	0.480332
cg23834244	-0.00275329	0.029901	0.926822	0.00662488	0.0168879	0.695699	0.00803575	0.0243261	0.741853
cg23834254	0.00146277	0.00415025	0.725255	0.00233835	0.00234404	0.320944	0.000438506	0.00337647	0.896934
cg23834301	-0.0148891	0.0313343	0.635724	-0.00529086	0.0176975	0.765602	-0.00468346	0.0254922	0.854612
cg23834320	-0.056552	0.0296226	0.0591769	0.0351803	0.0167307	0.0380513	0.0457532	0.0240997	0.0605726
cg23834363	0.00239536	0.0119314	0.841302	-0.0016074	0.00673882	0.811969	0.0055918	0.00970691	0.565893
cg23834427	0.0318459	0.0114293	0.0064012	-0.0106343	0.00645521	0.102678	-0.0205285	0.00929837	0.0295943
cg23834460	0.0101913	0.0355848	0.77518	-0.00816084	0.0200981	0.685591	-0.00744835	0.0289502	0.797501
cg23834489	0.000769965	0.011313	0.945876	-0.0105362	0.00638954	0.102353	0.00560555	0.00920378	0.543902
cg23834494	-0.00847108	0.0110392	0.444709	0.00818656	0.00623487	0.19224	-0.00293459	0.00898098	0.74455
cg23834525	0.0209925	0.010478	0.0478859	-0.00389452	0.00591792	0.512024	-0.00948764	0.00852445	0.268435
cg23834593	-0.0343764	0.0217891	0.117859	0.0169291	0.0123064	0.172069	0.0180492	0.0177267	0.311093
cg23834643	0.0155622	0.0100507	0.124757	-0.00376187	0.0056766	0.509079	-0.010863	0.00817683	0.187093
cg23834688	-0.00379608	0.00217752	0.084416	0.0028877	0.00122985	0.0208838	0.00216941	0.00177153	0.223665
cg23834711	0.000788436	0.00423902	0.852833	0.000437054	0.00239418	0.85553	0.00173101	0.00344869	0.616841
cg23834765	-0.000252524	0.00956666	0.978995	0.00255079	0.0054032	0.637913	0.000679067	0.00778302	0.930651
cg23834779	0.00617389	0.00560539	0.273412	-0.00469582	0.0031659	0.141217	-0.004139	0.00456031	0.366308
cg23834809	0.00829561	0.0122281	0.499113	4.19415e-05	0.00690636	0.995167	-0.00399121	0.00994823	0.689148
cg23834813	0.00760536	0.0106008	0.474815	-0.000840685	0.0059873	0.888623	-0.0045864	0.00862437	0.596071
cg23834837	0.00599901	0.00408023	0.144694	-0.003403	0.0023045	0.142968	-0.0043728	0.0033195	0.190808
cg23834895	0.0131411	0.0225085	0.560678	0.000409514	0.0127127	0.974368	-0.0152319	0.0183119	0.407542
cg23834919	0.0333682	0.0478842	0.487545	0.0116514	0.0270448	0.667545	-0.000708097	0.0389565	0.985535
cg23835034	0.00668133	0.0171538	0.697754	0.0102668	0.00968838	0.291887	0.00571574	0.0139556	0.683018
cg23835083	0.00198955	0.0106626	0.852366	0.00164289	0.00602217	0.785576	-0.00571376	0.00867461	0.511648
cg23835104	0.0188858	0.038423	0.624156	-0.026875	0.0217011	0.218521	-0.0169484	0.0312593	0.588921
cg23835287	-0.0190288	0.0193856	0.328716	-0.0146951	0.0109489	0.182648	0.0123244	0.0157713	0.436425
cg23835405	-0.0160087	0.028375	0.573918	-0.00689293	0.016026	0.668061	-0.0074981	0.0230846	0.746018
cg23835428	-0.0448166	0.0263154	0.0917275	0.0128782	0.0148628	0.388348	0.0147751	0.0214091	0.491742
cg23835453	0.00513132	0.0141446	0.717554	-0.00241826	0.00798881	0.762756	-0.00142734	0.0115074	0.901541
cg23835476	-0.00786758	0.0129344	0.544418	0.0106963	0.00730531	0.146346	0.00716979	0.0105229	0.497256
cg23835532	0.0161756	0.0567053	0.776049	0.00408316	0.0320269	0.898813	-0.00683173	0.046133	0.882578
cg23835585	0.00724759	0.00630938	0.253476	-0.00500026	0.00356351	0.163723	-0.0034428	0.00513304	0.50398
cg23835597	0.0133714	0.0329572	0.685834	0.00230549	0.0186141	0.901682	-0.00158044	0.0268126	0.953117
cg23835646	-0.0111081	0.0377585	0.769237	-0.00882675	0.0213258	0.679852	-0.00232373	0.0307187	0.939855
cg23835677	0.00182402	0.00273344	0.50615	-0.0018086	0.00154383	0.244237	-0.00255012	0.00222381	0.254283
cg23835686	-0.0076121	0.0209599	0.717257	0.00245439	0.0118381	0.836182	0.0116766	0.0170521	0.495111
cg23835766	0.0203855	0.0170867	0.235725	-0.000704818	0.00965048	0.941928	-0.0135433	0.013901	0.332322
cg23835783	-0.0217803	0.021663	0.317173	0.00869392	0.0122352	0.47904	0.00607291	0.0176241	0.731149
cg23835812	6.25719e-05	0.00263982	0.981138	-0.00066136	0.00149096	0.658323	-0.000937055	0.00214764	0.663566
cg23835821	-0.00725391	0.0169932	0.670409	-0.00236408	0.00959768	0.805951	0.00532321	0.0138249	0.701039
cg23835844	0.0127577	0.0331832	0.701469	-0.00876698	0.0187417	0.640982	-0.0100976	0.0269964	0.709187
cg23835877	0.00201694	0.0168573	0.905007	-0.00331403	0.00952091	0.728527	-0.0016506	0.0137144	0.904448
cg23835914	-0.00297493	0.0216462	0.89097	-0.00322839	0.0122257	0.792284	0.0055843	0.0176104	0.751841
cg23835923	-0.00793494	0.0095614	0.408616	0.000348764	0.00540023	0.948637	0.00143509	0.00777874	0.854011
cg23835967	0.00297476	0.00890447	0.739037	-0.00960369	0.0050292	0.0591114	-0.00189336	0.00724429	0.794365
cg23835971	0.0047775	0.011367	0.675189	0.00779656	0.00642001	0.227507	-0.00231867	0.00924768	0.802548
cg23836020	0.0101061	0.0145467	0.488864	-0.00306575	0.00821591	0.709844	-0.0092634	0.0118346	0.435667
cg23836127	-0.0108923	0.0119554	0.364488	0.00261713	0.00675233	0.69916	-0.00690258	0.00972636	0.479589
cg23836155	0.0563209	0.0327219	0.0883707	-0.0329689	0.0184812	0.0775325	-0.0461198	0.0266211	0.0863398
cg23836163	0.0293478	0.0376839	0.437981	0.00972918	0.0212837	0.648597	-0.0103762	0.030658	0.735749
cg23836168	-7.91645e-05	0.0252291	0.997503	-0.00119944	0.0142493	0.933089	0.0101492	0.0205253	0.622081
cg23836174	0.0141631	0.0127914	0.270903	-0.00194141	0.00722452	0.788706	-0.016113	0.0104065	0.12476
cg23836322	-0.00338206	0.0138879	0.808108	0.0101694	0.00784384	0.197853	0.00293498	0.0112986	0.795591
cg23836357	0.0143933	0.016352	0.380894	-0.010012	0.00923552	0.280989	-0.00586785	0.0133033	0.660124
cg23836365	0.0116063	0.0116302	0.320761	-0.00892647	0.00656866	0.177282	-0.00703266	0.0094618	0.459097
cg23836403	0.0301518	0.0150155	0.0473906	-0.0248073	0.00848066	0.00427773	-0.026707	0.0122159	0.0311785
cg23836413	0.0112508	0.013748	0.41514	-0.000406908	0.00776483	0.958313	-0.0100295	0.0111848	0.372073
cg23836449	-0.0241608	0.0111063	0.0320045	0.0130723	0.00627281	0.0397645	0.0181541	0.00903564	0.0472699
cg23836452	0.00567661	0.0180013	0.75317	-0.00399581	0.010167	0.695161	0.0066708	0.0146451	0.649758
cg23836455	0.00460804	0.00907703	0.612833	-0.00674228	0.00512666	0.191532	-0.0044486	0.00738468	0.548293
cg23836456	-5.5732e-05	0.00340497	0.986974	0.000351643	0.00192311	0.855292	0.000106052	0.00277014	0.969539
cg23836472	-0.0186996	0.0110086	0.0925611	0.00376926	0.00621761	0.545768	0.0135573	0.00895612	0.133309
cg23836487	0.00108967	0.00394708	0.783076	-0.00154107	0.00222929	0.491023	-0.000383849	0.00321117	0.905096
cg23836509	-0.00340659	0.00338394	0.31656	0.00207681	0.00191123	0.279864	-5.1694e-05	0.00275302	0.985057
cg23836542	0.00530567	0.00703142	0.452319	-0.00338394	0.00397131	0.396239	-0.00119521	0.00572046	0.834931
cg23836570	-0.279551	0.115728	0.017563	0.00500592	0.0653628	0.939109	0.163707	0.0941516	0.0852182
cg23836594	0.00684243	0.0120015	0.569894	-0.00234413	0.0067784	0.730217	-0.00430992	0.00976392	0.659886
cg23836612	-0.00197127	0.00758967	0.795616	-0.000338712	0.00428661	0.937181	0.00399916	0.00617463	0.518709
cg23836613	-0.0493075	0.0333434	0.142407	0.0083559	0.0188322	0.658236	0.0341998	0.0271268	0.210395
cg23836621	0.00688548	0.00312561	0.0299435	-0.00344091	0.00176533	0.0541356	-0.00352121	0.00254286	0.169276
cg23836628	0.0145828	0.0103512	0.16206	0.00496978	0.00584633	0.39736	-0.0171715	0.00842133	0.044137
cg23836706	-0.0124254	0.0143913	0.390027	-0.00294529	0.00812816	0.717866	0.0171874	0.0117082	0.14531
cg23836716	0.00737618	0.0305639	0.809799	0.0117977	0.0172624	0.495945	0.000741994	0.0248655	0.976255
cg23836737	-0.0153397	0.0179778	0.395598	-0.006934	0.0101538	0.496282	0.0118279	0.014626	0.42065
cg23836745	-0.0199824	0.0139753	0.155944	0.00270112	0.00789319	0.732926	0.00997449	0.0113697	0.382477
cg23836747	0.00859856	0.0329182	0.794479	-0.0343988	0.018592	0.0672993	-0.0272545	0.0267808	0.311332
cg23836814	0.00134767	0.0222169	0.951754	-0.00956485	0.012548	0.447736	-0.00421152	0.0180747	0.816243
cg23836864	0.015667	0.0109651	0.156239	0.00382935	0.00619303	0.53779	-0.0171396	0.00892072	0.0575968
cg23836931	-0.00201921	0.00738677	0.785156	0.0118311	0.00417201	0.00555322	-0.00244688	0.00600956	0.684775
cg23837109	0.00634259	0.0245859	0.796966	-0.00663223	0.013886	0.633985	-0.00465176	0.0200021	0.816585
cg23837183	-0.0160762	0.013867	0.249144	-0.00325625	0.007832	0.678493	0.0071946	0.0112816	0.525136
cg23837188	0.00379284	0.00216054	0.0822977	-0.00270082	0.00122026	0.0291967	-0.00231715	0.00175772	0.190488
cg23837191	-0.00376728	0.0361651	0.917248	-0.0145934	0.0204259	0.476644	-0.00748109	0.0294224	0.799823
cg23837211	-0.00662243	0.0122344	0.589533	-0.00604934	0.00690996	0.383469	0.00927168	0.00995342	0.35388
cg23837233	0.00778222	0.0270637	0.774297	0.00864945	0.0152855	0.572782	0.00314833	0.0220179	0.886592
cg23837253	-0.00257132	0.00769154	0.738864	0.00262123	0.00434415	0.547641	0.000639683	0.00625751	0.918786
cg23837265	0.0468433	0.0306747	0.129957	-0.0172336	0.0173249	0.322316	-0.0330403	0.0249556	0.188594
cg23837282	-0.0191127	0.0192562	0.323375	0.00812706	0.0108758	0.456696	0.0116696	0.015666	0.458115
cg23837289	0.0242391	0.0185382	0.194096	-0.00245253	0.0104703	0.81529	-0.0133516	0.0150819	0.378176
cg23837299	0.023768	0.0134213	0.0796842	-0.0182483	0.00758031	0.0179418	-0.0143256	0.010919	0.192591
cg23837307	-0.0265445	0.0175919	0.134542	0.0072222	0.00993585	0.469031	0.0215921	0.014312	0.134601
cg23837350	-0.0392693	0.0207445	0.0613082	0.0204969	0.0117164	0.0833485	0.0327231	0.0168768	0.0553854
cg23837438	0.0119621	0.00629565	0.0603648	-0.00695133	0.00355575	0.0534376	-0.0108949	0.00512187	0.0359192
cg23837520	-0.0499184	0.0213206	0.0212409	0.017149	0.0120418	0.157587	0.0245627	0.0173456	0.159923
cg23837547	0.00514495	0.013167	0.696832	0.00970014	0.00743664	0.195162	-0.00253981	0.0107121	0.813076
cg23837612	0.0155882	0.0316253	0.623183	0.0157952	0.0178618	0.3787	-0.00557932	0.025729	0.828776
cg23837623	0.00771026	0.0109064	0.481277	-0.012301	0.00615989	0.0486047	-0.00346334	0.00887299	0.697144
cg23837625	-0.0101905	0.0124544	0.415215	-0.00431641	0.0070342	0.54088	0.00830644	0.0101324	0.414324
cg23837634	0.0282514	0.0264655	0.288377	-0.00199176	0.0149476	0.894269	-0.0292961	0.0215312	0.176751
cg23837658	-0.00196302	0.00333656	0.557661	-0.000469798	0.00188448	0.803651	0.00347695	0.00271449	0.203256
cg23837683	-0.0126067	0.00762304	0.101376	0.00447549	0.00430546	0.301134	0.0131342	0.00620177	0.0367206
cg23837691	-0.00126318	0.00924767	0.891631	0.00969204	0.00522304	0.0665112	0.00123176	0.0075235	0.870288
cg23837707	0.0152692	0.00760027	0.0472836	-0.00298025	0.0042926	0.489151	-0.0109255	0.00618325	0.0803506
cg23837740	0.000281989	0.0199463	0.988749	-0.0103739	0.0112656	0.359389	-0.01651	0.0162274	0.311463
cg23837756	-0.000677276	0.00244645	0.782486	-0.000773313	0.00138174	0.576985	-0.000692799	0.00199033	0.728524
cg23837774	0.0185668	0.0186241	0.321259	-0.00139677	0.0105188	0.894633	-0.0235264	0.0151518	0.123714
cg23837799	-0.00314797	0.00679807	0.644342	0.000675727	0.00383952	0.860663	0.00311992	0.00553061	0.573962
cg23837845	-0.0131315	0.010758	0.225157	0.00317871	0.00607606	0.602048	0.0121196	0.00875224	0.169274
cg23837867	0.00378366	0.00560876	0.50152	-0.000747986	0.0031678	0.813831	-0.00284802	0.00456304	0.53398
cg23837868	-0.0486823	0.0191785	0.0127116	0.0237218	0.0108319	0.0308977	0.0383341	0.0156028	0.0157732
cg23837895	-0.0258019	0.023902	0.28302	0.0224211	0.0134997	0.0999385	0.0161826	0.0194456	0.407322
cg23837897	0.00406069	0.0039656	0.308367	-0.0016496	0.00223975	0.463181	-0.00242329	0.00322624	0.45438
cg23837945	-0.00693629	0.0164585	0.674357	0.00380994	0.00929571	0.682803	0.00605183	0.01339	0.652291
cg23838005	0.00793953	0.0261644	0.762192	-0.0114478	0.0147775	0.440398	-0.0146484	0.0212862	0.492975
cg23838019	0.0107907	0.0158875	0.498617	-0.0110878	0.00897319	0.21954	-0.00238924	0.0129254	0.85373
cg23838027	-0.0412114	0.0223539	0.0682655	0.00593361	0.0126254	0.639417	0.0252643	0.0181862	0.16792
cg23838120	-0.0225485	0.0143986	0.120569	0.00828387	0.00813229	0.310882	0.00209171	0.0117141	0.858649
cg23838131	-0.0498133	0.0145491	0.00090287	0.0117982	0.00821726	0.154247	0.02728	0.0118365	0.0232917
cg23838173	-0.0180138	0.0293031	0.540151	0.00926559	0.0165503	0.576862	0.004541	0.0238397	0.849327
cg23838179	0.011698	0.00476275	0.0158031	-0.00457501	0.00268998	0.0921591	-0.00565476	0.00387476	0.147658
cg23838190	-0.032696	0.0293276	0.26764	0.0237028	0.0165641	0.155619	0.0190613	0.0238597	0.426286
cg23838211	-0.0112326	0.0369565	0.761816	-0.00978142	0.0208728	0.640383	-0.0121465	0.0300662	0.687099
cg23838231	-0.0610602	0.0297511	0.0428	0.0406533	0.0168033	0.0173919	0.0446564	0.0242042	0.0680602
cg23838245	0.00338391	0.0040143	0.401301	-0.000723307	0.00226726	0.750388	-0.0012663	0.00326586	0.69905
cg23838249	-0.0161314	0.0419873	0.701664	0.0239744	0.0237142	0.31452	0.0229108	0.0341591	0.503984
cg23838308	0.000889876	0.00380961	0.815793	-0.000372505	0.00215165	0.86291	-0.000901031	0.00309934	0.771882
cg23838355	0.00502778	0.0178444	0.778725	0.0127154	0.0100784	0.210071	-0.012983	0.0145175	0.373353
cg23838375	0.0125903	0.012774	0.326744	-0.00140046	0.00721468	0.84649	-0.00954454	0.0103923	0.360654
cg23838378	0.00328455	0.00340887	0.337653	-0.0002013	0.00192531	0.916943	-0.00433951	0.00277331	0.120868
cg23838503	0.000388854	0.026909	0.9885	-0.0100285	0.0151981	0.510895	0.0284584	0.021892	0.196669
cg23838527	0.00660537	0.0156157	0.673226	0.00459946	0.0088197	0.603196	-0.00575792	0.0127043	0.651388
cg23838531	-0.000632776	0.00285662	0.825154	0.000813033	0.00161341	0.615446	-0.000609987	0.00232402	0.79351
cg23838591	0.00478254	0.0412705	0.907982	0.0102072	0.0233094	0.66242	0.00856483	0.0335759	0.799189
cg23838724	-0.0222197	0.0206882	0.285447	0.0157634	0.0116846	0.180423	0.0101025	0.016831	0.549738
cg23838785	0.00967793	0.00696435	0.167788	-0.00194476	0.00393343	0.622117	-0.00854907	0.0056659	0.134551
cg23838838	0.0169788	0.0303953	0.577711	-0.00718749	0.0171672	0.676368	-0.0207138	0.0247283	0.404264
cg23838943	0.0121359	0.0341357	0.722965	0.00786744	0.0192797	0.684113	0.0042653	0.0277713	0.878252
cg23839002	0.0126052	0.0103791	0.227483	0.00299212	0.00586206	0.610904	-0.0157124	0.00844398	0.0657722
cg23839074	0.00921489	0.0104967	0.382151	-0.00325136	0.00592846	0.584642	-0.00532742	0.00853962	0.534177
cg23839081	0.0110589	0.0285418	0.699253	0.00949378	0.0161203	0.557261	-0.00366742	0.0232204	0.874829
cg23839110	0.00847636	0.0302821	0.780134	0.00608128	0.0171032	0.722932	0.00268434	0.0246362	0.913458
cg23839113	0.00122404	0.00190736	0.522537	0.000182814	0.00107727	0.865595	-0.0014284	0.00155175	0.359564
cg23839136	-0.00518176	0.00981312	0.598662	0.000147919	0.0055424	0.978762	-0.000734681	0.00798353	0.926866
cg23839159	0.0142518	0.0342872	0.678569	-0.0220282	0.0193653	0.258097	-0.0212325	0.0278946	0.448384
cg23839180	0.0405209	0.0316046	0.202825	-0.0371395	0.0178501	0.0400761	-0.0305717	0.0257121	0.237313
cg23839200	-0.00382832	0.025495	0.880947	0.0111377	0.0143995	0.441102	0.00441746	0.0207416	0.831788
cg23839283	-0.0147038	0.0110553	0.186597	0.00801141	0.00624397	0.202496	0.00920876	0.0089941	0.308419
cg23839288	0.0490688	0.0274826	0.0772818	-0.0242251	0.015522	0.12182	-0.0385092	0.0223586	0.0881623
cg23839317	0.0135107	0.0109506	0.220234	-0.00231649	0.00618486	0.70881	-0.00453309	0.00890896	0.612019
cg23839338	0.00323935	0.0160884	0.840845	0.00114035	0.00908668	0.900387	-0.00240007	0.0130889	0.854889
cg23839469	0.00347445	0.0131337	0.791915	-0.00109846	0.00741784	0.882581	-0.00677583	0.010685	0.527464
cg23839547	-0.0100681	0.0142013	0.480036	0.0141237	0.00802085	0.0813786	0.014551	0.0115536	0.210865
cg23839556	0.00175316	0.00398128	0.660653	-0.000529284	0.00224861	0.814403	-0.00374302	0.003239	0.250649
cg23839571	-0.00668069	0.037849	0.860258	-0.0205251	0.0213769	0.339341	0.00479188	0.0307923	0.876653
cg23839575	-0.0137483	0.0241551	0.570544	-0.00465128	0.0136427	0.733881	0.0137856	0.0196515	0.484651
cg23839599	-0.0192173	0.0430377	0.656205	-0.0041191	0.0243075	0.865786	-0.00919726	0.0350136	0.793351
cg23839631	-0.00942422	0.00790815	0.236253	4.81367e-05	0.00446649	0.991423	0.00245741	0.00643373	0.70332
cg23839663	0.00206565	0.0404352	0.959361	-0.00710243	0.0228376	0.756463	-0.0115765	0.0328963	0.725661
cg23839680	0.00545774	0.0285609	0.848849	-0.00372712	0.0161311	0.817756	-0.0195981	0.0232359	0.401038
cg23839682	0.00268155	0.00845628	0.751836	-0.00402547	0.00477607	0.401369	0.00272348	0.00687966	0.693059
cg23839687	0.00508723	0.0266312	0.848901	0.0103134	0.0150412	0.494536	-0.00484331	0.021666	0.823577
cg23839703	-0.00160179	0.0278647	0.954276	0.000354806	0.0157379	0.982059	-0.00206651	0.0226695	0.927553
cg23839709	-0.0142707	0.00776577	0.0691446	0.0103911	0.00438607	0.0197914	0.00410014	0.00631789	0.517874
cg23839713	0.0121584	0.0168381	0.471967	0.0113356	0.00951009	0.236158	-0.0144604	0.0136988	0.293747
cg23839729	0.000671271	0.00293239	0.819411	0.00027809	0.0016562	0.867001	0.00276565	0.00238567	0.24916
cg23839761	-0.0196359	0.040658	0.630207	-0.0142496	0.0229634	0.536345	0.0111596	0.0330776	0.736554
cg23839776	-0.00492109	0.0117442	0.676115	0.0029807	0.00663305	0.654157	0.0023349	0.00955455	0.807451
cg23839792	0.00430649	0.00312045	0.170701	0.000563285	0.00176242	0.749945	-0.00398365	0.00253867	0.119827
cg23839849	0.00374281	0.00785928	0.634972	-0.00133496	0.00443889	0.764248	-0.00582773	0.00639397	0.3643
cg23839891	-0.000108343	0.00390574	0.977926	0.00040649	0.00220595	0.854182	0.00218231	0.00317754	0.493836
cg23839914	0.0338015	0.018884	0.07655	-0.0132925	0.0106656	0.215628	-0.0193352	0.0153632	0.211188
cg23839915	0.00170132	0.0210335	0.935697	0.0152594	0.0118796	0.201996	-0.00851355	0.0171119	0.619936
cg23839938	0.00236443	0.00293376	0.422229	-0.00228947	0.00165697	0.1702	-0.00132341	0.00238678	0.580518
cg23840008	-0.00701718	0.0913047	0.938896	-0.0191588	0.0515685	0.711051	0.0266556	0.0742816	0.720483
cg23840009	0.0235045	0.0150117	0.120632	-0.0017943	0.00847856	0.832837	-0.0192187	0.0122129	0.118795
cg23840010	-0.00838161	0.00942511	0.376028	0.00786204	0.00532326	0.142903	0.00746285	0.00766787	0.332819
cg23840027	0.00435058	0.0191047	0.820336	-0.000290496	0.0107902	0.978577	0.00231196	0.0155428	0.882058
cg23840044	-0.0155285	0.0196983	0.432413	0.00754551	0.0111255	0.499232	0.0135086	0.0160257	0.401319
cg23840053	-0.0153272	0.0396886	0.700196	-0.0178423	0.0224159	0.427976	-0.00722399	0.0322889	0.823433
cg23840079	-0.0141861	0.0231879	0.542095	-0.0027077	0.0130964	0.836633	0.0164224	0.0188647	0.386133
cg23840083	-0.0403677	0.0118006	0.000911793	0.0106797	0.00666494	0.112293	0.0268343	0.00960049	0.00624308
cg23840087	-0.0165392	0.0165994	0.321523	0.0016295	0.00937524	0.862374	0.0258986	0.0135045	0.0580514
cg23840115	-0.0283982	0.0361885	0.434505	0.0100448	0.0204391	0.624208	-0.000406432	0.0294414	0.989014
cg23840127	0.00137886	0.0158691	0.930936	-0.0117927	0.00896279	0.191333	-0.000384294	0.0129104	0.976314
cg23840219	0.00840828	0.0193544	0.664925	-0.00723613	0.0109312	0.509546	0.00474312	0.0157459	0.763878
cg23840223	0.00170205	0.00250846	0.499037	-0.000755695	0.00141676	0.594968	-0.000624301	0.00204077	0.760319
cg23840263	0.000336468	0.0401292	0.993327	-0.020078	0.0226648	0.377858	-0.0110727	0.0326474	0.735215
cg23840275	0.0121644	0.00845241	0.153289	-0.000566639	0.00477388	0.905759	-0.0052289	0.00687652	0.448841
cg23840311	-0.00713062	0.0226271	0.753329	0.0113014	0.0127797	0.378687	0.0012933	0.0184085	0.944133
cg23840338	-0.0148269	0.0632979	0.815288	0.0194452	0.0357504	0.587735	0.0220768	0.0514965	0.669078
cg23840390	0.0390785	0.0198108	0.0513604	-0.0136617	0.011189	0.225018	-0.0162816	0.0161172	0.314888
cg23840467	-0.016245	0.0134942	0.231548	-0.00125183	0.00762148	0.869873	0.0126853	0.0109783	0.250702
cg23840481	0.00394469	0.00294065	0.182879	0.000164079	0.00166086	0.921506	-0.00247375	0.00239238	0.303675
cg23840486	-0.00280852	0.0310736	0.928167	0.0148035	0.0175502	0.401006	0.0101208	0.0252801	0.689774
cg23840493	-0.0155406	0.0144795	0.28578	0.00383232	0.00817794	0.640385	0.0136187	0.0117799	0.250453
cg23840526	-0.0235281	0.0144845	0.10751	0.00829902	0.00818077	0.312864	0.0138841	0.011784	0.24156
cg23840549	-0.0146	0.0208402	0.485231	-0.00285186	0.0117705	0.809062	0.0148109	0.0169547	0.384496
cg23840562	-0.00138188	0.00285824	0.62984	0.00114278	0.00161432	0.480685	0.000419525	0.00232534	0.8572
cg23840610	-0.000786336	0.0104169	0.939981	-0.00573229	0.00588342	0.3323	-0.00325916	0.00847474	0.701386
cg23840643	-0.025994	0.0216553	0.232896	-0.00489845	0.0122308	0.689659	0.0266315	0.0176178	0.133847
cg23840738	-0.0128776	0.0137758	0.352187	0.00670344	0.00778049	0.391027	0.00849441	0.0112074	0.450311
cg23840797	0.00185332	0.0151338	0.902784	-0.00843462	0.0085475	0.326174	0.00778539	0.0123122	0.528643
cg23840812	0.00162877	0.0139663	0.907399	-0.00564914	0.00788808	0.475595	0.00246829	0.0113623	0.828478
cg23840821	-0.00313349	0.0226873	0.890432	-0.00687316	0.0128137	0.592903	0.00583486	0.0184574	0.75258
cg23840854	-0.0220365	0.0425055	0.60532	-0.00268122	0.0240069	0.911301	0.0301837	0.0345807	0.384878
cg23840860	0.00184872	0.00244392	0.451191	-0.000494153	0.00138032	0.721114	-0.00379268	0.00198827	0.0593804
cg23840866	0.0088565	0.0142054	0.534431	0.00294468	0.00802316	0.714393	-0.0209397	0.0115569	0.0730678
cg23840963	0.0150392	0.0115144	0.194569	-0.00914582	0.00650328	0.162786	0.0046409	0.00936761	0.621413
cg23840988	0.0235924	0.0287472	0.413818	-0.00462024	0.0162363	0.776579	0.00488247	0.0233875	0.835065
cg23841186	0.0312072	0.0283204	0.273189	-0.0223357	0.0159952	0.165749	-0.0165957	0.0230403	0.473059
cg23841218	-0.00140036	0.0183399	0.939292	0.00510182	0.0103583	0.623443	0.00186694	0.0149206	0.90068
cg23841267	-0.00549281	0.00616246	0.374933	0.00567335	0.00348053	0.106306	0.0031414	0.00501351	0.532387
cg23841280	0.0102677	0.0169913	0.547048	0.0027739	0.00959661	0.773154	-0.021108	0.0138234	0.129989
cg23841288	0.0420502	0.0291378	0.152167	-0.00769539	0.0164569	0.641103	-0.0111809	0.0237053	0.638216
cg23841297	-0.00454704	0.0455464	0.920681	-0.0103275	0.0257244	0.688951	-0.0157422	0.0370546	0.671886
cg23841333	0.000356821	0.0115917	0.975506	0.0105653	0.00654694	0.10979	-0.00224959	0.00943051	0.811958
cg23841467	0.00155515	0.00633454	0.80658	0.00332275	0.00357772	0.355309	0.00116129	0.00515351	0.822185
cg23841470	-0.00488326	0.0402678	0.903726	0.00675271	0.0227431	0.767161	0.00561569	0.0327601	0.864248
cg23841538	0.0152341	0.0113522	0.182714	-0.000942401	0.00641168	0.883448	-0.016265	0.00923568	0.0813405
cg23841608	-0.0367272	0.0243356	0.134466	0.00731706	0.0137447	0.595684	0.0286195	0.0197984	0.151495
cg23841630	-0.0151939	0.00655764	0.0225861	0.00119964	0.00370372	0.746702	0.0147102	0.00533501	0.00695258
cg23841631	-0.0267794	0.0215084	0.216076	0.00346638	0.0121478	0.775979	0.0137953	0.0174983	0.432377
cg23841656	-0.00414519	0.0125389	0.741662	0.00964601	0.00708191	0.1763	-0.0117769	0.0102011	0.251112
cg23841674	0.0262743	0.00982922	0.00880473	-0.01367	0.0055515	0.0155465	-0.0182019	0.00799663	0.0250104
cg23841699	-0.00940178	0.0365781	0.797692	0.008711	0.0206591	0.674201	-0.00655015	0.0297583	0.826242
cg23841703	0.00988619	0.0287069	0.731295	0.0149371	0.0162135	0.359171	-0.0153054	0.0233547	0.513782
cg23841711	-0.00839505	0.0153278	0.585141	0.0150826	0.00865704	0.0846039	-0.00181258	0.01247	0.884729
cg23841726	-0.0192189	0.0255307	0.453389	0.00906258	0.0144196	0.531145	0.0289924	0.0207706	0.165919
cg23841748	0.00604047	0.0168379	0.72056	-0.000498808	0.00950999	0.958276	-0.0121671	0.0136986	0.376607
cg23841763	0.0100987	0.0207352	0.627322	-0.00393171	0.0117111	0.737797	0.00239334	0.0168693	0.887469
cg23841786	-0.0119284	0.0158334	0.453036	0.00343937	0.00894265	0.701365	0.00216996	0.0128814	0.866571
cg23841836	-0.0018411	0.014411	0.898604	0.0148447	0.00813929	0.0712251	-0.00147733	0.0117242	0.899985
cg23841865	0.00783109	0.0163079	0.632154	0.00172227	0.00921064	0.852057	-0.0105768	0.0132674	0.427261
cg23841872	-0.000105547	0.00970553	0.991345	0.00137618	0.00548164	0.802299	0.00105615	0.007896	0.893868
cg23841903	-0.00217233	0.0030373	0.476175	0.00197928	0.00171545	0.25139	0.0012079	0.00247102	0.626058
cg23841970	0.00199907	0.00364025	0.584146	-0.00147848	0.00205599	0.473786	-0.000104169	0.00296155	0.972013
cg23841983	0.0040883	0.00909615	0.654097	0.000462831	0.00513746	0.9284	-0.00308598	0.00740024	0.677583
cg23842006	0.0135046	0.0102106	0.189045	0.00305601	0.0057669	0.597364	-0.00516275	0.0083069	0.535713
cg23842060	-0.0276661	0.0273067	0.313478	0.00898846	0.0154227	0.561362	0.00763124	0.0222155	0.731952
cg23842064	-0.0024656	0.00930536	0.791593	0.00406367	0.00525562	0.441263	0.00697554	0.00757044	0.359095
cg23842109	-0.0020431	0.0188349	0.913841	-0.00269213	0.0106378	0.800744	0.00488769	0.0153232	0.750426
cg23842153	0.000545691	0.00736982	0.941126	0.00142265	0.00416244	0.733246	-0.00121066	0.00599577	0.840398
cg23842156	-0.022591	0.0493105	0.647867	-0.0124644	0.0278504	0.655466	0.00363001	0.0401169	0.928086
cg23842170	0.0156767	0.0109581	0.155723	-0.00799661	0.00618906	0.199377	-0.00142216	0.00891501	0.873584
cg23842255	0.0129494	0.0158471	0.415826	-0.00401091	0.00895035	0.655049	-0.00327263	0.0128925	0.800151
cg23842298	0.000130161	0.0163591	0.993668	0.00421008	0.00923953	0.649643	-5.18055e-05	0.013309	0.996902
cg23842331	0.0020185	0.00450776	0.655298	-0.00169883	0.00254596	0.506171	-0.000621793	0.00366732	0.865714
cg23842341	0.00223574	0.0329866	0.946101	-0.013199	0.0186307	0.480345	-0.00461841	0.0268364	0.863718
cg23842348	0.00263809	0.00779082	0.735624	-0.00390338	0.00440022	0.377203	-0.00898021	0.00633828	0.159706
cg23842386	-0.00234798	0.00308597	0.448568	0.00290561	0.00174294	0.0986923	0.00193905	0.00251061	0.441771
cg23842469	0.0341461	0.0337858	0.314665	0.00772242	0.019082	0.686583	-0.0202786	0.0274866	0.462422
cg23842532	0.00690195	0.00784771	0.38129	-0.000301711	0.00443235	0.945869	-0.00948837	0.00638456	0.140451
cg23842572	-0.0193243	0.0295695	0.514951	0.00317187	0.0167007	0.849761	0.00650784	0.0240565	0.787326
cg23842695	0.00747104	0.00729545	0.308324	-0.00393339	0.00412044	0.342126	-0.00508031	0.00593526	0.394111
cg23842706	-0.013442	0.0201974	0.507275	0.0019848	0.0114074	0.86223	0.00977256	0.0164318	0.553391
cg23842796	0.00914057	0.0242467	0.707002	-0.00990533	0.0136944	0.471211	-0.00653322	0.0197261	0.741202
cg23842870	0.0194136	0.0289442	0.503973	-0.0209638	0.0163475	0.202734	-0.024025	0.0235477	0.310113
cg23842890	0.000955004	0.00316828	0.763728	1.22603e-05	0.00178943	0.994547	-0.00381346	0.00257758	0.142221
cg23842941	-0.00378124	0.0209095	0.856868	0.0182818	0.0118096	0.124834	0.0101539	0.017011	0.55195
cg23842978	-0.00801687	0.0248531	0.747707	0.0200886	0.0140369	0.155574	0.00972583	0.0202194	0.631578
cg23842996	0.000387972	0.0186441	0.98344	0.00265079	0.0105301	0.801773	0.00743707	0.015168	0.625009
cg23843019	0.00507412	0.00570849	0.376248	-0.000382892	0.00322413	0.90571	-0.00149546	0.00464418	0.748132
cg23843022	-0.0113235	0.0338157	0.738446	0.0106479	0.0190989	0.57845	-0.0109185	0.027511	0.69232
cg23843030	-0.00595457	0.0213829	0.781236	-0.00867308	0.012077	0.474373	0.0127717	0.0173962	0.464602
cg23843044	0.0522525	0.0399408	0.193849	-0.00272546	0.0225584	0.904082	-0.0298779	0.0324941	0.360099
cg23843045	0.0297193	0.0178917	0.0998967	-0.00774128	0.0101052	0.445475	-0.0259388	0.0145559	0.0778445
cg23843090	-0.00355185	0.013144	0.787555	-0.00432565	0.00742369	0.561445	0.00583386	0.0106934	0.586611
cg23843100	0.00511834	0.0108762	0.638972	0.00714955	0.00614283	0.247296	-0.00351548	0.00884841	0.69201
cg23843103	-0.000939491	0.0127821	0.941558	-0.00130842	0.00721929	0.856554	0.00283302	0.010399	0.785863
cg23843180	0.0231012	0.0264294	0.384216	-0.00263872	0.0149272	0.860052	-0.0145311	0.0215018	0.500754
cg23843264	0.0100814	0.0275226	0.714935	0.00751406	0.0155446	0.629899	-0.0072299	0.0223912	0.747466
cg23843293	-0.00456708	0.0119208	0.702463	0.00236934	0.00673284	0.725663	0.00222669	0.00969829	0.818884
cg23843362	0.00543179	0.00354777	0.12898	-0.000904217	0.00200376	0.652799	-0.00308815	0.00288631	0.287279
cg23843389	-0.0102093	0.0220166	0.643884	-0.00398595	0.0124349	0.749237	0.0114112	0.0179117	0.525557
cg23843398	0.000583049	0.00391882	0.882032	-0.000154201	0.00221333	0.944599	0.000405288	0.00318819	0.899104
cg23843400	0.0200907	0.0147882	0.177403	-0.0130271	0.00835228	0.122052	-0.0192787	0.012031	0.112283
cg23843407	-0.0337578	0.0214231	0.118303	0.00121924	0.0120997	0.919942	0.0191645	0.0174289	0.274209
cg23843414	-0.00611099	0.00823545	0.459841	-0.0011421	0.00465134	0.806551	0.00393849	0.00670001	0.557996
cg23843418	-0.00565018	0.0427168	0.895041	-0.00713731	0.0241262	0.767984	0.0311274	0.0347525	0.372615
cg23843494	0.00858207	0.00820112	0.297927	5.83529e-05	0.00463196	0.989974	-0.0067843	0.00667208	0.311743
cg23843505	-0.00462866	0.0110303	0.675672	-0.00193521	0.00622984	0.756737	-0.00283741	0.00897374	0.752531
cg23843597	0.00899433	0.012309	0.466699	-0.00810025	0.00695207	0.246784	-0.00820261	0.0100141	0.414712
cg23843615	-0.0301436	0.0328836	0.361562	0.00527832	0.0185725	0.776856	-0.00356923	0.0267526	0.894138
cg23843620	0.0103667	0.0101152	0.307953	0.0011934	0.00571302	0.834967	0.00025294	0.0082293	0.975542
cg23843629	-0.000989956	0.00317419	0.755796	5.70391e-05	0.00179277	0.974683	0.00258758	0.00258238	0.318805
cg23843693	0.0122254	0.010701	0.256049	-0.00528875	0.0060439	0.383683	-0.00666532	0.0087059	0.445749
cg23843705	-0.0170737	0.0315978	0.590184	-0.00108534	0.0178463	0.95163	-0.00284894	0.0257066	0.911981
cg23843709	0.025379	0.0268188	0.346317	-0.00752583	0.0151472	0.620409	-0.0191895	0.0218187	0.381282
cg23843797	-0.00500063	0.012112	0.680606	-0.0012431	0.00684077	0.856178	0.00785241	0.00985376	0.427439
cg23843810	0.00167451	0.00840394	0.842478	0.000664262	0.00474651	0.888989	-0.00237482	0.00683708	0.729078
cg23843812	0.0259123	0.0129098	0.0474845	-0.0137386	0.00729141	0.0625001	-0.0200142	0.0105029	0.0596341
cg23843818	0.013364	0.0177204	0.452561	0.00211113	0.0100084	0.833375	-0.0286497	0.0144165	0.0496825
cg23843946	0.0167493	0.0495974	0.736308	-0.0167925	0.0280124	0.550244	-0.0275835	0.0403503	0.495841
cg23843951	0.0409179	0.0560299	0.466957	0.0101947	0.0316454	0.748023	-0.0180148	0.0455835	0.69355
cg23844018	0.00720153	0.00321091	0.0271604	-0.00197022	0.00181351	0.279961	-0.00473266	0.00261226	0.0730935
cg23844070	0.0202298	0.0150155	0.181002	-0.00963853	0.00848067	0.258506	-0.0121325	0.0122159	0.323074
cg23844085	0.0232108	0.0219854	0.293684	-0.00758593	0.0124172	0.542667	-0.00471676	0.0178863	0.792559
cg23844090	-0.001389	0.00343265	0.686621	0.00299075	0.00193874	0.126145	0.000877846	0.00279265	0.75393
cg23844102	0.00467425	0.00988169	0.637249	-0.00435136	0.00558113	0.437473	0.00413498	0.00803931	0.608169
cg23844115	-0.0514758	0.0258951	0.0496168	0.00547732	0.0146254	0.708836	0.0328935	0.0210671	0.121661
cg23844174	0.00204233	0.00605646	0.736676	-0.00063825	0.00342066	0.85237	-0.000318072	0.00492727	0.948661
cg23844188	-0.00654926	0.0158414	0.680197	0.00334213	0.00894715	0.709553	-0.00306483	0.0128879	0.812527
cg23844280	-0.00467088	0.00990321	0.638223	0.00707937	0.00559329	0.208625	-0.00422543	0.00805682	0.601148
cg23844325	0.00572428	0.0124245	0.646016	-0.00259866	0.00701729	0.711942	-0.0123351	0.010108	0.225271
cg23844497	0.00451078	0.00805458	0.576739	-0.00854741	0.00454919	0.0632318	-0.000964338	0.00655286	0.883306
cg23844509	0.00315688	0.0103719	0.761492	0.00298343	0.005858	0.611692	-0.00294008	0.00843812	0.728266
cg23844522	-0.00140655	0.00203986	0.492119	0.000693491	0.0011521	0.548608	0.000611552	0.00165954	0.713291
cg23844524	0.00301962	0.00898362	0.737495	0.00240731	0.00507391	0.636235	0.00241457	0.00730869	0.741826
cg23844527	-0.000764308	0.0201949	0.969887	0.00433195	0.011406	0.704919	-0.00872574	0.0164297	0.596555
cg23844604	0.0240228	0.0124072	0.0557242	-0.00521685	0.00700752	0.458377	-0.0227473	0.010094	0.0264521
cg23844623	-0.00611708	0.00850804	0.473866	-0.00395916	0.0048053	0.411988	0.00322071	0.00692177	0.642748
cg23844628	-0.0191133	0.0232443	0.412913	0.00647159	0.0131283	0.62315	0.0247191	0.0189106	0.194217
cg23844705	-0.010093	0.0185447	0.587503	0.00184609	0.010474	0.860457	-2.34858e-05	0.0150872	0.998761
cg23844865	-0.00982276	0.01511	0.51716	0.00541594	0.00853406	0.527151	0.00568248	0.0122929	0.64492
cg23844904	-0.0194525	0.0280349	0.489407	0.0182897	0.015834	0.250861	0.00416931	0.022808	0.855332
cg23844910	0.00807848	0.0165165	0.625852	4.82811e-05	0.00932842	0.995881	0.00211166	0.0134371	0.875448
cg23844967	0.00336591	0.00429653	0.435281	-0.000912916	0.00242666	0.70758	-0.00229605	0.00349548	0.512809
cg23844988	0.0233775	0.0231664	0.315405	-0.025938	0.0130843	0.0502366	-0.00932895	0.0188472	0.621723
cg23844997	0.0164475	0.0306739	0.593033	-0.0188591	0.0173245	0.279007	0.0023652	0.024955	0.924684
cg23845009	-0.000521573	0.0172972	0.976006	-0.000865871	0.00976935	0.929556	0.00264634	0.0140722	0.851223
cg23845051	-0.00437094	0.0249669	0.861386	-0.0105508	0.0141012	0.45612	0.0108509	0.020312	0.594403
cg23845077	0.0116191	0.00884351	0.191961	-0.00833263	0.00499477	0.0984543	-0.00542582	0.0071947	0.452573
cg23845085	-0.00921125	0.0119016	0.440824	-0.00154537	0.00672198	0.81865	0.0149868	0.00968264	0.124894
cg23845153	-0.0379064	0.0148335	0.0121421	0.00905665	0.00837788	0.282342	0.0127239	0.0120679	0.294309
cg23845187	-0.0268338	0.0287603	0.353105	-0.00374249	0.0162437	0.818264	0.0134973	0.0233981	0.565361
cg23845203	0.000609726	0.0127827	0.962053	0.000101236	0.00721962	0.988841	0.00367673	0.0103995	0.724436
cg23845206	0.000217669	0.00353871	0.951078	0.000746953	0.00199865	0.709413	-0.000100268	0.00287894	0.972288
cg23845211	0.00021557	0.00999095	0.98283	0.000996387	0.00564284	0.860206	0.00665295	0.0081282	0.415057
cg23845249	-0.0211945	0.0175734	0.230699	0.0131256	0.00992535	0.189102	0.0157704	0.0142969	0.272701
cg23845250	-0.00873311	0.015724	0.579888	-0.00179664	0.00888087	0.840098	0.00880347	0.0127924	0.492966
cg23845310	-0.0140045	0.0217601	0.521347	0.0181409	0.01229	0.143131	0.00447739	0.0177031	0.800863
cg23845335	0.0231864	0.0169003	0.173209	0.00352011	0.00954519	0.713085	-0.0222581	0.0137493	0.108694
cg23845377	-0.000734358	0.0136233	0.957121	-0.00189598	0.00769437	0.805879	-0.00163818	0.0110833	0.882799
cg23845380	0.00964601	0.0142143	0.498983	-0.00518884	0.00802818	0.519578	-0.00342392	0.0115642	0.767795
cg23845450	-0.0168303	0.0127569	0.19014	0.00801337	0.00720505	0.268778	0.0174063	0.0103785	0.0966989
cg23845507	0.000842498	0.00350949	0.810783	-0.00300435	0.00198215	0.132812	-0.000451789	0.00285517	0.874597
cg23845534	0.0145773	0.0110673	0.19086	-0.00961395	0.00625078	0.127262	-0.0121099	0.00900391	0.181742
cg23845568	-0.0268844	0.00939901	0.00517213	0.0117532	0.00530852	0.0291452	0.0148732	0.00764663	0.0546335
cg23845574	0.0112174	0.0224499	0.618433	0.00328848	0.0126796	0.795908	0.00130886	0.0182642	0.943017
cg23845609	-0.00876697	0.0293642	0.765908	-0.00911996	0.0165848	0.58364	0.00248469	0.0238895	0.917376
cg23845710	-0.002552	0.0154526	0.869166	-0.0086578	0.00872758	0.323638	0.0211733	0.0125716	0.0953221
cg23845719	0.0104007	0.021588	0.631035	-0.00707095	0.0121928	0.563294	-0.00802474	0.0175631	0.648747
cg23845756	-0.00274792	0.00970451	0.777652	0.00723189	0.00548106	0.190099	0.011737	0.00789517	0.14033
cg23845770	0.00779876	0.0225021	0.729651	0.0116774	0.0127091	0.360444	-0.0108334	0.0183067	0.555366
cg23845806	0.0024426	0.00376288	0.517773	0.00140315	0.00212526	0.510658	-0.000973871	0.00306132	0.75107
cg23845818	-0.00305104	0.0342592	0.929218	0.00458154	0.0193494	0.813322	0.00925851	0.0278718	0.740461
cg23845889	-0.014506	0.0117157	0.218613	0.00616451	0.006617	0.353824	0.0111563	0.00953142	0.244647
cg23845936	-0.0123671	0.0143926	0.392291	0.000227398	0.00812887	0.97774	0.0249101	0.0117092	0.0358972
cg23845945	0.000896432	0.00334975	0.789561	-0.00151676	0.00189192	0.424665	0.00197243	0.00272521	0.470932
cg23845951	0.00141843	0.00817005	0.862527	-0.00076308	0.00461441	0.868994	-0.00781442	0.0066468	0.242577
cg23846014	-0.0404593	0.0186017	0.0320334	0.0153914	0.0105061	0.146124	0.0240759	0.0151335	0.114854
cg23846046	0.000114552	0.0297536	0.996936	0.0378879	0.0168047	0.0263839	-0.0220621	0.0242062	0.36431
cg23846114	-0.0564088	0.0267326	0.0373957	0.0243487	0.0150985	0.110035	0.0258681	0.0217485	0.237149
cg23846143	0.00777714	0.00967217	0.423301	-0.00420672	0.0054628	0.443112	-0.00462852	0.00786886	0.557747
cg23846208	-0.0053864	0.0214107	0.801897	0.00549633	0.0120927	0.650462	0.0218996	0.0174188	0.211655
cg23846235	0.0161826	0.0134792	0.232817	-0.000480254	0.007613	0.949829	-0.0151851	0.0109661	0.169279
cg23846327	0.012165	0.0174034	0.486207	0.0036429	0.00982935	0.711724	-0.013978	0.0141586	0.325956
cg23846344	-0.0265161	0.0283067	0.351194	0.00105549	0.0159875	0.947496	0.0342151	0.0230291	0.140559
cg23846400	-0.00953001	0.0201194	0.636786	0.000553784	0.0113633	0.96123	0.0105034	0.0163682	0.522572
cg23846443	0.000515494	0.0125647	0.967358	-0.000180174	0.00709651	0.979796	0.00064093	0.0102221	0.950133
cg23846461	-0.00401308	0.0158103	0.800161	-0.00611175	0.00892956	0.495313	-0.000528505	0.0128625	0.967309
cg23846484	0.0154577	0.00749803	0.0418965	-0.00182784	0.00423485	0.666966	-0.0069024	0.00610007	0.260594
cg23846704	-0.0156966	0.0195433	0.423819	-0.00466987	0.011038	0.673169	0.0102036	0.0158996	0.522532
cg23846712	-0.00862771	0.0218431	0.693712	7.27342e-05	0.0123369	0.995308	-0.00702067	0.0177706	0.693649
cg23846713	0.000964542	0.00249419	0.699805	-0.000199449	0.00140871	0.8877	-0.00021907	0.00202916	0.914247
cg23846725	-0.0123357	0.0166708	0.461097	0.00794623	0.00941561	0.400757	0.00890031	0.0135627	0.513211
cg23846750	-0.00775714	0.00885351	0.383083	0.0078829	0.00500042	0.118146	0.00448354	0.00720284	0.535079
cg23846779	0.0094789	0.0428742	0.825485	0.00153222	0.0242152	0.949676	0.00343657	0.0348806	0.921718
cg23846815	0.0104388	0.0398572	0.793944	-0.0338813	0.0225112	0.135518	-0.0215271	0.0324261	0.508324
cg23846829	-0.00134272	0.00908822	0.882849	-0.00112471	0.00513298	0.827016	0.00504495	0.00739378	0.496644
cg23846851	0.00939961	0.0132829	0.480845	0.00641804	0.00750214	0.394364	-0.00491178	0.0108064	0.650457
cg23846877	0.0125672	0.0173139	0.469665	-0.00568771	0.00977882	0.562148	-0.00550287	0.0140859	0.696892
cg23846955	0.00322955	0.0171128	0.850701	-0.00906656	0.0096652	0.350519	0.00593445	0.0139222	0.670854
cg23847008	-0.00982738	0.00950908	0.303926	0.00280113	0.00537068	0.603154	0.00294089	0.00773618	0.704659
cg23847017	0.0914512	0.0453498	0.0464762	-0.0631893	0.0256133	0.0153582	-0.0709677	0.0368946	0.0573164
cg23847029	0.00518945	0.02243	0.817516	0.00500467	0.0126683	0.693662	-0.00405399	0.0182481	0.824652
cg23847069	0.0319499	0.0265933	0.232482	-0.0311322	0.0150198	0.0408208	-6.7677e-05	0.0216352	0.997511
cg23847089	-0.00286143	0.00350892	0.416779	0.00245495	0.00198182	0.218404	0.00125175	0.00285471	0.662
cg23847109	-0.0124555	0.0123453	0.315494	0.00396074	0.00697258	0.571304	0.0150834	0.0100436	0.136366
cg23847148	-0.0321048	0.0179581	0.076906	0.0166379	0.0101427	0.10413	0.0121585	0.01461	0.407316
cg23847159	-0.045549	0.027063	0.0955442	0.0302116	0.0152851	0.0509035	0.0225354	0.0220173	0.308576
cg23847162	0.00363155	0.00247762	0.145919	-0.000629519	0.00139935	0.6538	-0.00441146	0.00201568	0.0310035
cg23847172	0.0146179	0.00818745	0.07729	-0.00223049	0.00462423	0.630634	-0.00851188	0.00666096	0.204311
cg23847185	0.00333533	0.00872463	0.703075	-0.00372154	0.00492763	0.451917	-0.00758345	0.00709798	0.287967
cg23847199	-0.00479305	0.00243997	0.0523174	0.000296309	0.00137808	0.830202	0.00299515	0.00198505	0.134555
cg23847237	-0.0121772	0.0122919	0.324289	0.00394945	0.00694243	0.570735	0.0036855	0.0100002	0.713263
cg23847262	-0.0128594	0.0311754	0.680885	-0.0035418	0.0176077	0.840998	0.00678309	0.025363	0.789692
cg23847282	-0.00112218	0.0108893	0.918131	0.00279506	0.00615023	0.650499	0.00142941	0.00885907	0.87215
cg23847314	0.00831396	0.00880333	0.347282	-0.00134548	0.00497208	0.787263	-0.00620286	0.00716201	0.388563
cg23847381	-0.00105732	0.00556358	0.849668	0.0019891	0.00314228	0.528201	-0.000247098	0.00452629	0.956575
cg23847415	-0.00660887	0.00619015	0.288305	0.000333098	0.00349617	0.924291	0.0040506	0.00503604	0.423157
cg23847469	-0.024475	0.0190268	0.201353	0.00312699	0.0107462	0.771678	0.032619	0.0154794	0.037648
cg23847472	-0.0253313	0.034178	0.46037	0.0299852	0.0193035	0.123562	0.0166632	0.0278057	0.550373
cg23847501	0.0260551	0.018829	0.169569	-0.011095	0.0106345	0.299375	-0.0197799	0.0153184	0.199654
cg23847534	-0.020508	0.0281347	0.467789	0.0167067	0.0158904	0.295673	0.0134729	0.0228892	0.557475
cg23847576	0.000272994	0.00973884	0.977694	0.00169723	0.00550045	0.75831	-0.00129807	0.0079231	0.8702
cg23847637	0.0236285	0.0275572	0.393296	-0.00458352	0.0155642	0.769005	-0.0056047	0.0224193	0.803115
cg23847645	0.0128225	0.00938984	0.175201	0.0007816	0.00530334	0.883136	-0.0104625	0.00763917	0.173947
cg23847700	-0.00187643	0.00389077	0.630685	0.00225181	0.00219749	0.308019	0.00243986	0.00316536	0.44268
cg23847701	0.0041067	0.00349547	0.242896	-0.00250535	0.00197423	0.207436	0.0013235	0.00284377	0.642674
cg23847712	-0.0075899	0.0191929	0.693368	-0.00245798	0.0108401	0.821091	0.0060493	0.0156146	0.69929
cg23847749	0.0227322	0.0499828	0.650258	0.0189408	0.02823	0.503833	-0.000956907	0.0406638	0.981274
cg23847843	-0.0348339	0.0297228	0.244055	0.00551022	0.0167873	0.743432	0.0148332	0.0241812	0.541021
cg23847901	0.0152542	0.0120874	0.209945	-0.0124459	0.00682689	0.0713407	-0.00425888	0.00983376	0.665903
cg23847908	-0.0202381	0.0182735	0.270782	-0.0271559	0.0103208	0.00988377	0.0270089	0.0148665	0.0723106
cg23847967	-0.0338906	0.0232912	0.148841	0.0255304	0.0131547	0.055159	0.0223479	0.0189487	0.241098
cg23848052	-0.0162521	0.0325946	0.619169	0.00996998	0.0184093	0.589341	-0.00602001	0.0265176	0.820881
cg23848055	-0.00962194	0.00966187	0.321767	0.0121252	0.00545698	0.0285862	-0.00286432	0.00786048	0.716348
cg23848057	-0.0373134	0.0244532	0.130253	0.00236298	0.0138111	0.864503	0.023604	0.0198941	0.238301
cg23848062	-0.000812991	0.0247097	0.97382	0.00266128	0.0139559	0.849161	0.0136343	0.0201027	0.499224
cg23848131	-0.0175635	0.0216222	0.418594	5.44969e-05	0.0122121	0.996448	0.0175502	0.0175909	0.320888
cg23848152	-0.0035342	0.0467092	0.939841	0.0179361	0.0263812	0.498182	0.009848	0.0380006	0.79606
cg23848156	0.0162278	0.0235468	0.492344	-0.0111102	0.0132991	0.405519	-0.00725988	0.0191566	0.705526
cg23848166	0.00303465	0.0112635	0.788171	0.0032758	0.00636157	0.607757	0.00132444	0.0091635	0.885375
cg23848181	0.024629	0.0115369	0.0352713	-0.00357573	0.006516	0.584417	-0.0177533	0.00938594	0.0615137
cg23848281	-0.000214557	0.0132642	0.987127	0.00286588	0.00749157	0.702883	-0.0103262	0.0107912	0.340967
cg23848283	-0.00600482	0.00775521	0.440621	0.00730661	0.00438011	0.0984812	0.00647598	0.00630931	0.307222
cg23848432	0.00236641	0.0106847	0.825182	-0.00440192	0.00603467	0.467474	-0.00861299	0.00869261	0.324204
cg23848433	0.00158475	0.00431961	0.714504	-0.00410526	0.0024397	0.0956178	0.000280252	0.00351425	0.936601
cg23848471	-0.0166531	0.0232457	0.47545	-0.0159981	0.013129	0.22595	0.0106194	0.0189117	0.575722
cg23848484	-0.0281792	0.0439353	0.522773	-0.0113652	0.0248145	0.647961	0.0366963	0.0357439	0.307114
cg23848541	-0.000334845	0.00438636	0.939306	0.000404005	0.0024774	0.870794	0.000884137	0.00356856	0.80484
cg23848568	0.00496981	0.00391676	0.207497	-0.00081548	0.00221217	0.713196	-0.00451474	0.00318651	0.159703
cg23848614	0.019426	0.0158478	0.223217	-0.0101632	0.00895078	0.258953	-0.00511863	0.0128931	0.692227
cg23848624	-0.00743853	0.00803087	0.356596	0.00660383	0.0045358	0.148607	-0.00286973	0.00653357	0.661463
cg23848647	-0.00180989	0.00312024	0.563213	-0.00106649	0.0017623	0.546465	0.00151744	0.00253849	0.551372
cg23848678	-0.00793605	0.00629307	0.210275	0.00428753	0.0035543	0.230608	0.00598393	0.00511977	0.245324
cg23848683	0.0217983	0.0293474	0.4594	-0.0262931	0.0165753	0.115896	-0.00569103	0.0238758	0.812099
cg23848712	0.0244882	0.0527714	0.643645	-0.00374384	0.029805	0.900297	-0.000768612	0.0429325	0.985753
cg23848775	-0.00618725	0.00326485	0.0610254	0.00187802	0.00184397	0.310965	0.00415197	0.00265614	0.121239
cg23848822	-0.00242659	0.00367806	0.510963	-0.000934193	0.00207735	0.653917	0.00405735	0.00299231	0.178239
cg23848889	-0.00310849	0.019146	0.871359	-0.00708611	0.0108136	0.513812	0.00369596	0.0155764	0.812935
cg23848974	-0.0497271	0.038469	0.19917	0.0110968	0.0217271	0.610687	0.0414804	0.0312967	0.188124
cg23848985	-0.00552114	0.0329662	0.867338	0.0206688	0.0186192	0.269681	-0.00361361	0.0268199	0.893097
cg23849078	-0.00702852	0.00930545	0.451873	0.00287273	0.00525567	0.585899	-0.00166386	0.00757051	0.826499
cg23849099	0.023501	0.0136293	0.0878063	-0.0135552	0.00769775	0.0813684	-0.00819671	0.0110882	0.461535
cg23849103	0.0121331	0.019865	0.542762	-0.000139345	0.0112197	0.990116	-0.00436919	0.0161613	0.787461
cg23849169	0.0140823	0.0123242	0.255968	-0.0103234	0.00696066	0.141255	-0.00844942	0.0100264	0.401441
cg23849201	0.00138166	0.011715	0.906358	-0.00255945	0.0066166	0.699726	-0.0016612	0.00953085	0.861992
cg23849311	-0.00247716	0.00392114	0.529026	0.00271507	0.00221464	0.223151	-0.00130597	0.00319007	0.683151
cg23849327	-0.038411	0.0326483	0.242242	-0.00201445	0.0184396	0.913231	0.0168201	0.0265612	0.528042
cg23849410	-0.0102514	0.0211641	0.6292	0.00954764	0.0119534	0.426372	0.0058266	0.0172182	0.735787
cg23849443	-0.00098836	0.0235556	0.966617	0.00656944	0.0133041	0.622558	0.00598868	0.0191638	0.755325
cg23849483	0.0158294	0.0118944	0.186334	-0.00106513	0.00671789	0.874348	-0.0200296	0.00967676	0.0410953
cg23849564	-0.0048934	0.0225401	0.828584	0.000352099	0.0127306	0.977991	-0.00573826	0.0183377	0.755005
cg23849592	0.0673944	0.0365392	0.0681396	-0.0456769	0.0206372	0.0291947	-0.0473832	0.0297267	0.114166
cg23849595	0.0355831	0.0200354	0.078835	-0.0122126	0.0113159	0.283128	-0.0229204	0.0162999	0.162838
cg23849596	-0.00450452	0.0184733	0.807864	-0.00551516	0.0104336	0.598282	0.00261356	0.0150291	0.862302
cg23849677	-0.0126069	0.0197429	0.524602	-0.00191989	0.0111507	0.863654	0.0142973	0.016062	0.375575
cg23849777	-0.043842	0.027203	0.110252	0.010511	0.0153641	0.49551	0.0363634	0.0221312	0.10357
cg23849778	0.00331157	0.00289563	0.255558	-0.000415122	0.00163544	0.80016	-0.00147085	0.00235576	0.533841
cg23849781	-0.00143515	0.00555615	0.796718	0.000395348	0.00313809	0.900003	-0.0014363	0.00452025	0.751352
cg23849812	0.0245632	0.0326796	0.454071	-0.00900864	0.0184573	0.626584	-0.00396002	0.0265868	0.881901
cg23849826	-0.016158	0.0407572	0.692638	0.022923	0.0230195	0.321795	0.0163426	0.0331583	0.62321
cg23849842	-0.00809912	0.00404277	0.0478999	0.00151422	0.00228334	0.508783	0.00727277	0.00328902	0.0293449
cg23849965	-0.0403773	0.0151463	0.00898398	0.0117839	0.00855458	0.171497	0.0297372	0.0123224	0.0176686
cg23850112	-0.00673818	0.00554791	0.227459	0.0086678	0.00313343	0.00677856	0.000327562	0.00451354	0.942294
cg23850171	-0.00731337	0.00968396	0.451938	0.00228369	0.00546946	0.6772	0.00288774	0.00787846	0.714755
cg23850174	-0.036209	0.0424542	0.395797	0.00575783	0.0239779	0.810731	-2.31171e-06	0.0345389	0.999947
cg23850205	-0.0208138	0.0203142	0.308075	0.00860825	0.0114733	0.454882	0.0189412	0.0165267	0.254546
cg23850212	0.00214958	0.00368196	0.560687	-0.000132826	0.00207955	0.949202	-0.00235518	0.00299548	0.433622
cg23850213	0.0104905	0.00804246	0.195157	-3.40312e-05	0.00454234	0.994038	-0.00683482	0.006543	0.298777
cg23850243	-0.00799621	0.0275165	0.771974	-0.00818037	0.0155412	0.599822	0.00614799	0.0223862	0.784177
cg23850266	-0.00838392	0.0448021	0.851944	0.00174897	0.025304	0.945036	0.0414002	0.036449	0.258795
cg23850277	-0.0102741	0.011369	0.368375	0.00284116	0.00642116	0.659125	0.00842064	0.00924933	0.364843
cg23850281	-0.0388704	0.0260171	0.13838	0.00818281	0.0146944	0.578888	0.0381267	0.0211664	0.0747342
cg23850283	-0.01192	0.010851	0.274671	0.00581651	0.00612861	0.344917	0.00614861	0.00882793	0.487767
cg23850317	-0.0490453	0.0387431	0.208546	0.0109002	0.0218819	0.619504	0.0326528	0.0315197	0.302777
cg23850321	-0.0189675	0.0104109	0.0715211	0.00856991	0.00588002	0.148186	0.0155076	0.00846985	0.0701516
cg23850339	0.00595978	0.00899232	0.509038	-0.00109602	0.00507882	0.82959	-0.00441519	0.00731576	0.547559
cg23850360	0.0374262	0.0239323	0.121079	0.00436388	0.0135169	0.747499	-0.0313967	0.0194703	0.11006
cg23850361	-0.0208973	0.0179464	0.247079	0.00912651	0.0101361	0.370114	0.0196646	0.0146004	0.181135
cg23850377	0.00477892	0.00455163	0.29633	-0.0018276	0.00257074	0.478821	-0.00184587	0.00370301	0.619263
cg23850453	0.0015663	0.0129765	0.904174	-0.00985878	0.00732907	0.181677	0.00305077	0.0105571	0.773209
cg23850466	0.0306892	0.0307569	0.320835	-0.0250683	0.0173714	0.152186	-0.0225493	0.0250225	0.369713
cg23850559	-4.24397e-06	0.0099543	0.999661	0.0072499	0.00562214	0.20025	-0.000522228	0.00809839	0.948715
cg23850567	0.00724813	0.0377168	0.848005	0.00723756	0.0213023	0.734768	0.0104803	0.0306847	0.733423
cg23850637	0.00480491	0.00811741	0.555263	-0.00967464	0.00458468	0.0373866	0.00304802	0.00660398	0.645432
cg23850707	-0.00232895	0.00900733	0.796515	0.00443296	0.0050873	0.385678	0.0017378	0.00732797	0.813038
cg23850760	0.00572597	0.00474177	0.230123	-0.00550636	0.00267813	0.0424365	-0.00646508	0.0038577	0.0969478
cg23850764	0.0332791	0.0253512	0.192343	-0.0028662	0.0143182	0.841756	-0.0256781	0.0206246	0.216093
cg23850899	0.00786912	0.00804248	0.330263	0.00379842	0.00454235	0.405064	-0.0096722	0.00654301	0.142548
cg23850904	0.0178356	0.0286411	0.534908	-0.0231961	0.0161763	0.15477	-0.0258364	0.0233011	0.270229
cg23850913	0.0175043	0.0302671	0.564369	0.00241434	0.0170947	0.887976	0.0058285	0.024624	0.813383
cg23850948	-0.0258255	0.029892	0.389719	-0.00718265	0.0168828	0.671448	0.0343256	0.0243188	0.161269
cg23850967	0.0564185	0.0390047	0.151241	-0.0548254	0.0220296	0.0145067	-0.0429793	0.0317325	0.178716
cg23851026	0.04635	0.0287806	0.110514	-0.0251996	0.0162551	0.124304	-0.0426741	0.0234146	0.0714222
cg23851027	0.00732386	0.0200551	0.715758	0.0034537	0.011327	0.761083	-0.00286068	0.0163159	0.861182
cg23851030	-0.0168429	0.0206233	0.416083	-0.000231656	0.0116479	0.984173	0.00418696	0.0167782	0.80346
cg23851043	0.0193352	0.0139754	0.169651	0.00106691	0.00789326	0.892757	-0.0128718	0.0113698	0.260355
cg23851083	-0.00884277	0.0121806	0.469587	0.000602876	0.00687955	0.930347	0.00826421	0.00990962	0.406333
cg23851088	0.030559	0.0387079	0.431738	-0.0240876	0.021862	0.273248	-0.0210668	0.0314911	0.505083
cg23851111	-0.0103016	0.0293136	0.726022	0.00515288	0.0165562	0.756282	0.008353	0.0238483	0.726898
cg23851124	0.00707812	0.0150878	0.640021	-0.00387507	0.00852154	0.650303	0.00543219	0.0122748	0.659068
cg23851167	-0.0307034	0.0221924	0.169652	0.00816322	0.0125342	0.516392	0.0198196	0.0180548	0.275004
cg23851169	0.00246892	0.00384073	0.521838	0.00101723	0.00216923	0.640155	-0.00379606	0.00312465	0.227334
cg23851235	-0.00424847	0.0211149	0.840953	0.00381331	0.0119256	0.749832	-0.00348174	0.0171782	0.839802
cg23851297	0.000149916	0.00265345	0.95506	-0.00169763	0.00149866	0.260076	0.00146189	0.00215873	0.499875
cg23851330	-0.00305853	0.00775853	0.694279	-0.00109979	0.00438198	0.802355	0.000454985	0.00631201	0.942683
cg23851359	0.0204835	0.0183825	0.267879	-0.00900881	0.0103824	0.387676	-0.00689418	0.0149552	0.645828
cg23851387	-0.013641	0.0212332	0.52209	0.0145758	0.0119924	0.227128	0.00327568	0.0172745	0.849995
cg23851402	-0.00560705	0.00919978	0.543619	0.00573187	0.00519599	0.272671	0.00845392	0.00748454	0.261437
cg23851409	0.00621581	0.00624542	0.322062	-0.00370355	0.00352738	0.296327	-0.00676901	0.00508101	0.185878
cg23851412	-0.00295533	0.00230424	0.20267	0.00278157	0.00130142	0.0350592	0.000240916	0.00187463	0.898005
cg23851415	0.00807555	0.0233727	0.73045	-0.0120101	0.0132008	0.365159	0.0100948	0.019015	0.596698
cg23851459	0.0103518	0.00520714	0.0496022	-0.00381303	0.00294097	0.197841	-0.00659036	0.00423631	0.123006
cg23851467	-0.00984338	0.0218137	0.652808	0.00435156	0.0123203	0.724695	0.0209387	0.0177467	0.240911
cg23851515	-0.00719447	0.05563	0.897364	0.0065319	0.0314196	0.835744	0.00378882	0.0452582	0.933453
cg23851532	-0.00363508	0.0104573	0.728877	-0.00114374	0.00590623	0.846851	0.00202827	0.00850761	0.812064
cg23851558	0.05756	0.026732	0.0337552	-0.0379342	0.0150981	0.0136198	-0.0365038	0.021748	0.0964379
cg23851638	0.00314357	0.028525	0.912473	-0.0154333	0.0161108	0.340447	-0.00701643	0.0232067	0.76303
cg23851652	-0.0186226	0.0145368	0.203192	0.00562024	0.00821029	0.495252	0.00676329	0.0118265	0.568715
cg23851678	0.0209607	0.0108076	0.0553248	-0.00434091	0.00610411	0.478683	-0.00417208	0.00879263	0.636201
cg23851685	-0.0208602	0.0199352	0.29795	0.0140007	0.0112593	0.216657	0.0069245	0.0162184	0.67035
cg23851687	-0.0163886	0.0153087	0.287006	-0.00471549	0.00864628	0.586733	0.00810367	0.0124545	0.516787
cg23851691	-0.00371807	0.00812049	0.648064	0.00170145	0.00458641	0.711456	-0.00446035	0.00660648	0.501172
cg23851734	-0.046161	0.0149917	0.0026937	0.0187664	0.00846725	0.0289804	0.0329716	0.0121966	0.00809325
cg23851757	0.024756	0.0116844	0.0366423	-0.00886716	0.00659929	0.182163	-0.00911055	0.00950592	0.340215
cg23851851	-0.049822	0.0264896	0.0629662	0.0327077	0.0149612	0.0311844	0.0268265	0.0215508	0.216173
cg23851860	-0.00529182	0.00285747	0.0670471	0.00214167	0.00161389	0.187584	0.00266687	0.00232472	0.2541
cg23851932	-0.00945357	0.0125664	0.453681	0.00575645	0.00709746	0.419298	-0.000490928	0.0102235	0.961798
cg23851998	0.0118623	0.0090061	0.190863	-0.00314398	0.0050866	0.53795	-0.00694558	0.00732698	0.345488
cg23852001	-0.00383985	0.00901446	0.671067	-0.00218814	0.00509133	0.668301	-0.00178146	0.00733378	0.808582
cg23852005	0.0161091	0.0361082	0.656484	0.0175264	0.0203937	0.392217	-0.0136651	0.0293761	0.642836
cg23852007	-0.000197488	0.0481381	0.996735	0.0145353	0.0271882	0.594124	0.00641556	0.0391631	0.870213
cg23852033	-0.0155044	0.0153229	0.314102	0.00721928	0.00865428	0.406205	0.00782951	0.012466	0.53142
cg23852227	0.000771475	0.00320824	0.810471	-0.00178785	0.001812	0.326232	-0.00170137	0.00261009	0.516027
cg23852231	0.00521848	0.00880669	0.554842	0.00513177	0.00497398	0.304741	-0.00892244	0.00716474	0.215981
cg23852348	-0.0248175	0.0180052	0.171234	0.00919613	0.0101693	0.368051	0.0251878	0.0146483	0.0886791
cg23852354	0.00363124	0.011157	0.745521	-0.00213419	0.00630141	0.735572	0.00376384	0.00907684	0.679294
cg23852415	0.0339305	0.0123296	0.00705855	-0.0102334	0.0069637	0.14489	-0.0175358	0.0100308	0.083562
cg23852422	0.0185676	0.045013	0.680879	0.00428872	0.0254232	0.866385	-0.00242385	0.0366207	0.947363
cg23852488	-0.00633507	0.0126998	0.619015	0.000902176	0.00717278	0.900166	0.00169657	0.010332	0.869908
cg23852496	-0.0256498	0.0312171	0.413265	0.0188261	0.0176313	0.28825	0.0305664	0.0253969	0.231663
cg23852501	-0.00340022	0.0128855	0.792428	-0.00230175	0.00727769	0.752466	0.00350651	0.0104831	0.738724
cg23852520	-0.0274135	0.0182151	0.135543	0.014371	0.0102878	0.165599	0.0202988	0.014819	0.173886
cg23852531	-0.015076	0.0157058	0.339468	0.00572633	0.00887055	0.520083	0.00128763	0.0127775	0.919937
cg23852535	-0.00711001	0.0107702	0.510701	0.00743263	0.00608293	0.224683	0.00345881	0.00876213	0.693889
cg23852542	0.0274438	0.0188213	0.148003	-0.0208691	0.0106302	0.0524577	-0.0141001	0.0153122	0.359394
cg23852646	-0.0301789	0.0271518	0.269077	0.0254051	0.0153352	0.100787	0.0136961	0.0220895	0.536678
cg23852670	-0.021092	0.0174455	0.229564	-0.00192902	0.00985315	0.84519	0.00903631	0.0141929	0.52582
cg23852772	-0.0086738	0.0143415	0.546708	0.0119133	0.00810004	0.144556	0.00206644	0.0116677	0.859789
cg23852781	-0.000884867	0.00745737	0.90579	-0.0032146	0.00421189	0.447165	0.00302996	0.00606699	0.618604
cg23852964	-0.0111174	0.016616	0.505017	0.0114758	0.00938463	0.224328	0.00581069	0.0135181	0.668251
cg23852994	-0.0243693	0.0104625	0.0219016	0.0116987	0.00590918	0.0505366	0.0117023	0.00851185	0.172321
cg23853020	-0.00681703	0.0149507	0.649423	0.00917337	0.00844409	0.279982	-0.00329217	0.0121633	0.787218
cg23853145	-0.0209359	0.0337885	0.536949	-0.00298037	0.0190836	0.876217	0.00493016	0.0274889	0.858033
cg23853156	-0.0163699	0.0100259	0.105727	0.000101955	0.00566255	0.985671	0.0153387	0.0081566	0.0630061
cg23853165	0.0175459	0.0292087	0.549422	-0.00891938	0.0164969	0.589962	-0.0303121	0.0237629	0.20511
cg23853188	-0.0247133	0.017506	0.161205	0.006789	0.0098873	0.493933	0.0212221	0.0142421	0.139411
cg23853286	-0.00303586	0.0118511	0.798358	0.00439797	0.00669343	0.512683	0.00394638	0.00964151	0.683204
cg23853291	0.00242396	0.0225466	0.914605	0.00749494	0.0127342	0.557506	-0.00678856	0.0183429	0.712113
cg23853354	0.00138351	0.00366415	0.706559	0.00166014	0.0020695	0.424382	-0.0021445	0.002981	0.473612
cg23853416	0.00814062	0.0380343	0.830965	-0.000156603	0.0214816	0.994198	0.00947389	0.030943	0.760123
cg23853436	-0.0036057	0.0109245	0.742061	-0.00249469	0.00617009	0.686858	0.0113875	0.00888768	0.203124
cg23853438	-0.0242038	0.0218332	0.270327	-0.00368543	0.0123313	0.765673	0.0338	0.0177626	0.0599913
cg23853484	0.0197464	0.022168	0.37524	-0.0107774	0.0125204	0.391457	-0.0224294	0.0180349	0.21659
cg23853507	-0.0167417	0.0259939	0.521038	0.0141965	0.0146812	0.335932	0.0192002	0.0211475	0.366148
cg23853701	-0.00542275	0.0203065	0.789995	0.0230537	0.011469	0.0471702	0.00763794	0.0165205	0.644868
cg23853768	-0.00142752	0.00347176	0.681837	0.00130439	0.00196083	0.50747	-0.000924568	0.00282447	0.744108
cg23853861	-0.00612554	0.0358713	0.864761	0.00690966	0.0202599	0.733796	-0.0275622	0.0291833	0.347262
cg23853956	-0.00581422	0.00672343	0.389277	0.00347487	0.00379736	0.362399	1.48198e-05	0.00546989	0.997844
cg23853980	0.0176408	0.0203415	0.387932	0.0114119	0.0114888	0.323004	-0.0224381	0.016549	0.17826
cg23854008	-0.0344849	0.0262798	0.192511	0.0154128	0.0148427	0.301637	0.0136825	0.0213801	0.52369
cg23854009	0.0331305	0.0188518	0.0819686	-0.0107734	0.0106474	0.314109	-0.0216673	0.015337	0.160898
cg23854087	-0.0303433	0.0175052	0.0861729	0.00981086	0.00988688	0.323489	0.0205001	0.0142415	0.153206
cg23854103	0.0125559	0.0143924	0.385125	-0.00302409	0.00812878	0.710679	-0.0109907	0.0117091	0.350218
cg23854195	-0.0170048	0.0143749	0.239691	-0.000509593	0.00811889	0.95008	0.00501841	0.0116948	0.668782
cg23854246	0.0361904	0.018709	0.0559506	-0.00715792	0.0105668	0.49975	-0.0356547	0.0152209	0.0211782
cg23854272	-0.023269	0.0251393	0.356926	0.000918499	0.0141985	0.948553	0.0159855	0.0204522	0.436333
cg23854274	-0.000606009	0.0287596	0.983231	0.0101098	0.0162433	0.535126	0.0249489	0.0233976	0.288905
cg23854395	0.0105966	0.0359017	0.768498	-0.01747	0.0202771	0.39103	-0.0183735	0.029208	0.530776
cg23854488	-0.0327371	0.0290734	0.262909	0.0116215	0.0164205	0.480783	0.0464121	0.0236529	0.0525735
cg23854558	-0.00295822	0.00991918	0.766157	0.0111318	0.00560231	0.0497128	-0.00447679	0.00806982	0.580324
cg23854567	0.0337688	0.0357451	0.34713	-0.00251978	0.0201887	0.900928	-0.0106764	0.0290807	0.714314
cg23854572	-0.0161533	0.0439548	0.71404	-0.0177918	0.0248255	0.475278	0.0103456	0.0357598	0.772957
cg23854667	-0.000708862	0.00489723	0.885207	-0.000200026	0.00276593	0.942496	0.00112473	0.00398417	0.778309
cg23854728	-0.00517234	0.018333	0.778436	-0.000300382	0.0103544	0.976915	0.0114247	0.0149149	0.445524
cg23854747	-0.00707605	0.0122213	0.563921	-0.000845971	0.00690252	0.902707	0.00633918	0.0099427	0.525239
cg23854860	0.0152486	0.0190104	0.424424	-0.0155852	0.010737	0.149821	-0.0103305	0.015466	0.505736
cg23854921	0.00512722	0.00458122	0.265798	-0.00253847	0.00258745	0.328974	0.000451847	0.00372708	0.903754
cg23855030	0.00550944	0.00289026	0.0595533	-0.00191334	0.00163241	0.244	-0.00509184	0.00235139	0.0327796
cg23855063	-0.00847995	0.00342359	0.0149648	0.00078978	0.00193363	0.683838	0.0070861	0.00278528	0.0125175
cg23855093	0.0430939	0.0279783	0.126719	-0.0257343	0.015802	0.10662	-0.0339395	0.0227619	0.139156
cg23855107	0.0199534	0.0373896	0.594784	-0.0191079	0.0211175	0.367771	-0.0217141	0.0304186	0.47702
cg23855121	-0.0544481	0.0288375	0.0619707	0.0205934	0.0162873	0.209092	0.0371572	0.023461	0.116464
cg23855257	-0.00470835	0.00294165	0.112689	0.000567698	0.00166143	0.733314	0.00401772	0.0023932	0.0963749
cg23855260	0.00855769	0.0129944	0.511719	-0.00711135	0.0073392	0.334953	-0.00172644	0.0105717	0.870613
cg23855319	-0.00734806	0.0249238	0.768754	0.0146352	0.0140768	0.301054	0.017917	0.0202769	0.379066
cg23855365	0.014586	0.0176642	0.410958	-0.0035143	0.00997666	0.725406	-0.0172638	0.0143708	0.232527
cg23855392	-0.0242393	0.0225572	0.285204	-0.00487304	0.0127402	0.702923	0.0112406	0.0183515	0.541614
cg23855413	0.00765874	0.0263866	0.772238	0.00564838	0.0149031	0.705502	0.00288637	0.021467	0.893318
cg23855428	0.0273438	0.014484	0.0620037	-0.00500265	0.00818052	0.542263	-0.026522	0.0117836	0.0266356
cg23855505	-0.00489433	0.00439396	0.268056	0.00249091	0.00248169	0.317986	0.00420608	0.00357473	0.242199
cg23855566	0.00190105	0.00485349	0.69614	-0.00449232	0.00274123	0.104462	-0.000452748	0.00394859	0.908949
cg23855626	-0.0719858	0.0406528	0.079712	0.0208838	0.0229605	0.365289	0.0535126	0.0330733	0.108877
cg23855636	0.0120059	0.0247182	0.628257	-0.0042894	0.0139607	0.759307	-0.00122244	0.0201096	0.951651
cg23855715	-0.0325017	0.0305985	0.290755	0.00127893	0.0172819	0.941158	0.0293601	0.0248936	0.241085
cg23855752	-0.0266135	0.0340406	0.436207	-0.000716633	0.019226	0.970342	0.0153325	0.0276939	0.581086
cg23855818	-0.00764123	0.0130622	0.5599	0.00604231	0.00737745	0.41476	0.00383281	0.0106268	0.71912
cg23855879	0.0100053	0.0195424	0.609816	-0.00255745	0.0110374	0.817249	0.00100758	0.0158988	0.949598
cg23855901	0.00430756	0.014445	0.766178	-0.00467646	0.00815846	0.56782	0.00625079	0.0117518	0.595999
cg23855920	-0.0250195	0.0400026	0.533132	-0.0042452	0.0225933	0.851346	0.0334874	0.0325444	0.306024
cg23855931	-0.00416017	0.00660728	0.530399	-0.00259453	0.00373176	0.48854	0.00443234	0.0053754	0.411624
cg23855986	-0.00293202	0.00758999	0.700111	0.000254153	0.00428679	0.952844	-0.00207371	0.00617489	0.737717
cg23855989	-0.00631833	0.018958	0.739634	-0.0118953	0.0107074	0.269312	0.0113816	0.0154234	0.462312
cg23856027	0.00398837	0.00348649	0.25543	0.000193475	0.00196915	0.921932	-0.00484158	0.00283645	0.0910051
cg23856030	0.0046215	0.00847319	0.5867	-0.00530687	0.00478562	0.270179	-0.000837771	0.00689342	0.903519
cg23856090	-0.00689448	0.010973	0.531262	-0.00458091	0.00619752	0.461582	0.0175623	0.0089272	0.0519785
cg23856138	0.00835255	0.0114306	0.466695	-0.00726754	0.00645595	0.263037	-0.00730248	0.00929945	0.434196
cg23856150	0.0200231	0.0189804	0.294047	-0.0175901	0.01072	0.104032	-0.00450248	0.0154416	0.771224
cg23856247	-0.0504168	0.0300991	0.0971165	0.0315418	0.0169998	0.0665421	0.0327321	0.0244873	0.184417
cg23856257	-0.00231321	0.0184947	0.900721	0.00211976	0.0104457	0.83961	0.00931361	0.0150465	0.53736
cg23856267	0.018748	0.0226975	0.410813	-0.018525	0.0128194	0.151628	0.00162703	0.0184657	0.929968
cg23856280	-0.0127846	0.00770037	0.100058	0.00374403	0.00434913	0.391412	0.00710798	0.00626469	0.259306
cg23856293	-0.0228567	0.0250089	0.362989	0.00143976	0.0141249	0.91902	0.0158861	0.0203461	0.436806
cg23856299	0.0285191	0.0134722	0.0368022	-0.0108472	0.00760905	0.157171	-0.0191527	0.0109604	0.0836926
cg23856331	0.0214125	0.0161069	0.186802	-0.0114487	0.00909709	0.211201	-0.0065611	0.0131039	0.617705
cg23856345	0.0117371	0.0364085	0.747857	-0.025948	0.0205633	0.209995	0.00725755	0.0296203	0.806954
cg23856413	0.0314134	0.0132226	0.0194592	-0.0119273	0.00746807	0.113461	-0.0218108	0.0107574	0.0453237
cg23856428	0.0213784	0.0114919	0.0658405	-0.0108483	0.00649055	0.0978334	-0.0200927	0.00934928	0.0340877
cg23856437	0.00325107	0.0241409	0.893149	0.000862246	0.0136347	0.949705	0.00762836	0.01964	0.698556
cg23856452	0.0119368	0.0110107	0.280978	0.00359713	0.0062188	0.564303	-0.0116976	0.00895785	0.194661
cg23856468	0.000489093	0.0392545	0.990084	-0.0138902	0.0221708	0.532438	-0.012866	0.0319358	0.68792
cg23856505	-0.0424485	0.0277532	0.129362	0.00707339	0.0156749	0.652801	0.0183835	0.0225788	0.417508
cg23856536	0.000498595	0.0234036	0.983046	0.0025102	0.0132182	0.849777	-0.0020185	0.0190401	0.915789
cg23856540	0.00411976	0.00798466	0.607045	-0.00458141	0.0045097	0.312177	-0.00223911	0.00649597	0.731065
cg23856567	-0.00695586	0.00902582	0.442761	0.00403333	0.00509774	0.430739	0.00437202	0.00734302	0.55295
cg23856600	-0.0401076	0.0463011	0.388478	0.0132488	0.0261507	0.61355	0.0310761	0.0376686	0.411383
cg23856611	0.0155372	0.0412486	0.707232	-0.0258927	0.023297	0.269107	-0.0295256	0.033558	0.3811
cg23856707	-0.00462109	0.0126691	0.716083	-0.00328661	0.00715547	0.647025	-0.00299233	0.0103071	0.772186
cg23856718	0.0256485	0.0398056	0.520858	0.00628984	0.022482	0.780242	-0.0128278	0.0323842	0.692882
cg23856733	0.0223352	0.0432018	0.606324	0.00445903	0.0244002	0.855375	-0.0139898	0.0351472	0.691469
cg23856762	-0.018696	0.0158254	0.240304	0.00495249	0.00893808	0.580781	0.0177508	0.0128748	0.17112
cg23856790	-0.010697	0.0230889	0.644178	-0.00909233	0.0130405	0.487304	0.00651922	0.0187841	0.72929
cg23856954	0.00316553	0.00980851	0.747585	0.00119161	0.0055398	0.830136	-0.00329676	0.00797978	0.680407
cg23856967	0.00159557	0.0149672	0.91532	-0.0145995	0.00845338	0.0873074	0.0141348	0.0121766	0.248538
cg23857078	-0.0294946	0.0180611	0.105669	0.00949955	0.0102008	0.354011	0.0203838	0.0146937	0.168514
cg23857103	-0.010699	0.0132283	0.420591	0.00472053	0.0074713	0.528975	0.00857848	0.010762	0.427316
cg23857149	0.0270409	0.0414039	0.515221	0.00345082	0.0233847	0.882987	-0.0111147	0.0336844	0.742131
cg23857154	0.00400288	0.0551533	0.94229	0.0145056	0.0311503	0.642488	0.0084998	0.0448703	0.850147
cg23857197	0.00106864	0.00225195	0.63617	-0.000516567	0.00127189	0.685525	0.000717917	0.00183209	0.696015
cg23857200	0.00649208	0.00318284	0.0440697	-0.00146571	0.00179765	0.416849	-0.00401616	0.00258942	0.124128
cg23857226	0.00581551	0.00699142	0.40754	-0.00725789	0.00394872	0.0690867	-0.00371403	0.00568792	0.515306
cg23857238	0.00624845	0.0114241	0.585654	-0.00159886	0.00645229	0.80481	-0.0066262	0.00929417	0.477576
cg23857291	-0.00941764	0.0190662	0.622451	0.00912224	0.0107685	0.398991	0.00647725	0.0155114	0.677169
cg23857313	-0.000669724	0.0027884	0.810691	0.00139941	0.00157487	0.3764	0.000178819	0.00226852	0.937332
cg23857379	0.00635273	0.0247557	0.798013	0.00608993	0.0139819	0.664115	0.00277244	0.0201402	0.890794
cg23857426	-0.00947133	0.0138257	0.494928	0.00135851	0.00780868	0.862244	-0.00171789	0.011248	0.878926
cg23857447	-0.00746234	0.0121929	0.541938	0.00381706	0.00688647	0.580647	-0.00146844	0.00991958	0.88262
cg23857488	0.00606539	0.012442	0.626998	-0.00137449	0.0070272	0.845331	-0.00480193	0.0101223	0.636276
cg23857700	-0.0017755	0.0404951	0.965117	0.0157839	0.0228714	0.491753	0.00401417	0.032945	0.903272
cg23857711	-0.0105611	0.008723	0.228916	0.0108478	0.00492671	0.0300234	0.0063756	0.00709666	0.371177
cg23857725	-0.0136326	0.0171741	0.429235	0.0166226	0.00969984	0.0897459	0.0145351	0.0139721	0.300763
cg23857862	0.00830825	0.0489409	0.865548	0.0106855	0.0276416	0.699909	0.0011119	0.0398162	0.977778
cg23857896	0.0129651	0.0102815	0.2103	-0.00760514	0.00580697	0.193374	-0.00687424	0.00836462	0.413172
cg23857904	-0.00629724	0.0245202	0.797857	-0.000334139	0.0138489	0.9808	-0.00749812	0.0199486	0.707824
cg23857910	-0.00702037	0.0415371	0.866134	-0.010892	0.02346	0.643476	-0.00854995	0.0337928	0.80079
cg23857915	0.00368688	0.0127531	0.773118	-0.00649785	0.00720288	0.369206	-0.00142142	0.0103754	0.891312
cg23857936	0.00356619	0.0119146	0.765336	0.00162172	0.00672934	0.810065	0.00481703	0.00969324	0.62034
cg23857976	-0.000598335	0.00548097	0.913294	-0.00340248	0.00309563	0.274406	0.000316724	0.00445908	0.943519
cg23857983	-0.0219214	0.0211158	0.301754	-0.00471536	0.0119261	0.693421	0.0256981	0.0171789	0.137891
cg23858043	0.0105144	0.0321867	0.744615	-0.0112457	0.0181789	0.537606	0.00431192	0.0261857	0.869545
cg23858052	-0.0225299	0.0247616	0.365121	0.00669936	0.0139852	0.632984	0.0186961	0.020145	0.355648
cg23858074	0.00872663	0.00414191	0.0376788	-0.00309558	0.00233933	0.188822	-0.00742501	0.00336968	0.029903
cg23858082	-0.0158447	0.0270975	0.560074	0.0185599	0.0153046	0.228159	0.0145334	0.0220454	0.511282
cg23858094	0.00264272	0.0133376	0.843345	-0.00702126	0.007533	0.353593	-0.00661254	0.0108509	0.543669
cg23858189	-0.00394183	0.0132827	0.767274	0.00696856	0.00750198	0.355225	-0.00334425	0.0108062	0.757617
cg23858195	-0.0108245	0.0189069	0.568285	0.0168503	0.0106785	0.117796	0.00701103	0.0153818	0.649543
cg23858197	-0.00352614	0.0128941	0.785068	0.00605032	0.00728253	0.408106	0.00273923	0.0104901	0.794544
cg23858286	-0.000762485	0.0108052	0.943887	0.0104916	0.00610273	0.0887408	-0.0147675	0.00879065	0.0961604
cg23858394	0.0291986	0.0394267	0.460719	-0.0136709	0.022268	0.540687	-0.00583104	0.0320759	0.856124
cg23858410	-0.00354553	0.0108835	0.745293	-0.00315962	0.00614696	0.6084	0.00463584	0.00885437	0.601763
cg23858452	-0.0014133	0.00883834	0.873285	0.00321144	0.00499185	0.521508	-0.00313175	0.0071905	0.664128
cg23858459	-0.0169413	0.0244141	0.489377	-0.0174655	0.013789	0.208291	0.00985057	0.0198623	0.621044
cg23858467	-0.0069544	0.0337723	0.83728	-0.0171614	0.0190744	0.37048	-0.00202134	0.0274756	0.941504
cg23858471	-0.00445743	0.0154242	0.7732	0.0148128	0.00871152	0.0922322	-5.85757e-05	0.0125485	0.996285
cg23858474	0.00613604	0.0181456	0.73597	-0.00654158	0.0102486	0.524772	0.00904755	0.0147625	0.541379
cg23858502	-0.00144291	0.0166574	0.931148	0.00713858	0.00940804	0.449809	0.00282142	0.0135518	0.835509
cg23858530	-0.000742524	0.0034772	0.831349	0.000899432	0.0019639	0.647979	-0.000462689	0.0028289	0.870416
cg23858532	0.0105313	0.00681487	0.125488	-0.00347282	0.00384901	0.369129	-0.00346853	0.00554429	0.533029
cg23858537	-0.0174776	0.011975	0.147622	0.00527538	0.0067634	0.437277	0.00860336	0.00974231	0.379348
cg23858558	0.00298586	0.00694501	0.668191	-0.000153602	0.00392251	0.968843	-0.00326535	0.00565016	0.564642
cg23858559	0.00508081	0.00440843	0.251911	-0.00121502	0.00248986	0.62665	-0.00414161	0.00358651	0.250991
cg23858565	-0.000302961	0.00182263	0.868325	0.00103684	0.00102941	0.316313	-0.00198326	0.00148282	0.184156
cg23858576	-0.010191	0.0139986	0.468352	-0.000746909	0.00790637	0.924929	0.00387778	0.0113887	0.734214
cg23858591	0.00880225	0.00889733	0.324946	0.00430079	0.00502517	0.394169	-0.00783751	0.00723848	0.281574
cg23858605	0.00149522	0.0114237	0.896132	0.00200532	0.00645204	0.756609	-0.00976711	0.00929381	0.295877
cg23858650	0.00535687	0.0308038	0.8623	-0.00982434	0.0173978	0.573576	0.00564974	0.0250606	0.822104
cg23858654	0.0220609	0.0101218	0.0316869	-0.00795819	0.00571675	0.167048	-0.018165	0.00823466	0.029726
cg23858706	0.0185062	0.0158357	0.245385	-0.0067444	0.00894395	0.452613	-0.00748313	0.0128833	0.562681
cg23858714	-0.0126873	0.0434937	0.771129	-0.00823955	0.024565	0.738027	0.00297051	0.0353846	0.933268
cg23858719	0.008241	0.0109498	0.453485	0.0034762	0.0061844	0.575336	-0.00701824	0.00890829	0.432696
cg23858731	-0.0126624	0.012118	0.298631	-0.00475334	0.00684421	0.489008	0.000684951	0.00985871	0.944752
cg23858752	0.0178822	0.0195462	0.362508	0.00444107	0.0110396	0.688351	-0.00512177	0.015902	0.748075
cg23858831	-0.000790081	0.00825829	0.923977	0.00357536	0.00466424	0.445194	0.000796601	0.00671859	0.905861
cg23858869	-0.00223663	0.0278865	0.936238	0.0210856	0.0157502	0.183748	0.00483481	0.0226873	0.831686
cg23858879	0.0117563	0.0112474	0.298479	-0.00478629	0.00635247	0.452984	-0.0118635	0.00915038	0.197845
cg23858936	-0.00561677	0.012204	0.646365	-0.00155717	0.00689278	0.821739	0.0059628	0.00992868	0.549517
cg23858960	-0.0924034	0.0337884	0.0074097	0.00999408	0.0190835	0.601668	0.0612839	0.0274888	0.0280696
cg23858969	-0.00679123	0.055186	0.902311	0.0167407	0.0311688	0.592418	0.0161353	0.0448969	0.72008
cg23859051	-0.0346317	0.0163503	0.0366955	0.0221108	0.00923456	0.0185517	0.0168923	0.0133019	0.20712
cg23859055	0.0205789	0.0501272	0.682311	0.0027484	0.0283116	0.922864	-0.00712011	0.0407814	0.86176
cg23859078	-0.00210824	0.0038969	0.589732	0.00319662	0.00220095	0.14959	0.00340626	0.00317035	0.285277
cg23859086	-0.0110168	0.0309968	0.72304	-0.00273661	0.0175069	0.876105	0.0233001	0.0252177	0.357778
cg23859167	0.0107065	0.0257932	0.678985	0.00957172	0.0145679	0.512694	-0.00626334	0.0209843	0.765971
cg23859173	0.014093	0.0203573	0.490395	-0.0102455	0.0114977	0.375062	-0.0145716	0.0165618	0.381102
cg23859208	0.0112747	0.0130677	0.390361	-0.00238089	0.0073806	0.747695	-0.00946619	0.0106314	0.37543
cg23859252	0.00592785	0.0127199	0.642228	0.00035228	0.00718413	0.960991	-0.00457801	0.0103483	0.659181
cg23859264	0.0319121	0.0383647	0.407538	-0.0332183	0.0216682	0.128487	0.00146831	0.0312119	0.962574
cg23859292	0.0203534	0.0139343	0.147304	-0.00327891	0.00787001	0.677858	-0.023705	0.0113363	0.0391087
cg23859303	-0.0190392	0.0215664	0.379496	-0.00871981	0.0121806	0.47577	0.00584161	0.0175455	0.73989
cg23859313	0.00657199	0.0387651	0.865726	0.00467673	0.0218943	0.831299	0.0040246	0.0315376	0.898717
cg23859430	-0.019248	0.0145151	0.1879	0.00678206	0.00819806	0.41009	0.00792526	0.0118089	0.503717
cg23859591	-0.00219523	0.00254344	0.390193	-0.000570313	0.00143653	0.692224	0.00185803	0.00206924	0.371424
cg23859630	-0.0141445	0.0349	0.686151	-0.00811391	0.0197113	0.681505	-0.00128564	0.0283931	0.963976
cg23859635	-0.0255102	0.0293601	0.387038	0.0242865	0.0165824	0.146233	0.0311968	0.0238861	0.194587
cg23859683	0.00654195	0.00538171	0.227062	-0.00444292	0.00303957	0.147023	0.000188079	0.00437833	0.965823
cg23859703	-0.00728654	0.023103	0.753133	0.00364971	0.0130484	0.780293	-0.0145362	0.0187956	0.441157
cg23859705	0.0019858	0.00210147	0.347005	0.00058794	0.0011869	0.621456	-0.000972402	0.00170966	0.570815
cg23859746	-0.0046632	0.0141892	0.743127	0.0164121	0.00801401	0.043242	-0.00178707	0.0115437	0.877291
cg23859785	0.0131773	0.0145476	0.367259	-0.00931729	0.00821642	0.259567	-0.0115674	0.0118353	0.330798
cg23859888	0.000642436	0.017609	0.970971	-0.0103521	0.00994548	0.300489	0.00262633	0.0143259	0.85492
cg23859931	0.0298256	0.0364564	0.415275	0.00651982	0.0205904	0.752187	-0.0198454	0.0296593	0.504998
cg23859944	0.0115634	0.01309	0.379195	-0.00850599	0.00739319	0.252731	-0.00497309	0.0106495	0.641551
cg23860174	-0.00381643	0.0130689	0.770886	0.0107557	0.00738125	0.148268	-0.0081975	0.0106323	0.442562
cg23860208	-0.0226278	0.0217567	0.300881	0.016706	0.0122881	0.1771	0.0173173	0.0177003	0.330305
cg23860217	-0.00107891	0.0030402	0.723443	-0.000783223	0.00171709	0.649303	8.23201e-05	0.00247338	0.973517
cg23860263	0.00403773	0.00513856	0.433898	-0.00413239	0.00290223	0.157661	-0.000974567	0.00418051	0.816153
cg23860266	0.0111346	0.0113217	0.327794	-0.003552	0.00639444	0.57983	-0.010902	0.00921085	0.239431
cg23860269	0.000435647	0.0208807	0.983397	-0.00746853	0.0117933	0.528023	0.00884288	0.0169877	0.603856
cg23860279	2.04505e-05	0.00271867	0.994013	-0.000574056	0.00153549	0.709318	-6.62958e-05	0.00221179	0.976149
cg23860321	-0.00222677	0.00553122	0.688132	0.00574591	0.003124	0.068902	-0.000240894	0.00449996	0.957417
cg23860325	-0.00399406	0.0177246	0.822184	0.000395994	0.0100108	0.968527	0.0115026	0.0144199	0.426982
cg23860337	0.0227944	0.020869	0.277396	-0.0289731	0.0117867	0.0157219	-0.0101185	0.0169781	0.552566
cg23860339	-0.0130452	0.00888618	0.145297	0.00835156	0.00501887	0.0993006	0.00877954	0.00722941	0.227506
cg23860365	-0.0050472	0.00772814	0.515225	0.0102969	0.00436482	0.0203043	-0.00155477	0.00628728	0.805202
cg23860422	-0.0135472	0.0106191	0.205063	0.000450369	0.00599763	0.940295	0.0069134	0.00863925	0.425513
cg23860436	0.00119324	0.0146483	0.935243	-0.0148668	0.00827328	0.075421	0.00288873	0.0119172	0.808977
cg23860451	0.0268295	0.0184693	0.149514	0.00184363	0.0104314	0.860078	-0.0227647	0.0150258	0.132981
cg23860478	0.002125	0.00842034	0.801287	-0.000215614	0.00475577	0.963931	-0.00129895	0.00685042	0.850002
cg23860479	0.00337301	0.00343189	0.328105	0.0010122	0.00193832	0.602704	-0.0017185	0.00279204	0.539652
cg23860509	-0.00630728	0.00863931	0.46709	0.00698323	0.00487944	0.155567	0.00476887	0.00702857	0.499056
cg23860519	0.0537703	0.0315616	0.0916138	-0.0256889	0.0178259	0.152743	-0.0236382	0.0256772	0.359524
cg23860535	-0.0118339	0.0330771	0.721286	-0.0130897	0.0186818	0.48517	-0.0141435	0.0269101	0.600364
cg23860743	0.0379956	0.0228983	0.100248	-0.0262611	0.0129328	0.0450075	-0.0191435	0.018629	0.30666
cg23861034	0.00672764	0.00791541	0.397429	0.0010128	0.00447059	0.821247	-0.00468434	0.00643964	0.468701
cg23861097	0.00532124	0.0148572	0.720995	0.00835923	0.00839127	0.321615	0.00177689	0.0120872	0.883429
cg23861101	-0.00107695	0.00799469	0.893119	0.00109803	0.00451536	0.808376	-0.00603699	0.00650414	0.355596
cg23861120	0.0193619	0.0141022	0.172896	-0.00177031	0.00796487	0.82457	-0.0117701	0.011473	0.307464
cg23861127	0.00790776	0.0101241	0.436637	0.00312075	0.00571804	0.586462	-0.0102542	0.00823653	0.216112
cg23861263	-0.00235789	0.0020795	0.259613	-0.00045946	0.00117449	0.696499	0.00112549	0.00169179	0.507442
cg23861304	0.0156744	0.0133346	0.242654	-0.00135434	0.0075313	0.857658	-0.0212713	0.0108484	0.0527441
cg23861386	0.0328273	0.0316695	0.302492	-0.0359853	0.0178868	0.0469818	-0.0174738	0.0257649	0.499243
cg23861453	-0.0023695	0.00913204	0.795816	0.00104131	0.00515773	0.840419	0.00593193	0.00742944	0.426548
cg23861457	0.0242621	0.0327406	0.46044	0.00160931	0.0184917	0.930827	-0.00255429	0.0266363	0.9238
cg23861478	-0.0110074	0.0181082	0.544681	0.00352381	0.0102274	0.731174	-0.00855162	0.014732	0.562925
cg23861480	0.0172609	0.00909376	0.0606255	-0.00352685	0.00513612	0.493909	-0.0109874	0.00739829	0.14072
cg23861538	0.00455675	0.0182856	0.803728	-0.00175705	0.0103276	0.865258	0.011173	0.0148764	0.454418
cg23861541	-0.00157463	0.0336931	0.96282	0.00217981	0.0190297	0.909038	-0.00243192	0.0274113	0.929486
cg23861549	-0.000142462	0.0220545	0.994859	0.00241727	0.0124563	0.84653	0.00118219	0.0179426	0.947602
cg23861617	0.00138585	0.060032	0.981629	0.020074	0.0339058	0.555179	0.00217933	0.0488394	0.964499
cg23861625	0.0130599	0.0100941	0.19877	0.00419227	0.00570108	0.463885	-0.0116835	0.0082121	0.157992
cg23861644	0.00347991	0.00905512	0.701587	-0.00207437	0.00511429	0.685918	-0.00214654	0.00736685	0.771378
cg23861655	0.00461326	0.00844372	0.586064	0.00213655	0.00476897	0.655135	-0.00552691	0.00686945	0.423019
cg23861665	-0.0136966	0.0102107	0.182895	0.000735698	0.00576698	0.89875	0.00784787	0.00830702	0.347122
cg23861668	-0.0258858	0.00963158	0.0084567	0.0024269	0.00543987	0.656486	0.0250864	0.00783584	0.0018436
cg23861698	0.00347124	0.00398879	0.386291	-0.000988025	0.00225285	0.661941	-0.00249591	0.00324511	0.443666
cg23861711	0.0157665	0.0257418	0.541635	-0.0106424	0.0145389	0.465919	-0.0141028	0.0209424	0.502273
cg23861715	0.00795389	0.0055327	0.153729	-0.00516953	0.00312484	0.101259	-0.00577965	0.00450116	0.202157
cg23861833	0.0103978	0.00824969	0.210521	-0.00325179	0.00465939	0.486892	-0.0129845	0.00671159	0.0559191
cg23861834	0.040132	0.0232079	0.0869157	-0.0208562	0.0131077	0.114799	-0.0281862	0.018881	0.138693
cg23861841	-0.0203852	0.0291378	0.485826	0.0173681	0.0164569	0.293853	0.0170765	0.0237053	0.473014
cg23861889	-0.000701237	0.00376776	0.852739	-0.000276119	0.00212801	0.897027	0.000720794	0.00306529	0.814585
cg23861930	0.0034331	0.00277215	0.218516	-0.00185178	0.0015657	0.239782	-0.0010506	0.0022553	0.642367
cg23861944	-0.0314626	0.01646	0.0588673	0.0170402	0.00929652	0.0698431	0.0298149	0.0133911	0.0282732
cg23862011	-0.00402974	0.0187638	0.8304	-0.00405571	0.0105977	0.702773	-0.00528947	0.0152654	0.729709
cg23862140	-0.0182288	0.0159398	0.255575	0.0122935	0.00900275	0.175215	0.0193025	0.012968	0.139837
cg23862223	-0.00576273	0.0149399	0.700534	0.000673745	0.00843796	0.936522	0.00943691	0.0121544	0.439373
cg23862308	0.0575866	0.0256864	0.0272223	-0.0117946	0.0145076	0.41819	-0.0590845	0.0208974	0.00569042
cg23862339	-0.0384521	0.0353234	0.279012	0.0168564	0.0199505	0.400217	0.00929076	0.0287376	0.74716
cg23862383	0.0235002	0.0135719	0.086504	-0.00412041	0.00766536	0.592115	-0.0199692	0.0110415	0.0735864
cg23862389	0.00187252	0.00277328	0.501138	0.000198541	0.00156633	0.899394	-0.00225784	0.00225622	0.319427
cg23862395	0.0131176	0.00694447	0.0618575	-0.00532315	0.0039222	0.177841	-0.00635389	0.00564972	0.26349
cg23862562	0.0308209	0.0137215	0.0269375	-0.0208323	0.00774982	0.00844476	-0.013511	0.0111632	0.229069
cg23862698	0.0179794	0.0187945	0.341109	0.00577227	0.0106151	0.587827	-0.0133268	0.0152904	0.385569
cg23862713	-0.0139599	0.00944592	0.142649	0.00276357	0.00533501	0.605621	0.0111479	0.00768479	0.150072
cg23862792	-0.00058744	0.00238177	0.805702	0.00149036	0.00134521	0.270617	0.00116061	0.0019377	0.550581
cg23862908	0.00400701	0.00255038	0.119373	-0.00025509	0.00144044	0.859802	-0.00464697	0.00207488	0.0273746
cg23862925	0.0026132	0.0361503	0.942521	0.0103282	0.0204175	0.614098	0.00133145	0.0294104	0.963983
cg23862960	-0.0329997	0.0330843	0.321007	1.93955e-05	0.0186859	0.999174	0.0239058	0.026916	0.376627
cg23862978	-0.0153075	0.023637	0.518752	-0.0116114	0.01335	0.386556	0.0173896	0.01923	0.368058
cg23863055	0.00119407	0.00521549	0.819388	-0.00168999	0.00294569	0.567475	-0.00183003	0.0042431	0.6672
cg23863066	0.00696387	0.0145444	0.633147	-0.00832555	0.0082146	0.313314	-0.00928492	0.0118327	0.434532
cg23863084	-0.012033	0.0225783	0.595279	-0.00100359	0.0127521	0.937432	0.00233477	0.0183687	0.899117
cg23863100	0.0227188	0.0110113	0.0417346	0.00395901	0.0062191	0.525877	-0.0178663	0.00895828	0.0488879
cg23863157	-0.0672923	0.0335092	0.0473771	0.0371073	0.0189259	0.0527567	0.0405871	0.0272617	0.139752
cg23863177	-0.0225493	0.0186513	0.229574	0.0209488	0.0105342	0.0495281	0.0121398	0.0151739	0.425619
cg23863184	-0.0242297	0.0406641	0.552648	0.0215945	0.0229669	0.349404	0.007543	0.0330825	0.820117
cg23863199	0.00963113	0.0576601	0.867688	0.00276025	0.0325662	0.932626	0.00356353	0.0469098	0.939601
cg23863210	0.00817491	0.00979865	0.406147	-0.00209378	0.00553423	0.706002	-0.00850739	0.00797176	0.288507
cg23863230	0.0146379	0.0108853	0.181811	-0.00180332	0.00614794	0.769897	-0.00591794	0.00885577	0.50554
cg23863319	0.0841597	0.0378307	0.0283996	-0.0517726	0.0213666	0.0172259	-0.0578844	0.0307774	0.0629761
cg23863323	0.0162402	0.018726	0.387922	-0.00273966	0.0105764	0.796151	-0.00423937	0.0152347	0.781391
cg23863328	-0.0117154	0.0245175	0.63383	0.0117836	0.0138474	0.396865	0.00187784	0.0199464	0.925187
cg23863342	0.00921843	0.0520402	0.859764	0.0158417	0.0293921	0.591123	0.001234	0.0423377	0.976807
cg23863410	-0.0185377	0.0182824	0.313097	0.00926762	0.0103258	0.371642	0.00471183	0.0148738	0.752079
cg23863450	-0.00592761	0.0192407	0.758678	-0.0003082	0.0108671	0.977432	0.00148466	0.0156534	0.924631
cg23863528	0.0272291	0.0214449	0.20719	-0.00639936	0.012112	0.598452	-0.0171374	0.0174467	0.328385
cg23863608	0.000472022	0.00957048	0.960764	-0.000556757	0.00540536	0.918173	0.00326934	0.00778613	0.675483
cg23863619	0.0328654	0.0203618	0.109727	-0.0182799	0.0115002	0.115162	-0.0250947	0.0165654	0.133021
cg23863670	-0.0107903	0.0183362	0.557569	-0.000821437	0.0103562	0.936941	0.0153832	0.0149175	0.304978
cg23863718	-0.00323121	0.00253663	0.205741	-0.00188282	0.00143268	0.191848	0.00280933	0.00206369	0.176538
cg23863750	-0.0180899	0.00870257	0.0402584	-4.64594e-05	0.00491517	0.992478	0.0161387	0.00708004	0.0248076
cg23863769	-0.0149292	0.0170582	0.383611	-0.00268355	0.0096344	0.781186	0.0130464	0.0138778	0.349483
cg23863797	-0.000165837	0.00421773	0.968716	-0.00276541	0.00238215	0.248508	0.00128955	0.00343136	0.707868
cg23863891	0.0137865	0.0436201	0.75263	0.0121806	0.0246364	0.622119	-0.00208946	0.0354874	0.953168
cg23863896	-0.000817373	0.00864443	0.924861	0.00482675	0.00488233	0.325286	-0.000847101	0.00703274	0.904372
cg23863900	0.000225046	0.00216908	0.917579	0.000432263	0.00122509	0.724964	2.82001e-05	0.00176467	0.987283
cg23864089	-0.00164923	0.0240615	0.945494	-0.00934847	0.0135898	0.49314	-2.09725e-05	0.0195754	0.999147
cg23864110	0.0526246	0.0140853	0.000314115	-0.0206224	0.00795531	0.0109919	-0.029441	0.0114592	0.0117007
cg23864120	-0.0252186	0.0259814	0.334118	0.0128082	0.0146742	0.384886	0.0207926	0.0211374	0.327691
cg23864154	0.00368163	0.0199891	0.854251	-0.000578249	0.0112898	0.959255	0.00208995	0.0162623	0.898005
cg23864158	0.0320361	0.0206871	0.124702	-0.0176742	0.011684	0.133578	-0.0229418	0.0168302	0.175964
cg23864180	0.00556559	0.00712098	0.436348	-0.00190122	0.00402189	0.637465	-0.000342437	0.00579332	0.952986
cg23864202	0.0211725	0.0310851	0.497405	0.0057829	0.0175567	0.742568	-0.0155756	0.0252895	0.539394
cg23864210	-0.00120564	0.00263105	0.647798	-0.000457505	0.00148601	0.75883	0.000739971	0.00214051	0.73031
cg23864240	-0.00796144	0.00902435	0.379818	0.00529033	0.00509691	0.301848	0.00857164	0.00734182	0.245838
cg23864283	0.00499318	0.00603566	0.410088	0.00249759	0.00340891	0.465511	-0.00131359	0.00491035	0.789634
cg23864313	0.0494483	0.0196908	0.013666	-0.010451	0.0111213	0.349664	-0.0377276	0.0160196	0.020511
cg23864333	0.0118399	0.00987704	0.233525	0.000473096	0.00557851	0.932588	-0.0158316	0.00803553	0.0516383
cg23864367	0.0022431	0.0116352	0.847526	-0.000147629	0.00657153	0.982123	-0.000789789	0.00946593	0.933676
cg23864372	-0.00258858	0.0182493	0.887493	-0.000287126	0.0103071	0.977833	0.00510645	0.0148468	0.731626
cg23864375	0.0213117	0.0235773	0.368261	-0.00177688	0.0133163	0.894122	-0.00136671	0.0191814	0.943342
cg23864376	-0.00139457	0.0033111	0.674546	0.00164767	0.00187009	0.38044	0.00161341	0.00269377	0.550593
cg23864398	0.0113293	0.0154531	0.465223	-0.0131187	0.00872781	0.136033	-0.00021288	0.0125719	0.986525
cg23864468	-0.0107337	0.0116063	0.357332	0.0039274	0.00655518	0.55047	-0.000311603	0.00944238	0.973741
cg23864543	0.00224175	0.00295041	0.449192	-0.00368986	0.00166638	0.029126	-0.00256523	0.00240033	0.287831
cg23864546	-0.0144829	0.0422297	0.732366	0.016285	0.0238511	0.49636	0.014872	0.0343563	0.666056
cg23864632	0.00158578	0.00924852	0.864213	-0.00335056	0.00522352	0.522736	-0.000326069	0.00752419	0.965522
cg23864650	-0.0551706	0.0350965	0.119181	0.0264551	0.0198223	0.185096	0.00989935	0.028553	0.729559
cg23864664	0.000735442	0.00631535	0.907532	-0.00466722	0.00356688	0.193768	0.000505327	0.00513789	0.921853
cg23864752	-0.00982704	0.0346858	0.777532	0.0063515	0.0195904	0.746466	0.0168465	0.0282188	0.551887
cg23864771	-0.000708635	0.0117768	0.952141	0.00195916	0.0066515	0.768966	-0.00681906	0.00958112	0.47833
cg23864823	-0.000742067	0.00212082	0.727168	-0.000417694	0.00119783	0.728056	0.0018695	0.00172541	0.281241
cg23864881	0.0117702	0.0148422	0.429678	-0.0146881	0.0083828	0.0828724	-0.0128962	0.012075	0.288141
cg23864892	0.000438198	0.00290039	0.880221	0.000462672	0.00163812	0.778202	-0.000927676	0.00235963	0.695067
cg23864949	-0.0042908	0.0164445	0.794697	0.00202621	0.00928779	0.827759	-0.00687664	0.0133786	0.608405
cg23864992	-0.00391743	0.0190261	0.837297	0.00172357	0.0107458	0.872901	-0.00811071	0.0154788	0.601469
cg23865032	0.00612473	0.00849118	0.472439	0.000563926	0.00479578	0.906635	-0.00847812	0.00690806	0.222658
cg23865040	0.00974545	0.0377627	0.796894	0.00821123	0.0213282	0.701076	0.000169237	0.0307221	0.995616
cg23865067	0.00320824	0.00360937	0.376252	-0.00266446	0.00203855	0.194259	-0.00115936	0.00293643	0.693835
cg23865097	-0.00127656	0.0222115	0.954286	0.00459088	0.012545	0.715189	0.00448583	0.0180704	0.804466
cg23865100	-0.0191285	0.0241179	0.429622	-0.00433206	0.0136217	0.751141	0.0176387	0.0196213	0.370878
cg23865187	0.00336962	0.0052382	0.521545	-0.00149373	0.00295851	0.614767	0.0018627	0.00426157	0.663006
cg23865211	0.00709876	0.0144565	0.624494	-0.00257802	0.00816495	0.75287	-0.00298157	0.0117612	0.800405
cg23865342	-0.0295572	0.0242822	0.226436	0.0196394	0.0137145	0.15532	0.0228927	0.0197549	0.249339
cg23865399	-0.0455311	0.0267253	0.0916126	0.0231757	0.0150943	0.127911	0.0162699	0.0217426	0.456073
cg23865415	-0.0245179	0.013515	0.0727172	0.00546437	0.00763319	0.475774	0.0126319	0.0109952	0.25341
cg23865479	-0.00801828	0.0302447	0.791479	-0.00608062	0.0170821	0.722632	-0.000557856	0.0246058	0.981958
cg23865516	-0.0339949	0.0255055	0.185673	-0.00534344	0.0144054	0.711488	0.0311959	0.0207502	0.135952
cg23865597	0.0273669	0.0194615	0.162825	-0.00264097	0.0109917	0.810624	-0.0196869	0.015833	0.216683
cg23865598	0.00530049	0.0274649	0.847365	0.00385986	0.0155121	0.804013	0.0143265	0.0223443	0.522907
cg23865698	0.0195282	0.0344762	0.5724	-0.0395669	0.019472	0.0448612	-0.0152218	0.0280484	0.58857
cg23865769	-0.018756	0.0250229	0.455319	0.013282	0.0141328	0.349631	0.00880438	0.0203575	0.666337
cg23865775	0.00646262	0.00942726	0.494632	-0.00686961	0.00532447	0.200019	-0.00585862	0.00766961	0.446778
cg23865798	-0.0135697	0.00907563	0.138082	0.00187547	0.00512587	0.715241	0.00867633	0.00738354	0.242806
cg23865831	0.0306588	0.0309556	0.324411	-0.0300806	0.0174836	0.0884969	-0.0378811	0.0251841	0.135755
cg23865839	0.0172617	0.0169126	0.309935	0.00499136	0.00955214	0.602475	-0.0111574	0.0137593	0.419388
cg23865853	0.00590836	0.0247074	0.811502	-0.0125615	0.0139547	0.370237	-0.0103997	0.0201009	0.606061
cg23865943	0.000401658	0.0437448	0.992693	0.0161577	0.0247069	0.514659	0.00527041	0.0355889	0.882575
cg23865980	-0.00847102	0.025512	0.740568	0.000983568	0.0144091	0.945717	0.000612942	0.0207555	0.976501
cg23865994	0.00177731	0.00500793	0.723428	-0.00484168	0.00282846	0.0901012	0.00131545	0.00407424	0.747482
cg23866089	0.00285806	0.00342921	0.40662	0.000210309	0.0019368	0.913753	-0.00398252	0.00278986	0.156615
cg23866133	0.00379087	0.00828037	0.6481	0.00676689	0.00467671	0.151107	-0.000338427	0.00673655	0.960035
cg23866134	0.0161036	0.0167281	0.338083	0.00102748	0.00944796	0.913622	-0.010568	0.0136093	0.439305
cg23866166	-0.0061506	0.00354229	0.0856476	0.000748397	0.00200067	0.709158	0.00539375	0.00288186	0.0642413
cg23866255	0.00194332	0.00448101	0.665475	-0.00233583	0.00253085	0.358305	-0.00191902	0.00364556	0.599801
cg23866272	-0.0140513	0.0104684	0.182615	0.00132148	0.00591252	0.823608	0.00672685	0.00851666	0.431525
cg23866358	-0.00816074	0.00873376	0.352399	0.0092581	0.00493279	0.0635136	1.66974e-05	0.00710541	0.99813
cg23866381	0.0113524	0.0194191	0.560159	0.00310436	0.0109678	0.777741	-0.0013756	0.0157985	0.930792
cg23866403	0.0317004	0.034096	0.354792	-0.00365464	0.0192573	0.849875	-0.0102875	0.0277391	0.711538
cg23866412	-0.00471849	0.00900181	0.601343	-0.00640878	0.00508418	0.21047	0.00293922	0.00732349	0.689042
cg23866459	-0.0299568	0.0328717	0.36436	0.000229014	0.0185658	0.990183	0.00993902	0.026743	0.710956
cg23866484	-0.0227322	0.0159592	0.157507	0.00822343	0.00901365	0.363834	0.0113221	0.0129837	0.385326
cg23866550	-0.0477611	0.0206463	0.022796	0.0248729	0.0116609	0.035421	0.0292766	0.0167969	0.0844741
cg23866612	0.00584129	0.00851103	0.494132	-0.000567159	0.00480699	0.90632	-0.00671374	0.00692421	0.334631
cg23866687	0.00476649	0.020202	0.81397	0.00398142	0.01141	0.727882	0.00201463	0.0164354	0.902692
cg23866755	0.0017085	0.0030352	0.574792	-0.000387118	0.00171427	0.82181	-0.000407963	0.00246931	0.869116
cg23866759	0.00881641	0.0113738	0.440118	0.000276379	0.00642388	0.96577	-0.00540173	0.00925325	0.560719
cg23866762	0.018212	0.0187927	0.334882	0.00169484	0.010614	0.873462	-0.0114497	0.0152889	0.455719
cg23866788	0.0138074	0.0127216	0.280432	-0.00568415	0.00718512	0.430796	-0.00588361	0.0103498	0.571011
cg23866840	-7.47377e-05	0.0130238	0.995433	-0.00158418	0.0073558	0.82993	-0.00128186	0.0105956	0.903955
cg23866916	0.00124582	0.038111	0.973989	0.0159961	0.0215249	0.459173	0.0100863	0.0310055	0.745641
cg23866927	-0.0211403	0.0124294	0.0921478	-0.00190114	0.00702009	0.787104	0.0182047	0.0101121	0.0748908
cg23866938	-0.0286471	0.0336607	0.396813	0.0392718	0.0190114	0.0414964	0.00338828	0.0273849	0.901784
cg23866992	-0.00698504	0.0156066	0.655452	0.00997611	0.00881455	0.26049	0.00969998	0.0126969	0.446723
cg23866993	0.000303741	0.0103201	0.97658	-0.000879037	0.00582876	0.880435	0.0131246	0.00839601	0.121229
cg23867046	0.00432063	0.00295846	0.147371	-0.000708863	0.00167093	0.672325	-0.000765381	0.00240688	0.751164
cg23867081	-0.00201544	0.00363058	0.580072	-0.000258663	0.00205053	0.899876	0.000633711	0.00295368	0.830565
cg23867085	-0.00414885	0.0461274	0.928516	0.0184069	0.0260525	0.481535	0.00826855	0.0375272	0.826069
cg23867106	-0.000974894	0.00846895	0.90859	-0.00183301	0.00478322	0.70239	0.00272746	0.00688997	0.69307
cg23867146	0.0298531	0.0200139	0.139011	-0.00424973	0.0113038	0.707761	-0.0162624	0.0162825	0.320367
cg23867209	-0.0109086	0.0150977	0.471688	-0.000337934	0.0085271	0.968468	-0.00673999	0.0122828	0.584436
cg23867254	0.00732335	0.0135415	0.589866	-0.0071827	0.00764815	0.349967	0.00538619	0.0110167	0.625998
cg23867441	0.0371412	0.0313647	0.239208	-0.0131241	0.0177146	0.460548	-0.0124288	0.0255169	0.627288
cg23867479	-0.0281369	0.0196252	0.154837	0.0122895	0.0110842	0.270258	0.00282593	0.0159662	0.859878
cg23867486	7.86384e-05	0.00878298	0.992874	-0.000730588	0.00496059	0.883215	-0.00372933	0.00714545	0.602906
cg23867498	-0.0254771	0.0334533	0.448144	0.00395494	0.0188943	0.834633	0.00251102	0.0272162	0.926678
cg23867562	0.00441819	0.00979798	0.653037	-0.00447814	0.00553385	0.420345	0.00447306	0.00797121	0.575975
cg23867638	-0.00136495	0.0166506	0.934833	-0.00507104	0.00940416	0.590948	0.00124114	0.0135462	0.927185
cg23867647	-0.00811072	0.0265474	0.76062	0.0123165	0.0149939	0.413393	0.00637221	0.0215979	0.768588
cg23867673	-0.0105958	0.0141834	0.45682	-0.00324562	0.00801074	0.686244	0.00338412	0.011539	0.769931
cg23867718	-0.000409317	0.00354862	0.908407	-0.000785548	0.00200424	0.695952	0.00149669	0.002887	0.605331
cg23867721	-0.00812227	0.0183097	0.658307	-0.00758892	0.0103413	0.464793	0.00496869	0.014896	0.739425
cg23867903	0.0210527	0.00942322	0.027747	-0.00170405	0.00532219	0.749514	-0.0172006	0.00766633	0.0271056
cg23867923	0.0329285	0.0276463	0.236505	-0.0314708	0.0156145	0.0465918	-0.0258134	0.0224918	0.253894
cg23867924	0.0115386	0.0135764	0.39745	-0.00116494	0.0076679	0.879558	-0.00665738	0.0110452	0.548073
cg23867978	-0.0119319	0.00990252	0.231131	-0.00690669	0.0055929	0.219819	0.0136718	0.00805626	0.0928637
cg23867997	-0.0012228	0.00513484	0.812271	-0.000273	0.00290013	0.925195	-0.000309793	0.00417748	0.941036
cg23868054	0.010649	0.0257728	0.680372	-0.0108723	0.0145564	0.456904	-0.00966281	0.0209677	0.645932
cg23868068	-0.0195862	0.0399477	0.625021	-0.0097659	0.0225623	0.666081	-0.000958513	0.0324997	0.976531
cg23868119	0.00847505	0.00424326	0.0485656	-0.0025245	0.00239658	0.294758	-0.00604685	0.00345214	0.0829668
cg23868143	-0.00555189	0.00888683	0.533598	0.00390295	0.00501924	0.438679	-0.000962291	0.00722994	0.894389
cg23868250	0.00823547	0.0282297	0.771109	0.00243584	0.015944	0.87889	0.0076561	0.0229665	0.739575
cg23868286	-0.000510393	0.0264333	0.984634	-0.0027345	0.0149294	0.855049	0.00566645	0.021505	0.792723
cg23868460	0.0302002	0.020357	0.141142	-0.0251528	0.0114975	0.0310713	-0.0200089	0.0165616	0.229897
cg23868480	-0.0168213	0.0187235	0.371172	-0.00622694	0.010575	0.557325	0.00676316	0.0152327	0.658029
cg23868525	-0.0385942	0.023874	0.109184	0.0120003	0.0134839	0.375662	0.0215268	0.0194229	0.270434
cg23868571	-0.0139058	0.0185342	0.454884	0.00665117	0.010468	0.526661	0.00949028	0.0150786	0.53056
cg23868577	-0.000813243	0.0157116	0.958825	0.00633679	0.00887385	0.476864	0.0037243	0.0127823	0.771389
cg23868623	-0.00702459	0.0283352	0.804722	-0.00544693	0.0160036	0.734316	0.00114608	0.0230523	0.96045
cg23868672	-0.000320536	0.00283063	0.910073	0.00114147	0.00159873	0.476931	0.000283749	0.00230288	0.902189
cg23868745	-0.0356173	0.0139211	0.0120429	0.00336025	0.00786259	0.670046	0.021747	0.0113256	0.0577457
cg23868752	0.00549934	0.00869754	0.528672	0.00233926	0.00491233	0.634991	-0.00517109	0.00707595	0.466646
cg23868757	-0.00114497	0.00445578	0.797746	0.000462111	0.0025166	0.854687	-0.000842718	0.00362503	0.816656
cg23868899	0.000189426	0.00296851	0.94925	0.000229173	0.0016766	0.891557	0.00181106	0.00241505	0.455108
cg23868948	-0.00436781	0.00301537	0.150665	0.00242428	0.00170307	0.157774	0.00289947	0.00245317	0.240096
cg23868989	0.00369976	0.0253226	0.884139	0.00493913	0.0143021	0.730576	-0.0200364	0.0206014	0.333159
cg23869047	0.00950341	0.0133365	0.477793	-0.00958039	0.00753236	0.20642	-0.000195599	0.01085	0.985653
cg23869176	-0.00714181	0.0216777	0.742516	0.00795412	0.0122435	0.51743	-0.00808814	0.017636	0.647526
cg23869204	0.00949392	0.00828656	0.254709	0.00302422	0.00468021	0.519678	-0.00809275	0.00674159	0.232869
cg23869212	0.000507781	0.0140884	0.971322	-0.00191253	0.00795706	0.810556	0.00918587	0.0114617	0.424816
cg23869228	0.0386745	0.0264072	0.146246	-0.0182237	0.0149147	0.22469	-0.00294233	0.0214838	0.891347
cg23869295	0.00535345	0.0111493	0.632184	-0.00453504	0.00629709	0.473128	-0.00122863	0.00907061	0.892533
cg23869307	-0.00793308	0.00790626	0.318143	-0.000697513	0.00446542	0.876194	0.00190737	0.0064322	0.767449
cg23869335	0.000560134	0.00811476	0.945109	-0.000684887	0.00458318	0.881518	-0.00185829	0.00660182	0.778935
cg23869368	0.0115706	0.0116351	0.322447	-0.00340423	0.00657143	0.605602	-0.00580881	0.00946578	0.540859
cg23869591	-0.023293	0.0214274	0.279673	0.0109939	0.0121021	0.365879	0.0148176	0.0174324	0.397395
cg23869632	0.0108286	0.010022	0.28258	0.00158194	0.00566036	0.780468	-0.0138513	0.00815345	0.0925232
cg23869663	0.00816933	0.0105769	0.441751	-0.00583632	0.00597378	0.33098	-0.00665015	0.0086049	0.441481
cg23869688	-0.00225095	0.00673816	0.739048	0.000526466	0.00380568	0.890258	-0.000880491	0.00548188	0.872725
cg23869743	-0.00863351	0.0225988	0.703263	0.0101212	0.0127637	0.42971	-0.00422204	0.0183854	0.818849
cg23869745	-0.0200747	0.0189621	0.292349	0.000577234	0.0107097	0.957126	0.00832108	0.0154267	0.590839
cg23869779	-0.029525	0.0223889	0.190332	0.0270948	0.0126452	0.0346137	0.0189561	0.0182147	0.300573
cg23869782	-0.0106344	0.0100779	0.293916	0.00254855	0.00569192	0.655323	0.00194787	0.00819891	0.812706
cg23869845	0.0099909	0.00826644	0.229721	-0.0031063	0.00466884	0.507405	-0.00628285	0.00672522	0.352485
cg23869896	-0.0409733	0.0227558	0.0748476	0.022942	0.0128524	0.0773484	0.028156	0.0185132	0.131514
cg23869909	0.00844316	0.0398074	0.83247	0.00908849	0.0224831	0.686919	0.00321786	0.0323856	0.921055
cg23870050	0.0128004	0.016433	0.437889	-0.00574941	0.00928126	0.537048	-0.0166645	0.0133691	0.215556
cg23870101	-0.0502137	0.0230703	0.031916	0.0263656	0.01303	0.0457488	0.0438378	0.018769	0.0215475
cg23870148	0.00544437	0.00458818	0.238252	0.000414748	0.00259139	0.873172	-0.00315387	0.00373275	0.400215
cg23870168	0.0342606	0.0324169	0.293167	-0.00468843	0.0183089	0.79843	-0.00919729	0.026373	0.728033
cg23870181	-0.0106335	0.0380545	0.780505	0.0163437	0.021493	0.448829	-0.0106605	0.0309595	0.73133
cg23870199	-0.00314167	0.014467	0.828534	-0.000781039	0.00817089	0.924043	-0.000798572	0.0117697	0.946044
cg23870213	0.0070563	0.0123334	0.568543	0.00684345	0.00696582	0.328305	-0.0183949	0.0100339	0.0697967
cg23870282	0.00136741	0.0025126	0.587526	-0.000459535	0.00141911	0.746764	-0.00246329	0.00204415	0.231087
cg23870316	0.00390351	0.0816074	0.961947	0.0830327	0.0460915	0.0747029	-0.0548971	0.0663922	0.410325
cg23870378	0.0145517	0.0148178	0.328499	-0.00482244	0.00836904	0.565785	-0.0159207	0.0120552	0.189692
cg23870575	-0.0265394	0.0313527	0.399348	0.0331857	0.0177079	0.0639002	0.00613799	0.0255072	0.810339
cg23870587	0.00407345	0.0213759	0.849262	-0.00165911	0.012073	0.890979	0.00243922	0.0173905	0.888741
cg23870749	-0.0115947	0.0455106	0.799436	-0.00544542	0.0257042	0.832664	-0.0145949	0.0370255	0.694301
cg23870762	0.00339053	0.00440732	0.443568	-0.00188051	0.00248923	0.451787	-0.00180962	0.00358561	0.614909
cg23870769	-0.0119583	0.0116163	0.305807	0.0104424	0.00656083	0.114689	0.0133557	0.00945052	0.160759
cg23870876	0.0153333	0.0419208	0.715326	0.010234	0.0236767	0.666518	0.00366848	0.034105	0.914561
cg23871080	0.0341769	0.011033	0.00254462	-0.0167816	0.00623141	0.0083288	-0.0133247	0.00897601	0.140892
cg23871081	0.0153209	0.0122998	0.215872	-0.00459494	0.00694687	0.509882	-0.0114826	0.0100066	0.253965
cg23871133	-0.0138124	0.0107868	0.203394	0.00110406	0.00609232	0.856569	0.00936056	0.00877566	0.28875
cg23871248	-0.00161517	0.0117845	0.891265	0.010934	0.00665582	0.103634	-0.00469712	0.00958735	0.625279
cg23871260	0.00798328	0.00455112	0.0825335	-0.00267093	0.00257045	0.301319	-0.00744653	0.0037026	0.0470545
cg23871273	-0.000253315	0.0281836	0.992847	-0.00520257	0.015918	0.744489	0.000711086	0.022929	0.975323
cg23871276	0.0187608	0.0208007	0.369305	-0.00340095	0.0117482	0.77282	-0.00528165	0.0169226	0.755622
cg23871318	0.00460458	0.0245253	0.851462	-0.00218405	0.0138518	0.875039	-0.00211835	0.0199527	0.915666
cg23871367	-0.0445623	0.0277195	0.111137	0.0156083	0.0156559	0.321239	0.0190165	0.0225514	0.401141
cg23871411	-0.0191554	0.0498429	0.701577	-0.0111658	0.0281511	0.692497	-0.0103711	0.0405501	0.798671
cg23871415	0.000697895	0.0512682	0.989167	0.0150374	0.028956	0.60471	0.0172505	0.0417096	0.680081
cg23871527	-4.95316e-06	0.00332825	0.998816	-0.000410708	0.00187978	0.827504	0.000893757	0.00270772	0.742046
cg23871533	0.00999521	0.0066609	0.13668	-0.000656476	0.00376205	0.861833	-0.00421694	0.00541902	0.438341
cg23871563	-0.0168958	0.01049	0.110471	0.0115278	0.00592471	0.0545539	0.0113255	0.00853423	0.18757
cg23871640	0.00614512	0.00944413	0.516775	-0.00267399	0.005334	0.617278	-0.0086989	0.00768334	0.260323
cg23871659	0.0031526	0.0232548	0.892441	-0.00276539	0.0131342	0.833676	-0.00188489	0.0189191	0.920842
cg23871697	-9.62241e-05	0.00936153	0.99182	-0.00262016	0.00528735	0.621319	0.00633366	0.00761614	0.407651
cg23871796	-0.00629	0.00834977	0.453067	0.00195514	0.00471591	0.679353	0.00361754	0.00679302	0.595559
cg23871860	-0.00201332	0.00889473	0.821401	0.00340171	0.0050237	0.499917	0.0049881	0.00723637	0.492257
cg23871920	-0.00091562	0.0138699	0.9475	-0.000254479	0.00783363	0.974151	0.0135173	0.0112839	0.233836
cg23871933	0.00702875	0.004159	0.0942045	-0.00611565	0.00234898	0.0106604	-0.00228612	0.00338358	0.500853
cg23871952	-0.00464172	0.00970345	0.633461	-0.000389407	0.00548046	0.9435	0.00659813	0.00789431	0.405296
cg23871994	0.0254049	0.0551204	0.645893	0.0138016	0.0311317	0.658506	-0.00925466	0.0448436	0.836925
cg23872009	0.0550885	0.0206975	0.00908926	-0.00135596	0.0116898	0.907894	-0.0418299	0.0168386	0.0146814
cg23872017	0.00995278	0.0137828	0.471945	0.00377095	0.00778449	0.62917	-0.0060568	0.0112131	0.590317
cg23872046	-0.0143872	0.032078	0.654778	-0.00654814	0.0181175	0.718559	0.00486536	0.0260973	0.852492
cg23872075	-0.03566	0.0140475	0.0127062	0.00890136	0.00793394	0.264631	0.0163506	0.0114284	0.155699
cg23872081	0.0266442	0.0114004	0.0214671	-0.0144924	0.00643889	0.0266352	-0.0252562	0.00927487	0.00765745
cg23872082	0.00255386	0.00461745	0.581462	0.00211025	0.00260791	0.420376	-0.00143289	0.00375656	0.703704
cg23872116	0.0185863	0.0137129	0.178409	-0.00194575	0.00774497	0.802164	-0.0132009	0.0111562	0.23956
cg23872155	-0.0106755	0.015928	0.504282	0.000210833	0.00899603	0.98135	0.00458128	0.0129583	0.724443
cg23872179	0.00209029	0.0164972	0.899433	0.00460592	0.00931757	0.622182	-0.0124684	0.0134214	0.355178
cg23872297	0.0015217	0.0101904	0.881603	0.00752418	0.00575551	0.19417	-0.00416366	0.0082905	0.616639
cg23872320	-0.00897097	0.0224057	0.689742	-0.0120613	0.0126546	0.342878	0.00954149	0.0182283	0.601847
cg23872389	-0.0137642	0.0100603	0.174387	0.005103	0.00568201	0.371335	0.00406622	0.00818463	0.620434
cg23872464	-0.00392576	0.00496623	0.43115	0.00132624	0.00280491	0.637388	-0.000115143	0.00404031	0.977322
cg23872487	0.0118726	0.0298249	0.69144	-0.00491094	0.016845	0.771256	-0.0040391	0.0242643	0.868135
cg23872513	0.0164511	0.0394015	0.677207	0.00880763	0.0222538	0.693126	-0.00246714	0.0320553	0.938808
cg23872541	0.0444753	0.0320908	0.168917	-0.0202368	0.0181247	0.266925	-0.0377204	0.0261077	0.151703
cg23872669	-0.0261796	0.0152645	0.089493	0.00136376	0.00862129	0.874636	0.0136222	0.0124185	0.275362
cg23872747	0.002136	0.00638663	0.738755	0.00333631	0.00360714	0.35728	-0.0029569	0.00519589	0.5706
cg23872756	-0.0111695	0.00641832	0.0849542	0.00243513	0.00362504	0.503321	0.00498116	0.00522167	0.342462
cg23872790	0.0427721	0.0138995	0.00270897	-0.0202096	0.00785036	0.0115391	-0.0437661	0.011308	0.000195957
cg23872893	-0.00116477	0.00742901	0.875736	0.00476894	0.00419587	0.258486	0.00398469	0.00604392	0.511256
cg23872897	-0.0401745	0.0209468	0.0580316	0.0239876	0.0118307	0.0453185	0.0230037	0.0170414	0.180168
cg23872935	0.00677341	0.00464848	0.148279	-0.00665884	0.00262544	0.0127834	-0.00333782	0.0037818	0.379612
cg23873005	-0.109613	0.0441753	0.0147923	0.0571664	0.02495	0.0240912	0.0685524	0.0359392	0.0593896
cg23873014	-0.00378788	0.0320096	0.906044	-0.00959154	0.0180789	0.596938	-0.0113911	0.0260416	0.66277
cg23873021	0.00471987	0.00377708	0.214419	-0.00314384	0.00213328	0.143764	-0.000599532	0.00307287	0.845715
cg23873027	-0.0298661	0.0160637	0.0659947	-0.00474574	0.0090727	0.6021	0.0178352	0.0130687	0.175466
cg23873145	-0.0583744	0.0263412	0.0289987	0.0191624	0.0148774	0.20077	0.0428356	0.02143	0.0483934
cg23873200	0.00644364	0.0112707	0.568823	-0.000518968	0.00636564	0.93519	-0.00256114	0.00916935	0.780591
cg23873281	0.0313752	0.03585	0.383616	-0.0349817	0.0202479	0.0871978	-0.0271373	0.029166	0.354429
cg23873288	0.0260726	0.0197074	0.18892	-0.0034127	0.0111307	0.759795	-0.0187063	0.0160331	0.246151
cg23873315	-0.00643894	0.00403533	0.113789	0.00146657	0.00227914	0.521419	0.0021588	0.00328297	0.512353
cg23873334	-0.00980598	0.018049	0.588158	0.00769292	0.010194	0.452266	0.012078	0.0146839	0.412769
cg23873338	-0.0158712	0.0130311	0.22617	0.000990574	0.00735993	0.893212	0.00969183	0.0106016	0.362862
cg23873353	-0.00586934	0.00770505	0.448037	0.00541733	0.00435178	0.216154	0.00665281	0.0062685	0.291158
cg23873398	-0.00125534	0.00260019	0.630324	0.001392	0.00146858	0.345533	0.00177113	0.0021154	0.404487
cg23873406	0.0113942	0.0474968	0.810914	0.0177607	0.026826	0.50948	-0.0042927	0.0386414	0.911772
cg23873439	-0.0122454	0.0124899	0.329292	0.00398862	0.00705424	0.57308	0.00101194	0.0101613	0.920875
cg23873448	0.00278254	0.00441777	0.530257	-0.00414167	0.00249513	0.100131	0.000944165	0.00359411	0.793335
cg23873460	-9.37449e-05	0.021106	0.996465	-0.00625331	0.0119206	0.601059	-0.00170249	0.017171	0.921222
cg23873523	0.0147667	0.0129556	0.257151	-0.00135083	0.00731725	0.853917	-0.00890849	0.0105401	0.400058
cg23873580	0.0382439	0.0269253	0.158674	-0.0262979	0.0152073	0.0869051	-0.0107306	0.0219053	0.625325
cg23873636	-0.0239164	0.0363962	0.512649	-0.00126258	0.0205564	0.95115	0.00896246	0.0296104	0.762776
cg23873654	-0.000195943	0.0031304	0.950218	-0.0024722	0.00176803	0.165186	0.00048278	0.00254676	0.850041
cg23873662	-0.0167455	0.0123562	0.17846	0.0112959	0.00697874	0.108743	0.0163176	0.0100525	0.10775
cg23873669	0.00738021	0.00817339	0.368763	-0.00550446	0.00461629	0.235984	-0.00175462	0.00664951	0.792433
cg23873681	-0.00401466	0.00858284	0.640998	0.0013805	0.00484755	0.776411	0.00375742	0.00698263	0.591721
cg23873683	-0.00370266	0.0138504	0.789775	-0.000965835	0.00782264	0.90199	-0.00289958	0.0112681	0.797466
cg23873697	-0.00899583	0.0187972	0.633308	-0.00856379	0.0106165	0.421824	0.0118759	0.0152926	0.439278
cg23873703	0.0245722	0.024289	0.314191	-0.0130416	0.0137183	0.34411	-0.0244035	0.0197605	0.219795
cg23873735	0.00658134	0.0199031	0.741601	-0.00373754	0.0112412	0.740233	-0.0101863	0.0161923	0.530759
cg23873872	-0.00542341	0.00226265	0.0184295	0.00226118	0.00127794	0.0799373	0.00305988	0.0018408	0.0996567
cg23873904	0.010073	0.0182657	0.582567	-0.00748929	0.0103164	0.469592	-0.0144193	0.0148601	0.334268
cg23873916	0.0356477	0.0366611	0.333267	0.0103724	0.020706	0.617539	-0.0157183	0.0298259	0.599383
cg23873932	-0.0216333	0.0275766	0.43465	0.000757093	0.0155751	0.96133	0.0232897	0.0224351	0.301781
cg23873941	0.00498393	0.0108404	0.64671	-0.00129667	0.0061226	0.832715	-0.00480175	0.00881927	0.587361
cg23873944	-0.0320455	0.0145736	0.0302397	0.0044299	0.00823112	0.591666	0.0297526	0.0118565	0.0137333
cg23873955	0.00249055	0.018457	0.892937	-0.0183582	0.0104244	0.0813441	0.013185	0.0150158	0.382051
cg23873996	0.0130029	0.0247967	0.601197	-0.00991413	0.014005	0.480689	-0.00709446	0.0201735	0.725839
cg23874008	0.00770573	0.0109572	0.483562	-0.00808876	0.00618856	0.194254	0.00302858	0.00891428	0.734776
cg23874034	0.0140887	0.00921577	0.129546	0.00260307	0.00520503	0.61812	-0.00862793	0.00749756	0.252629
cg23874055	-0.025743	0.0181573	0.159427	0.00849596	0.0102551	0.409423	0.0275418	0.014772	0.0652494
cg23874078	0.00167819	0.00322575	0.604064	0.00159442	0.00182189	0.383634	-0.000333876	0.00262433	0.899024
cg23874102	0.000617635	0.0086065	0.942936	0.00910125	0.00486091	0.0641421	-0.00129286	0.00700188	0.853889
cg23874234	0.000445173	0.00421361	0.916075	-0.00243529	0.00237983	0.308684	-0.00079262	0.00342801	0.817627
cg23874334	0.00453776	0.0357774	0.899332	-0.0170586	0.0202069	0.400615	0.00304084	0.0291069	0.917009
cg23874373	0.0571276	0.0366568	0.122351	-0.0208046	0.0207036	0.31743	-0.0293653	0.0298224	0.327209
cg23874381	-0.00800824	0.00975929	0.41388	0.00796509	0.005512	0.151636	0.00968584	0.00793974	0.225423
cg23874391	0.0111006	0.023006	0.63052	0.00329917	0.0129937	0.800101	-0.000557123	0.0187167	0.976314
cg23874437	-0.00365742	0.034858	0.916651	-0.00844269	0.0196876	0.668987	-0.0054454	0.028359	0.848126
cg23874502	-0.00262425	0.0247085	0.915634	0.00663679	0.0139553	0.635435	0.00249915	0.0201018	0.901313
cg23874509	0.0119864	0.00923884	0.197541	-0.00815614	0.00521805	0.121261	-0.0114282	0.00751632	0.131617
cg23874515	0.037531	0.025536	0.144838	-0.0451202	0.0144226	0.00231468	-0.0295945	0.020775	0.157471
cg23874561	-0.00272561	0.0116603	0.815666	0.00243975	0.00658569	0.711838	-0.000654331	0.00948633	0.945149
cg23874587	0.0145267	0.00976814	0.140185	-0.00205691	0.005517	0.71008	-0.00704933	0.00794694	0.377224
cg23874600	-0.016972	0.00866318	0.0529432	0.00691881	0.00489292	0.160518	0.00930304	0.00704799	0.189924
cg23874606	0.0153773	0.0207994	0.461483	0.0104137	0.0117474	0.377537	-0.00611052	0.0169215	0.718794
cg23874611	-0.0127963	0.0107392	0.236317	-0.00872254	0.00606548	0.153602	0.015249	0.00873699	0.0840607
cg23874615	0.000619023	0.00251275	0.805925	0.000462768	0.00141919	0.74506	-0.00204163	0.00204427	0.320394
cg23874639	0.0219379	0.0239715	0.362352	-0.00272739	0.013539	0.840767	-0.0176305	0.0195022	0.368197
cg23874669	0.0383108	0.0350348	0.276851	-0.0189207	0.0197875	0.341327	-0.022501	0.0285028	0.431766
cg23874746	0.0304734	0.0249418	0.224723	-0.0142737	0.014087	0.313434	-0.0236241	0.0202916	0.247157
cg23874775	-0.000881481	0.0149166	0.952997	0.00325441	0.00842481	0.70012	-0.00244285	0.0121355	0.840882
cg23874793	-0.0198844	0.0270771	0.464482	0.0077971	0.015293	0.611306	0.022319	0.0220288	0.313471
cg23874815	0.0168005	0.0127463	0.190552	-0.010163	0.00719903	0.161202	0.000149455	0.0103698	0.98853
cg23874934	0.00492248	0.00982702	0.617556	-0.00314824	0.00555025	0.571858	-0.00218367	0.00799484	0.785324
cg23874990	0.00952711	0.0249511	0.703413	-0.0145469	0.0140923	0.304489	0.00349683	0.0202991	0.863585
cg23875012	0.0164817	0.00967439	0.091617	-0.00448131	0.00546405	0.414124	-0.00662625	0.00787067	0.401899
cg23875045	0.0144293	0.0137722	0.297347	0.00295108	0.00777845	0.705218	-0.0145458	0.0112044	0.197258
cg23875059	-0.0251972	0.0291619	0.389674	0.0192376	0.0164705	0.24564	0.0308445	0.0237249	0.196619
cg23875171	0.00556357	0.0164997	0.736694	0.00189643	0.00931898	0.839165	-0.00808116	0.0134235	0.548554
cg23875191	0.0154123	0.0166395	0.356593	-0.00288633	0.00939793	0.759401	-0.0147247	0.0135372	0.279387
cg23875206	0.00467484	0.0224909	0.835774	-0.00856432	0.0127028	0.501766	-0.024275	0.0182977	0.1877
cg23875232	0.0244217	0.0289986	0.401743	-0.000766395	0.0163783	0.962773	-0.0168164	0.023592	0.477661
cg23875264	0.00417687	0.00442168	0.347169	-0.00435492	0.00249735	0.0843266	-0.00336096	0.00359729	0.352444
cg23875293	0.0398376	0.0461724	0.390354	-0.0120358	0.026078	0.645441	-0.0337302	0.0375639	0.371418
cg23875319	0.0123426	0.0107694	0.254555	0.00816416	0.00608253	0.182622	-0.00824885	0.00876155	0.348772
cg23875350	0.0469661	0.018779	0.0140426	0.00786975	0.0106063	0.459867	-0.0418901	0.0152777	0.00726205
cg23875391	-0.0349868	0.0381347	0.361159	0.0269019	0.0215383	0.21463	0.0284897	0.0310248	0.360722
cg23875401	-0.00603254	0.00927769	0.517072	-0.000181446	0.00523999	0.972447	0.0142524	0.00754793	0.0619504
cg23875404	0.00707746	0.0222509	0.751104	0.0132433	0.0125672	0.294567	-0.012927	0.0181023	0.476859
cg23875509	-0.0164673	0.0120152	0.173652	0.0112386	0.00678615	0.100899	0.00237942	0.00977509	0.808191
cg23875532	0.0284606	0.0303347	0.350439	-0.00815693	0.0171329	0.635065	-0.0100335	0.024679	0.685219
cg23875597	0.0343104	0.0316534	0.281051	0.00750506	0.0178777	0.67555	-0.0207604	0.0257518	0.422096
cg23875663	-0.0341541	0.0234977	0.149277	0.0155504	0.0132714	0.24415	0.0261152	0.0191167	0.175037
cg23875752	0.0325534	0.026841	0.228112	-0.0157104	0.0151597	0.3026	-0.0404222	0.0218367	0.0671648
cg23875758	0.022475	0.0328404	0.495356	0.00107713	0.0185481	0.953809	-0.00342829	0.0267175	0.898162
cg23875821	0.00126288	0.00340552	0.711561	-0.000706421	0.00192342	0.714207	-0.000834386	0.00277058	0.763931
cg23875854	-0.00895761	0.0113546	0.432077	0.00831703	0.00641303	0.197712	-0.000211792	0.00923762	0.981755
cg23875891	-0.00633712	0.0111882	0.572407	-0.00395506	0.00631902	0.532837	0.00583855	0.0091022	0.522731
cg23876006	-0.0267312	0.0165476	0.109436	0.0121447	0.00934599	0.196837	0.0229417	0.0134624	0.091525
cg23876056	-0.000121068	0.00852517	0.988698	4.29471e-05	0.00481498	0.992902	-0.00399477	0.00693571	0.565955
cg23876072	0.00323606	0.0224345	0.885604	-0.00684743	0.0126709	0.590144	-0.0101366	0.0182518	0.579901
cg23876106	0.0368577	0.0330598	0.267629	-0.0302953	0.018672	0.107909	-0.00690696	0.026896	0.79787
cg23876123	0.0788842	0.0568413	0.168346	-0.0240769	0.0321037	0.455067	-0.0986503	0.0462437	0.0353996
cg23876149	-0.00388859	0.0198982	0.845465	0.00636028	0.0112384	0.572727	-0.0158952	0.0161883	0.32857
cg23876203	-0.0418093	0.0483368	0.389174	-0.000692709	0.0273004	0.979809	0.0615111	0.0393247	0.120998
cg23876214	0.0479021	0.044714	0.286666	0.00948677	0.0252543	0.707989	-0.0745367	0.0363774	0.0431364
cg23876255	0.0238673	0.0136486	0.0834744	-0.00765442	0.00770866	0.323173	-0.0232519	0.0111039	0.0388378
cg23876265	0.000742164	0.0178633	0.966944	0.00234937	0.0100891	0.816354	-0.0136197	0.0145328	0.350977
cg23876285	-0.000968464	0.0134541	0.942762	-0.00358964	0.00759883	0.637696	0.0051682	0.0109457	0.637857
cg23876292	0.0195749	0.0129235	0.133075	-0.00938646	0.00729914	0.201485	-0.0161876	0.010514	0.126876
cg23876295	-0.00580567	0.00830751	0.486303	-0.00317912	0.00469204	0.49965	1.05926e-05	0.00675863	0.998753
cg23876355	0.0307587	0.0134805	0.024669	0.00175968	0.00761371	0.817704	-0.0284828	0.0109671	0.0108485
cg23876379	0.0284877	0.00968432	0.00407431	-0.00955122	0.00546966	0.0839064	-0.0228153	0.00787874	0.00466357
cg23876533	0.0195286	0.0128846	0.132826	-0.00525973	0.00727717	0.471542	-0.0134042	0.0104824	0.20401
cg23876584	-0.0399592	0.0216881	0.0684334	0.00148679	0.0122494	0.903641	0.0309524	0.0176445	0.0825188
cg23876599	0.00128853	0.00282502	0.649318	-0.000227983	0.00159556	0.886674	-0.00142226	0.00229831	0.537465
cg23876631	0.00129489	0.0108842	0.905543	-0.00339107	0.00614734	0.582457	-0.000363828	0.00885491	0.96731
cg23876635	-0.034259	0.01348	0.0126066	0.0208707	0.00761343	0.00727435	0.0231677	0.0109667	0.0371814
cg23876676	0.0493691	0.0330382	0.13831	-0.025912	0.0186598	0.168086	-0.00934838	0.0268784	0.728735
cg23876751	-0.000339083	0.0036454	0.92608	-0.00238292	0.0020589	0.249932	0.00314669	0.00296574	0.291292
cg23876832	0.00606202	0.0576168	0.916422	-0.00616803	0.0325417	0.85006	-0.00731896	0.0468746	0.876244
cg23876894	0.02174	0.0110845	0.0526821	-0.00424029	0.00626048	0.499805	-0.0232951	0.00901788	0.0112657
cg23876991	0.00339447	0.011402	0.766556	0.00099432	0.00643979	0.87761	0.00138149	0.00927616	0.881916
cg23877008	0.0519642	0.0351819	0.142877	-0.027159	0.0198705	0.174816	-0.0203043	0.0286224	0.47977
cg23877017	0.00828922	0.010799	0.444577	-0.000499975	0.00609925	0.934835	-0.0130594	0.00878563	0.14037
cg23877018	-0.00179795	0.0257424	0.94446	-0.00956299	0.0145392	0.512247	-0.00532059	0.0209429	0.799987
cg23877021	-0.00488836	0.00748356	0.515148	0.000439942	0.00422668	0.917313	0.000652961	0.0060883	0.914811
cg23877033	0.0287715	0.0178119	0.109461	-0.0116001	0.0100601	0.251679	-0.016252	0.014491	0.264805
cg23877043	0.0240372	0.0365763	0.512605	-0.0208425	0.0206581	0.315494	-0.0188982	0.0297569	0.526852
cg23877117	0.000901802	0.0369822	0.980595	-0.0197441	0.0208874	0.346849	-0.0104423	0.0300872	0.729285
cg23877147	0.00840445	0.0253198	0.74065	0.0082836	0.0143005	0.563749	-0.00504199	0.0205991	0.807148
cg23877213	0.0057777	0.00475321	0.227081	-0.00544331	0.00268459	0.0453145	-0.00445121	0.00386701	0.252503
cg23877242	-0.0182229	0.0150222	0.228021	0.00886212	0.00848447	0.298819	-0.00205451	0.0122214	0.866845
cg23877323	-0.00149948	0.00342497	0.662489	0.000143618	0.00193441	0.940968	0.00205006	0.00278641	0.463648
cg23877344	-0.00530337	0.00875751	0.546194	0.0067263	0.0049462	0.176985	0.0037671	0.00712474	0.598185
cg23877380	0.0355851	0.0265154	0.182679	-0.00824435	0.0149758	0.58322	-0.0185985	0.0215718	0.390699
cg23877385	0.000189428	0.0270368	0.994424	0.0198966	0.0152703	0.195641	6.48477e-05	0.021996	0.997654
cg23877401	-0.000936117	0.00316109	0.767752	0.000230865	0.00178537	0.897378	0.00113281	0.00257173	0.660556
cg23877404	-0.00221975	0.0309131	0.942902	-0.00708528	0.0174596	0.685767	-0.0150307	0.0251496	0.55145
cg23877497	0.0236689	0.0393374	0.54877	0.000685992	0.0222176	0.975431	-0.00571164	0.0320032	0.858722
cg23877512	0.0229448	0.0139812	0.103977	-0.00194601	0.00789649	0.805857	-0.019063	0.0113745	0.0969362
cg23877519	-0.0033411	0.0177906	0.85142	0.0150283	0.010048	0.137959	0.00524132	0.0144736	0.718036
cg23877542	0.000421669	0.0192605	0.982578	-0.00739125	0.0108782	0.498453	0.00967418	0.0156695	0.53841
cg23877577	0.00387771	0.00754956	0.608664	0.000119129	0.00426396	0.977768	-0.00559842	0.006142	0.364269
cg23877583	-0.0656937	0.0287683	0.0245573	0.0262594	0.0162482	0.109279	0.0314956	0.0234047	0.181505
cg23877608	-0.00632085	0.0197049	0.749063	-0.00591076	0.0111292	0.59655	0.000519586	0.016031	0.97421
cg23877625	-0.0152282	0.0153083	0.322298	0.0192741	0.00864606	0.0280822	0.0183816	0.0124542	0.143167
cg23877683	0.0114434	0.0108253	0.293067	-0.0112455	0.00611409	0.0689028	-0.00352722	0.00880702	0.689659
cg23877720	0.00808638	0.00593497	0.176164	-0.00460552	0.00335204	0.172593	-0.00383854	0.00482844	0.428543
cg23877734	-0.00738037	0.00830705	0.376476	0.00153415	0.00469178	0.744375	0.00966351	0.00675826	0.155931
cg23877765	0.0251567	0.0192178	0.193585	-0.00985342	0.0108541	0.366208	-0.0122214	0.0156347	0.436285
cg23877786	0.00622347	0.00222273	0.00615736	0.00017086	0.00125539	0.89202	-0.00451885	0.00180831	0.0141198
cg23877816	0.0138979	0.0301534	0.645886	-0.00986993	0.0170305	0.563552	0.0057626	0.0245315	0.814772
cg23877831	-0.00675043	0.00746665	0.368172	0.00373712	0.00421713	0.377692	0.00595821	0.00607455	0.329083
cg23877862	0.00507901	0.0111664	0.650224	-0.00591408	0.0063067	0.350681	-0.00121299	0.00908447	0.894053
cg23877868	0.0315955	0.0158571	0.0490957	-0.00281286	0.008956	0.754132	-0.0122622	0.0129006	0.344191
cg23877906	-0.020089	0.0173468	0.249645	0.00862091	0.00979737	0.381055	0.00114346	0.0141126	0.935588
cg23877998	0.00692162	0.0114065	0.545377	-0.0114574	0.00644231	0.0784291	-0.00369183	0.0092798	0.691617
cg23878024	0.0397312	0.0262101	0.132771	-0.00804406	0.0148034	0.588092	-0.0266473	0.0213234	0.214396
cg23878076	-0.000950643	0.00875736	0.913779	-0.00244427	0.00494612	0.622285	0.00128575	0.00712461	0.85716
cg23878101	-0.00152867	0.00287066	0.595574	-0.000488581	0.00162133	0.76379	0.00255192	0.00233544	0.277207
cg23878109	-0.00328985	0.00436359	0.452698	0.00145489	0.00246453	0.556328	0.00171898	0.00355003	0.629312
cg23878202	-0.00360202	0.00712229	0.614175	0.00244397	0.00402263	0.544888	0.00153384	0.00579439	0.791787
cg23878205	-0.0281052	0.0108743	0.0112248	0.0181375	0.00614177	0.00393763	0.0169457	0.00884689	0.0583517
cg23878206	-0.0421887	0.0265902	0.11582	0.0151209	0.015018	0.316487	0.0243216	0.0216327	0.263633
cg23878241	-0.00789163	0.031952	0.805437	0.0187037	0.0180463	0.302555	0.00157156	0.0259948	0.951915
cg23878255	0.0118907	0.0418545	0.776936	-0.0156269	0.0236393	0.510127	-0.0306867	0.0340511	0.369693
cg23878260	0.0804336	0.0521462	0.126184	-0.0210313	0.0294519	0.476869	-0.0461696	0.0424239	0.279135
cg23878264	-0.00228228	0.0270983	0.933052	-0.00365585	0.015305	0.811708	0.00568893	0.022046	0.796911
cg23878318	-0.0492788	0.0498501	0.325323	0.0394613	0.0281551	0.164203	0.0412216	0.0405559	0.311935
cg23878325	-0.00409642	0.0155569	0.792858	-0.000242049	0.00878647	0.978079	-0.0028	0.0126564	0.825373
cg23878357	0.00733437	0.00720896	0.31147	0.00635578	0.00407159	0.121746	-0.00115247	0.0058649	0.844623
cg23878404	-0.00372309	0.0186917	0.842531	-0.00213038	0.010557	0.840492	0.00653044	0.0152067	0.668543
cg23878422	0.00569162	0.00909229	0.532782	-0.00227206	0.00513528	0.659145	-0.00760088	0.00739709	0.306691
cg23878451	0.0212643	0.0456244	0.642198	-0.00533069	0.0257685	0.836542	0.00277401	0.0371181	0.940578
cg23878471	0.0137066	0.00728488	0.06287	-0.00234029	0.00411447	0.570797	-0.00734328	0.00592667	0.218296
cg23878490	-0.00753022	0.0222658	0.735938	-0.00429859	0.0125756	0.733218	0.00996121	0.0181145	0.583637
cg23878494	0.0102809	0.0204186	0.615738	0.00619057	0.0115323	0.592621	0.000192093	0.0166117	0.990797
cg23878564	-0.018077	0.0304783	0.554473	0.00905836	0.017214	0.599924	0.0304795	0.0247958	0.221933
cg23878577	0.0165682	0.00970392	0.0909195	-0.00851487	0.00548073	0.123503	-0.00784359	0.00789469	0.3229
cg23878603	0.0118105	0.00912471	0.198587	-0.00580302	0.00515359	0.26291	-0.00484045	0.00742347	0.515897
cg23878608	-0.0219489	0.0330267	0.50788	0.0143301	0.0186533	0.444197	0.0144261	0.0268691	0.59255
cg23878700	0.00284444	0.0146404	0.846353	-0.000660468	0.00826882	0.9365	-0.000215386	0.0119108	0.985609
cg23878730	-0.0329388	0.0213876	0.126761	-0.00754841	0.0120796	0.533497	0.0307276	0.0174	0.080518
cg23878743	-0.00384345	0.0152131	0.801076	-0.0056624	0.00859231	0.511436	0.00801076	0.0123768	0.518988
cg23878763	-0.000877359	0.00395493	0.824901	-0.000862472	0.00223373	0.70025	0.00314872	0.00321756	0.330185
cg23878776	-0.00580495	0.0189705	0.760254	0.0109885	0.0107144	0.307616	0.00250684	0.0154336	0.871303
cg23878831	0.0158224	0.0574245	0.783486	0.0046595	0.0324331	0.88606	-0.00757469	0.0467181	0.871532
cg23878875	-0.0119792	0.0252902	0.63679	0.0215719	0.0142838	0.134201	0.0154436	0.020575	0.454694
cg23878906	0.0405801	0.0247248	0.103946	-0.0341166	0.0139645	0.0163511	-0.0285539	0.020115	0.158917
cg23878917	0.0122041	0.0102653	0.237365	-0.00380452	0.00579781	0.513234	-0.0114353	0.00835143	0.174048
cg23878918	0.00748389	0.019867	0.707211	1.68832e-05	0.0112208	0.998803	0.000416831	0.0161629	0.979478
cg23878972	0.0243291	0.0484666	0.61681	0.0153219	0.0273737	0.57694	-0.011954	0.0394303	0.762405
cg23879061	-0.0204406	0.0301111	0.49884	-0.00146314	0.0170066	0.931615	0.0105476	0.0244971	0.667732
cg23879147	-0.00396948	0.0025177	0.118104	0.000128692	0.00142199	0.928074	0.00260417	0.00204829	0.206602
cg23879164	0.00782624	0.0121896	0.522343	0.00370106	0.00688461	0.592082	-0.00416085	0.0099169	0.675717
cg23879203	0.00158118	0.00963469	0.86998	0.00974592	0.00544163	0.0763815	-0.00724851	0.00783837	0.357369
cg23879228	-0.0106227	0.00947942	0.265193	0.00124274	0.00535393	0.816931	0.00610097	0.00771205	0.430799
cg23879255	0.00946835	0.0208358	0.650526	0.0044394	0.011768	0.706808	-0.0024491	0.0169511	0.885418
cg23879263	0.0198442	0.00922079	0.0338442	-0.00693701	0.00520786	0.185941	-0.0178647	0.00750164	0.0191773
cg23879308	0.0160927	0.016367	0.32791	-0.00640446	0.00924401	0.49006	-0.0114959	0.0133155	0.390054
cg23879355	-0.00315536	0.00603155	0.602056	-0.00127266	0.00340659	0.709518	0.0039639	0.00490701	0.421161
cg23879369	0.00816892	0.00996973	0.414562	0.001089	0.00563086	0.847047	-0.00730998	0.00811095	0.369666
cg23879400	-0.0111205	0.0148868	0.456849	0.0055392	0.00840798	0.511568	0.00203687	0.0121112	0.866788
cg23879411	0.00147523	0.00312664	0.638099	-0.000190376	0.00176591	0.91437	0.000793361	0.0025437	0.755785
cg23879435	-0.00844021	0.0104934	0.423151	0.0103707	0.00592663	0.0832748	-0.000754533	0.00853699	0.929752
cg23879460	-0.00735065	0.0126173	0.561511	0.00903286	0.00712619	0.20796	0.00307784	0.0102649	0.764933
cg23879481	0.00733513	0.0134025	0.58542	0.00067594	0.00756968	0.929029	-0.00382628	0.0109037	0.726405
cg23879496	0.0116041	0.0125291	0.35663	-0.00324125	0.00707638	0.64794	-0.00198821	0.0101931	0.845755
cg23879504	-0.00134888	0.0211561	0.949293	0.00902286	0.0119489	0.451987	-0.00721121	0.0172117	0.676154
cg23879721	-0.00118106	0.011017	0.914846	0.00281892	0.00622233	0.651527	0.00284869	0.00896293	0.75129
cg23879743	-0.0243277	0.0317331	0.445142	0.0150551	0.0179227	0.402952	0.0196508	0.0258167	0.448385
cg23879813	-0.0107434	0.014965	0.474526	-0.00263679	0.00845219	0.75573	0.00468904	0.0121749	0.700969
cg23879831	-0.0166812	0.0155445	0.28585	0.00411954	0.00877947	0.639951	0.0146125	0.0126463	0.250706
cg23879923	0.0106307	0.00746538	0.157624	-0.00340588	0.00421641	0.42118	-0.00534629	0.00607351	0.38087
cg23879937	0.01799	0.0271541	0.509197	0.00632777	0.0153365	0.680805	-0.00825242	0.0220914	0.70954
cg23879973	0.0296669	0.0225735	0.191835	-0.00579791	0.0127494	0.650289	-0.0174891	0.0183649	0.343281
cg23880078	-0.0102466	0.0151164	0.499465	-0.00768565	0.00853764	0.370217	0.00970711	0.012298	0.431828
cg23880079	0.0125853	0.03823	0.742707	0.00504977	0.0215921	0.815573	-0.00232079	0.0311023	0.940671
cg23880081	0.0090673	0.0152465	0.553405	-0.00896668	0.00861114	0.300304	-0.0027911	0.0124039	0.822433
cg23880131	0.0170464	0.0209311	0.417387	-0.0014982	0.0118218	0.899413	-0.0183439	0.0170287	0.28402
cg23880180	0.00441681	0.0041201	0.286346	-0.0018967	0.00232701	0.417004	-0.00273086	0.00335194	0.417214
cg23880198	-0.00337434	0.00758581	0.657429	0.00608631	0.00428443	0.158617	0.00135952	0.00617149	0.826103
cg23880326	-0.00186067	0.009679	0.847954	-0.00200392	0.00546666	0.714729	-0.00396302	0.00787442	0.615899
cg23880333	0.00986286	0.0164663	0.550574	-0.00125008	0.00930011	0.89335	-0.00443649	0.0133963	0.741221
cg23880361	-0.00169697	0.00599376	0.77768	0.00242831	0.00338525	0.474882	0.00208387	0.00487627	0.670063
cg23880374	-0.00335561	0.0099183	0.735842	-0.000937415	0.00560181	0.867446	0.00994109	0.0080691	0.220899
cg23880496	0.0195146	0.0213072	0.361984	0.00483364	0.0120342	0.688809	-0.0209465	0.0173346	0.229815
cg23880533	0.0318024	0.01972	0.110026	-0.00979744	0.0111378	0.381195	-0.0136165	0.0160433	0.398097
cg23880554	-0.0163691	0.0106364	0.127034	0.00298751	0.00600739	0.620088	0.00946383	0.00865332	0.276783
cg23880579	-0.0131439	0.00738474	0.0781951	-0.0016098	0.00417086	0.700361	0.0108398	0.0060079	0.0742626
cg23880581	-0.00855965	0.0104675	0.415492	0.0014018	0.005912	0.813066	0.00701362	0.00851591	0.412172
cg23880589	-0.00974535	0.0120744	0.421558	0.000465518	0.00681956	0.945716	0.00992107	0.0098232	0.315
cg23880631	0.00355296	0.0042765	0.408101	0.00130647	0.00241535	0.589801	-0.00191193	0.00347918	0.58389
cg23880637	-0.0105403	0.0082603	0.204965	0.00286895	0.00466538	0.540016	0.00833254	0.00672022	0.217966
cg23880687	0.0250839	0.0201734	0.216681	-0.00156127	0.0113938	0.89129	-0.00933173	0.0164122	0.570938
cg23880736	-0.00355893	0.0240149	0.882492	-0.00556587	0.0135635	0.68244	0.00760583	0.0195375	0.697904
cg23880780	0.00161083	0.0120904	0.894283	-0.00869925	0.00682859	0.205696	-0.000813886	0.00983621	0.934224
cg23880781	0.0221445	0.016792	0.190325	-0.00515376	0.00948404	0.588078	-0.00971124	0.0136612	0.478859
cg23880794	0.00820955	0.00421287	0.0541927	-0.00273199	0.00237941	0.253688	-0.00636003	0.00342741	0.0665101
cg23880816	0.0180135	0.0183916	0.329773	-0.00251578	0.0103875	0.809137	-0.0119018	0.0149626	0.428283
cg23880822	0.0116587	0.0112807	0.30391	-0.0041081	0.00637127	0.520573	-0.00366306	0.00917747	0.690662
cg23880829	0.00479574	0.00614644	0.437126	-0.000435329	0.00347148	0.900462	-0.00442558	0.00500047	0.378305
cg23880855	-0.0164421	0.0157304	0.298482	0.00641494	0.00888448	0.47199	0.0158416	0.0127976	0.218728
cg23880889	-0.0249342	0.0152835	0.106006	0.00975082	0.00863205	0.2614	0.0229518	0.012434	0.067927
cg23880920	-0.000365012	0.01232	0.976424	-0.000620166	0.00695827	0.929163	-0.00103754	0.010023	0.917765
cg23880946	-0.0883737	0.0430396	0.0427065	0.0574999	0.0243086	0.019979	0.0414201	0.0350152	0.239704
cg23880953	-0.00591691	0.0111536	0.59697	-0.00177635	0.0062995	0.778551	0.000321984	0.00907409	0.971766
cg23881083	-0.00689361	0.025934	0.790941	-0.00435643	0.0146474	0.766775	0.00159023	0.0210988	0.940073
cg23881099	0.00305669	0.00469584	0.516612	0.00156091	0.00265219	0.557527	-0.0063685	0.00382034	0.0987072
cg23881119	-0.0320512	0.0232702	0.171541	0.0246198	0.0131429	0.0640146	0.022471	0.0189316	0.238113
cg23881204	0.00193838	0.00279844	0.490159	-0.000290232	0.00158055	0.854685	-0.00460149	0.00227669	0.0459935
cg23881242	-0.00964634	0.00897862	0.285296	0.00668913	0.00507108	0.190219	-0.00275966	0.00730462	0.706399
cg23881245	0.00608637	0.0110627	0.583455	-0.00672038	0.00624818	0.284759	0.00207068	0.00900016	0.818516
cg23881278	0.0159353	0.0109714	0.149572	-0.00422995	0.00619658	0.496453	-0.0120577	0.00892583	0.179845
cg23881284	0.0228467	0.016364	0.165821	-0.010405	0.00924231	0.262999	-0.0206919	0.013313	0.123346
cg23881287	0.00424762	0.00261391	0.107373	-0.00102659	0.00147632	0.488469	-0.00240142	0.00212656	0.26155
cg23881299	0.0095057	0.0225564	0.674372	0.00634272	0.0127398	0.619692	0.00489587	0.0183509	0.79019
cg23881368	-0.0245637	0.0124029	0.0504523	0.00707899	0.00700508	0.31472	0.00745337	0.0100904	0.461881
cg23881385	-0.00734256	0.00986389	0.458423	-0.00361879	0.00557108	0.517491	0.00488448	0.00802483	0.544151
cg23881405	-0.0255039	0.0121464	0.0383227	0.0129987	0.00686022	0.0610667	0.0160423	0.00988177	0.107712
cg23881424	-0.00927262	0.0420039	0.825741	-0.0117669	0.0237236	0.621005	-0.00847429	0.0341726	0.804665
cg23881458	-0.0120752	0.0204724	0.556664	0.0106767	0.0115627	0.35808	0.00430376	0.0166555	0.796641
cg23881482	-0.00217241	0.00351266	0.537713	0.00119934	0.00198394	0.54689	8.75008e-05	0.00285775	0.975636
cg23881566	0.0350299	0.0315121	0.269015	-0.0129724	0.0177979	0.467816	-0.0180628	0.0256369	0.482753
cg23881601	0.00213385	0.0023925	0.374635	2.52281e-05	0.00135127	0.985142	-0.00161538	0.00194643	0.408602
cg23881613	0.000446566	0.00623989	0.943093	0.00516069	0.00352426	0.146304	-0.00653662	0.00507651	0.20091
cg23881653	0.0277722	0.0149155	0.0656039	1.76906e-05	0.00842421	0.998329	-0.0268501	0.0121346	0.0292405
cg23881672	0.00411042	0.00624277	0.511806	-0.00144131	0.00352589	0.683594	-0.0074498	0.00507885	0.145624
cg23881693	-0.041167	0.0207368	0.049915	0.0281701	0.011712	0.0180392	0.0284374	0.0168705	0.0950497
cg23881697	-0.00179399	0.0161365	0.911704	-0.0005284	0.0091138	0.953884	0.000540395	0.0131279	0.967249
cg23881725	-0.015108	0.030734	0.624119	-0.00551047	0.0173584	0.751575	0.000382711	0.0250038	0.987819
cg23881872	0.0051446	0.00463574	0.269815	-0.0063358	0.00261824	0.0173693	-0.00330687	0.00377144	0.382729
cg23881884	0.0207575	0.0162758	0.205199	-0.00695366	0.00919252	0.451195	-0.0144279	0.0132413	0.278556
cg23881902	0.00180151	0.00274222	0.512751	-0.000713053	0.0015488	0.646255	-0.000634159	0.00223096	0.776815
cg23881926	-0.0109423	0.0307205	0.722464	0.016349	0.0173508	0.348376	-0.00556671	0.0249929	0.824208
cg23881936	0.00315055	0.00452433	0.487853	-0.00269419	0.00255532	0.294316	-0.00385424	0.0036808	0.297619
cg23881939	-0.00503341	0.0919192	0.956442	0.0041537	0.0519155	0.936393	-0.001905	0.0747815	0.979729
cg23881962	0.00593999	0.0277772	0.831113	-0.0197708	0.0156884	0.210584	2.60277e-05	0.0225983	0.999083
cg23881971	-0.00247968	0.00279343	0.376886	0.00174993	0.00157772	0.270078	0.0011166	0.00227262	0.624294
cg23882006	0.0191344	0.0154908	0.219705	-0.0067174	0.00874916	0.444466	-0.0106576	0.0126027	0.399804
cg23882019	-0.015671	0.0334347	0.640321	-0.00692528	0.0188837	0.714609	0.00335067	0.027201	0.902215
cg23882042	-0.0316815	0.0266185	0.236841	0.000984398	0.015034	0.947927	0.0159315	0.0216557	0.463688
cg23882086	-0.0430795	0.0225148	0.0586177	0.0353635	0.0127163	0.00650022	0.0254855	0.0183171	0.16727
cg23882108	0.0290626	0.0208123	0.165744	-0.0122064	0.0117547	0.301627	-0.00511139	0.016932	0.763385
cg23882110	-0.00706932	0.0384268	0.854419	0.0205443	0.0217033	0.346172	0.00741065	0.0312624	0.813115
cg23882131	0.020223	0.0319046	0.52765	-0.00601257	0.0180196	0.739342	-0.0024639	0.0259562	0.924568
cg23882186	-0.0136109	0.00717792	0.0608766	0.00689262	0.00405406	0.0922693	0.00642696	0.00583965	0.273779
cg23882234	0.00134425	0.00437201	0.759141	0.00121469	0.00246929	0.623878	0.00110238	0.00355688	0.757273
cg23882282	0.00734319	0.0227789	0.747861	0.01286	0.0128654	0.319978	-0.00040359	0.018532	0.982669
cg23882285	0.00382846	0.00587846	0.516397	0.0011716	0.00332012	0.724937	-0.00329053	0.00478246	0.493053
cg23882417	-0.0194393	0.0245237	0.429883	0.00643044	0.0138509	0.643489	0.0167608	0.0199514	0.402909
cg23882545	-0.0242481	0.027831	0.385741	-0.00883546	0.0157188	0.575335	0.0139489	0.0226421	0.539283
cg23882573	-0.0329153	0.0281254	0.244716	0.00334224	0.0158851	0.833791	0.0122152	0.0228816	0.594657
cg23882586	0.0101685	0.0170241	0.551685	-0.00108081	0.00961515	0.91073	-0.0140173	0.0138501	0.313995
cg23882633	0.0110548	0.0153749	0.473842	-0.0108917	0.00868365	0.212727	-0.0127592	0.0125083	0.310213
cg23882648	-0.00574642	0.0175056	0.743415	-0.00957528	0.00988711	0.335198	0.00879061	0.0142418	0.538509
cg23882658	-0.00535286	0.0263346	0.83935	0.00377817	0.0148736	0.800014	0.00437437	0.0214247	0.83864
cg23882683	0.0554439	0.0408843	0.178179	-0.0501739	0.0230913	0.0322021	-0.0477667	0.0332617	0.154163
cg23882724	0.00151667	0.0226563	0.946764	-0.0144243	0.0127962	0.262397	-0.00553811	0.0184322	0.764464
cg23882733	0.00471146	0.00383051	0.221648	-0.00151354	0.00216346	0.485837	-0.00142904	0.00311634	0.647563
cg23882790	0.00209133	0.0265071	0.937275	0.00556619	0.0149711	0.710848	0.0250404	0.0215651	0.2484
cg23882796	-0.0251762	0.0234645	0.285929	0.0182197	0.0132527	0.17233	0.01412	0.0190897	0.461272
cg23882815	0.0156749	0.0125565	0.214876	-0.00484541	0.00709184	0.496069	-0.0121741	0.0102154	0.236241
cg23882824	0.00704652	0.00434592	0.108143	-0.00320323	0.00245455	0.194943	-0.00241346	0.00353565	0.496466
cg23882862	-0.00176277	0.00454504	0.698972	0.0013165	0.00256702	0.609208	0.000465752	0.00369765	0.900022
cg23882945	0.0211179	0.0393943	0.593128	0.0131667	0.0222497	0.555369	-0.00828644	0.0320495	0.796524
cg23883003	-0.0156206	0.0347044	0.65363	0.00320056	0.0196009	0.870629	0.00449689	0.028234	0.873782
cg23883019	0.00359912	0.0320661	0.910862	0.0055523	0.0181108	0.759817	-0.00880057	0.0260876	0.736576
cg23883036	-0.0195874	0.0144085	0.177131	0.0013651	0.00813787	0.867128	0.0119084	0.0117222	0.312184
cg23883058	0.00496344	0.00892957	0.579585	-0.00359918	0.00504338	0.477143	-0.00787186	0.00726471	0.281212
cg23883215	-0.00417209	0.00250415	0.098893	0.00231113	0.00141433	0.105451	0.00224191	0.00203727	0.273832
cg23883265	-0.00386691	0.0117302	0.742365	0.00157226	0.00662516	0.812907	0.000527771	0.00954319	0.956009
cg23883393	-0.00111593	0.00868586	0.898035	-0.00246809	0.00490573	0.61602	-0.00341238	0.00706644	0.630244
cg23883409	0.00604251	0.0070239	0.391735	0.00516225	0.00396706	0.196215	-0.00507977	0.00571434	0.376206
cg23883465	0.0265917	0.014833	0.0761003	-0.0056521	0.00837763	0.501477	-0.018362	0.0120675	0.131328
cg23883522	0.0322995	0.0316001	0.309234	-0.0324185	0.0178476	0.0723646	-0.0259589	0.0257085	0.315107
cg23883534	0.0308327	0.0232152	0.187221	0.00728341	0.0131118	0.579829	-0.0336331	0.0188868	0.0780485
cg23883548	0.00895803	0.0178555	0.617007	-0.00817391	0.0100847	0.419602	0.00172585	0.0145265	0.905671
cg23883596	4.99079e-05	0.0106453	0.996269	0.00135373	0.00601243	0.822328	0.00259784	0.00866058	0.764842
cg23883630	0.0214304	0.0459513	0.641984	0.00950532	0.0259531	0.714968	-0.0039119	0.037384	0.916875
cg23883632	0.0451274	0.0338317	0.185335	-0.028843	0.019108	0.134396	-0.0396252	0.027524	0.15315
cg23883696	0.00906347	0.017982	0.615371	-0.0113521	0.0101562	0.266403	-0.00490537	0.0146294	0.738109
cg23883716	0.00820049	0.0108591	0.451956	-0.00479741	0.00613316	0.435978	-0.00814698	0.00883448	0.3587
cg23883738	-0.0227258	0.0136456	0.0990204	-0.00316287	0.00770697	0.682415	0.0186664	0.0111015	0.0958632
cg23883740	-0.00072693	0.00892028	0.935217	-0.000405665	0.00503813	0.935989	-0.000569122	0.00725715	0.937652
cg23883747	0.00307934	0.00991105	0.756691	-0.00053797	0.00559771	0.923633	0.00199817	0.0080632	0.804798
cg23883802	0.0238693	0.0265349	0.370568	0.010349	0.0149868	0.491487	-0.00520108	0.0215877	0.810114
cg23883807	0.015118	0.012473	0.228404	-0.0103998	0.00704469	0.143079	-0.014634	0.0101475	0.152455
cg23883857	-0.00238871	0.0246924	0.923131	-0.000275376	0.0139462	0.984286	-0.0157458	0.0200887	0.435038
cg23883872	0.00526112	0.0232284	0.821288	-0.00590032	0.0131193	0.653889	-0.0101542	0.0188976	0.592259
cg23883874	-0.0210537	0.0274412	0.44479	0.00313424	0.0154987	0.840159	0.0105548	0.022325	0.637421
cg23883909	-0.00617266	0.0106565	0.563756	-0.00330267	0.00601872	0.584436	0.0100478	0.00866964	0.24929
cg23883925	-0.00247401	0.0110643	0.823532	0.00650636	0.00624908	0.300358	0.000426524	0.00900146	0.962304
cg23883945	-0.0254411	0.0190207	0.184141	0.0100867	0.0107428	0.350078	0.0184443	0.0154745	0.23617
cg23883989	-0.00282102	0.00497257	0.571797	-0.000726996	0.00280848	0.796288	0.00226169	0.00404547	0.577392
cg23884076	-0.0179634	0.0478042	0.707901	-0.00926576	0.0269996	0.732197	-0.0186054	0.0388915	0.633436
cg23884085	0.00367539	0.0158029	0.816575	0.00206828	0.0089254	0.817231	-0.0114127	0.0128566	0.37688
cg23884096	0.0170684	0.0221323	0.442443	-0.00290398	0.0125002	0.816778	-0.00152687	0.0180059	0.932594
cg23884120	0.000405062	0.00699617	0.953948	0.00190653	0.0039514	0.630531	-0.000680401	0.00569178	0.905091
cg23884128	0.00697582	0.0264125	0.792249	-0.0146422	0.0149176	0.328747	-0.0179636	0.021488	0.405199
cg23884149	0.00448969	0.00577301	0.438617	0.00284835	0.00326057	0.384485	-0.00289588	0.00469667	0.53894
cg23884175	-0.0402858	0.0229625	0.0824855	0.0244897	0.0129691	0.0619426	0.0347654	0.0186813	0.0657461
cg23884187	0.00640342	0.00412821	0.124092	-0.00202373	0.00233159	0.387537	0.00013176	0.00335853	0.968786
cg23884217	-0.0101722	0.0221885	0.647649	-0.00805629	0.012532	0.521817	0.015998	0.0180516	0.377658
cg23884241	0.0175442	0.0344043	0.611239	0.0102217	0.0194314	0.600048	-0.00893148	0.0279899	0.750332
cg23884297	0.00980787	0.0172758	0.571521	0.000646347	0.00975729	0.94732	-0.00550265	0.0140548	0.696268
cg23884329	0.0240783	0.0484777	0.620522	-0.0325967	0.02738	0.236714	-0.008179	0.0394393	0.836142
cg23884358	-0.018254	0.0132932	0.172828	0.00989514	0.00750793	0.19059	0.00870198	0.0108148	0.422976
cg23884406	0.030733	0.0136437	0.0265186	-0.0150347	0.0077059	0.0539044	-0.0260481	0.0110999	0.0209536
cg23884418	-0.0284848	0.01811	0.118971	0.0149008	0.0102285	0.148368	0.0171127	0.0147335	0.248269
cg23884421	-0.00199426	0.00319408	0.53384	-1.64988e-05	0.001804	0.992722	0.00459143	0.00259856	0.080356
cg23884423	0.00965616	0.0265105	0.716464	0.0211665	0.014973	0.160635	0.00038388	0.0215678	0.985836
cg23884467	0.00917067	0.011812	0.439391	0.00261765	0.00667137	0.695636	-0.00911663	0.00960974	0.345114
cg23884471	-0.0245363	0.0145267	0.0943884	0.00539881	0.00820459	0.512066	0.014825	0.0118183	0.212675
cg23884514	-0.00136767	0.0032591	0.675661	-0.000310064	0.00184073	0.866579	0.00414569	0.00265147	0.121147
cg23884530	-0.0503939	0.0283888	0.0789806	0.0193086	0.0160338	0.231396	0.0233469	0.0230959	0.314568
cg23884531	0.000133211	0.00986886	0.989258	-0.00201469	0.00557389	0.71854	-0.00360729	0.00802888	0.654215
cg23884551	-0.0230952	0.0203184	0.25845	0.0199504	0.0114757	0.0852652	0.00845077	0.0165301	0.610337
cg23884585	0.0183376	0.0119358	0.127676	-0.00670846	0.0067413	0.322125	-0.00815017	0.00971048	0.403334
cg23884687	0.00188038	0.0123333	0.879135	0.0022069	0.00696582	0.752055	0.00756998	0.0100339	0.452393
cg23884690	0.00360675	0.0187032	0.847482	-0.0128758	0.0105635	0.225809	0.0119971	0.0152161	0.43234
cg23884784	0.00990762	0.0308617	0.748869	-0.000256214	0.0174305	0.988302	-0.0134233	0.0251077	0.594118
cg23884801	-0.0254142	0.0213951	0.237762	0.000762293	0.0120838	0.949828	0.0201748	0.0174061	0.249245
cg23884812	-0.0167398	0.0421338	0.692009	-0.00768121	0.023797	0.747549	-0.00471589	0.0342783	0.890857
cg23884903	-0.012686	0.0434796	0.77108	-0.00604135	0.0245571	0.806187	-0.0140675	0.0353731	0.691725
cg23884924	-0.00859248	0.0100183	0.393163	0.00265111	0.00565829	0.640443	0.0109663	0.00815046	0.181575
cg23884954	0.0029063	0.0142497	0.838812	0.00456681	0.00804818	0.571717	-0.00408644	0.011593	0.725225
cg23884964	0.00575633	0.00350694	0.103918	-0.00286149	0.0019807	0.151737	-0.00170502	0.00285309	0.551483
cg23885062	0.00666531	0.00564349	0.240436	-0.00410543	0.00318742	0.200775	-0.00294574	0.0045913	0.522637
cg23885108	0.00777337	0.0093476	0.407663	-0.00727014	0.00527948	0.171632	0.00367809	0.00760481	0.629711
cg23885131	-0.0235321	0.0275083	0.394387	0.0214877	0.0155366	0.169796	0.0191494	0.0223796	0.39427
cg23885161	0.00229077	0.00839374	0.785493	0.00309873	0.00474074	0.514876	0.000385922	0.00682878	0.955047
cg23885274	-0.0036821	0.00957968	0.70154	0.00152398	0.00541056	0.778793	0.00027327	0.00779362	0.972101
cg23885325	0.0049541	0.007608	0.516461	-0.00368602	0.00429696	0.393085	-0.00182467	0.00618954	0.76877
cg23885367	-0.00910948	0.0251979	0.718491	0.0147768	0.0142317	0.301684	0.0126191	0.0205	0.539606
cg23885371	-0.0536811	0.0251184	0.0350771	0.0105115	0.0141868	0.460504	0.042736	0.0204353	0.0390887
cg23885415	-0.00701688	0.0085234	0.412365	-0.00265009	0.00481398	0.583229	0.00654722	0.00693427	0.347398
cg23885431	-0.0186469	0.0401417	0.643301	-0.000938334	0.0226719	0.967071	-0.00224724	0.0326576	0.945279
cg23885472	-0.199593	0.127904	0.121867	0.106381	0.0722394	0.144059	0.148452	0.104057	0.156861
cg23885475	0.018526	0.0203244	0.364261	-0.00780549	0.0114791	0.498124	-0.00256844	0.016535	0.876878
cg23885502	0.00278053	0.00903961	0.759044	-0.00111906	0.00510553	0.826961	0.000618654	0.00735424	0.933131
cg23885512	-0.00100781	0.00410193	0.806435	-0.00138502	0.00231675	0.551335	0.00109079	0.00333716	0.74447
cg23885562	-0.021708	0.0133053	0.105988	0.00385831	0.00751477	0.608806	0.0154261	0.0108246	0.157307
cg23885677	0.0317389	0.0154528	0.0426458	-0.0189499	0.00872767	0.0323266	-0.0274218	0.0125717	0.0315582
cg23885686	0.00420088	0.0141684	0.767479	-0.00419665	0.00800225	0.601161	0.0101884	0.0115268	0.378921
cg23885809	0.011441	0.0116436	0.328222	-0.00370287	0.00657623	0.574674	-0.0187481	0.0094727	0.0506023
cg23885854	-0.00485754	0.0187196	0.795802	-1.33435e-05	0.0105727	0.998996	0.00650166	0.0152295	0.670379
cg23885865	0.0144733	0.0135184	0.286962	-0.0093262	0.00763514	0.224833	-0.00646924	0.010998	0.557738
cg23885884	0.0103625	0.00391986	0.00955302	-0.000487047	0.00221392	0.826334	-0.00690246	0.00318903	0.0328599
cg23885889	-0.0188256	0.0185041	0.31148	-0.00393993	0.010451	0.706996	0.0132086	0.0150541	0.382412
cg23885898	0.000566079	0.00998834	0.95492	0.00474332	0.00564137	0.402501	-0.000161939	0.00812608	0.984141
cg23885932	-0.00975975	0.0419982	0.816724	0.00215571	0.0237204	0.927773	-0.00575146	0.034168	0.866671
cg23885934	0.0222046	0.0413726	0.592693	-0.0370018	0.023367	0.116529	-0.00753557	0.0336589	0.823317
cg23885965	-0.0332857	0.0204458	0.106737	0.0193397	0.0115477	0.0971689	0.0223924	0.0166338	0.181345
cg23885971	0.00821581	0.0135623	0.54606	0.0010218	0.00765995	0.894154	-0.00687384	0.0110337	0.534742
cg23886004	-0.00733867	0.0146078	0.616528	0.00826783	0.00825044	0.318759	0.00871763	0.0118843	0.46498
cg23886009	-0.0601321	0.0294216	0.0436551	0.0306195	0.0166172	0.0684044	0.0283891	0.0239361	0.238476
cg23886036	0.0133976	0.0130782	0.308158	0.00279221	0.00738651	0.706238	-0.0139784	0.0106399	0.19199
cg23886093	-0.00693602	0.00980544	0.481019	0.00823972	0.00553807	0.140006	0.00441505	0.00797728	0.581214
cg23886101	-0.0496187	0.0272871	0.0720585	0.0258513	0.0154116	0.0966529	0.0510944	0.0221996	0.0234757
cg23886141	0.00045965	0.011934	0.969355	-0.002534	0.00674025	0.707766	-0.00479258	0.00970896	0.622676
cg23886165	-0.0687549	0.043045	0.113423	0.0259874	0.0243116	0.287728	0.0612551	0.0350196	0.083393
cg23886216	-0.0110931	0.0216891	0.61018	0.0026186	0.0122499	0.831175	0.00466006	0.0176453	0.792261
cg23886218	0.00152395	0.00778183	0.845145	-0.00412867	0.00439514	0.34985	-0.00176514	0.00633096	0.780978
cg23886221	-0.00257169	0.0171619	0.881192	0.000811339	0.00969295	0.933462	0.00135161	0.0139622	0.923079
cg23886310	-0.0134903	0.0145365	0.355672	-0.00354062	0.00821013	0.667233	0.0107429	0.0118262	0.365897
cg23886314	-0.00656198	0.0225184	0.771357	-0.00169557	0.0127183	0.894215	0.0148691	0.01832	0.41897
cg23886355	-0.0163923	0.0278365	0.557299	-0.0012853	0.0157219	0.935011	-0.00359851	0.0226466	0.874076
cg23886378	-0.00644591	0.00701154	0.360181	0.00378269	0.00396009	0.341825	-0.00250595	0.00570429	0.661405
cg23886424	0.00250692	0.00716252	0.727086	0.00319626	0.00404536	0.431374	0.000591919	0.00582712	0.919298
cg23886441	-0.0125778	0.0135038	0.353923	0.00114134	0.00762687	0.88135	0.00352135	0.0109861	0.749251
cg23886495	-0.00302193	0.00410468	0.463359	6.13397e-05	0.00231831	0.978945	0.00549175	0.00333939	0.10327
cg23886509	0.00108075	0.00273696	0.693795	-0.00039599	0.00154582	0.798358	-0.000248033	0.00222667	0.911533
cg23886515	0.0143169	0.00842891	0.0925773	-0.006196	0.00476061	0.196134	-0.00859724	0.0068574	0.212927
cg23886551	-0.00289425	0.00381931	0.450392	0.00483594	0.00215713	0.0272266	-0.000908926	0.00310722	0.770507
cg23886587	-0.0298964	0.0362356	0.411344	0.00799417	0.0204657	0.696931	0.0295472	0.0294798	0.318672
cg23886624	0.000675165	0.00307521	0.826677	0.000571989	0.00173686	0.742614	-0.00067982	0.00250185	0.786404
cg23886643	0.00655407	0.00740168	0.378063	-0.00155261	0.00418043	0.711143	-0.00556231	0.00602169	0.357905
cg23886646	-0.00391792	0.0521905	0.940312	0.0135826	0.029477	0.645972	0.0113795	0.04246	0.789258
cg23886662	-0.0539038	0.0205113	0.00997071	0.0273448	0.0115847	0.0202349	0.0332826	0.0166871	0.0488747
cg23886671	0.00695912	0.0187261	0.710974	0.00575422	0.0105764	0.587635	-0.00417802	0.0152348	0.784476
cg23886727	0.0197935	0.0132125	0.137324	0.00541368	0.00746236	0.469896	-0.0170669	0.0107491	0.115565
cg23886743	0.00735511	0.0101213	0.469143	0.00102705	0.00571644	0.857786	-0.00678578	0.00823422	0.411887
cg23886755	0.0101268	0.0080524	0.211519	-0.0113562	0.00454796	0.0141925	-0.00943733	0.00655108	0.152892
cg23886776	-0.0202613	0.0135254	0.137343	0.00457691	0.00763911	0.550461	0.00355196	0.0110037	0.747537
cg23886783	0.000386797	0.00595602	0.948352	-0.00157446	0.00336393	0.640794	-0.00368357	0.00484556	0.448964
cg23886978	-0.0119637	0.0250599	0.634139	-0.00310782	0.0141537	0.826658	0.0194704	0.0203877	0.341924
cg23887052	-0.0389791	0.0206435	0.0619565	0.014875	0.0116594	0.205042	0.0328018	0.0167947	0.0536588
cg23887102	0.011398	0.0132374	0.391314	-0.00721211	0.00747642	0.337096	-0.00254931	0.0107694	0.813369
cg23887125	-0.00294468	0.0084324	0.727681	-0.00123192	0.00476258	0.796435	0.000968386	0.00686024	0.888034
cg23887129	-0.000270034	0.00241732	0.911283	-0.00051721	0.00136529	0.705635	0.00100553	0.00196663	0.610295
cg23887149	0.00881337	0.0243485	0.718155	0.00484783	0.0137519	0.725205	0.00971901	0.0198089	0.624778
cg23887194	-0.023593	0.0127657	0.0675951	0.0143834	0.00721001	0.048829	0.0120747	0.0103856	0.247802
cg23887326	-0.00266368	0.0111341	0.811423	0.00346074	0.00628851	0.583347	-0.00370854	0.00905825	0.683132
cg23887337	0.000364648	0.0046456	0.937596	0.000686302	0.00262381	0.794204	-0.00292046	0.00377946	0.441549
cg23887345	0.00777122	0.0129699	0.55044	0.00635142	0.00732534	0.388033	-0.00841689	0.0105517	0.426986
cg23887349	0.0036682	0.0100835	0.716803	0.00323521	0.00569509	0.571286	-0.00615582	0.00820346	0.454816
cg23887379	0.000910554	0.0149499	0.951557	0.00339646	0.00844364	0.688376	0.00102039	0.0121626	0.933311
cg23887396	0.0386065	0.0238024	0.108026	-0.0241193	0.0134435	0.0758771	-0.0202223	0.0193646	0.298919
cg23887506	-0.015837	0.0101266	0.121066	0.00831929	0.00571947	0.148988	0.0152505	0.00823858	0.0671657
cg23887609	0.0310925	0.0290112	0.286468	0.000519886	0.0163854	0.974753	-0.0186936	0.0236023	0.430259
cg23887623	0.0131549	0.00717585	0.0698067	-0.00358369	0.00405289	0.378736	-0.0146505	0.00583796	0.0137286
cg23887692	-0.00359243	0.00713449	0.615722	0.00221258	0.00402953	0.584192	0.00392399	0.00580432	0.500603
cg23887746	0.000518203	0.0302915	0.986386	0.00557954	0.0171085	0.745024	0.00349936	0.0246439	0.887374
cg23887776	-0.0327288	0.0195158	0.0967224	0.00568076	0.0110225	0.607448	0.0166055	0.0158772	0.298196
cg23887819	0.0145893	0.0134712	0.281468	-0.0087088	0.00760848	0.255156	-0.00529341	0.0109596	0.630178
cg23887832	-0.00268026	0.0095652	0.779908	0.00414015	0.00540238	0.445306	0.00231074	0.00778184	0.767141
cg23887856	-0.00444814	0.0253062	0.860835	0.0206331	0.0142928	0.152041	0.0021023	0.020588	0.918876
cg23887948	-0.0800786	0.0447914	0.0768974	0.0299505	0.025298	0.239312	0.0533086	0.0364404	0.146695
cg23887992	0.00097041	0.0223402	0.965441	-0.00599516	0.0126177	0.635744	0.00412986	0.0181751	0.820721
cg23888010	0.0272746	0.0398942	0.495795	0.00475617	0.022532	0.833259	-0.00199412	0.0324562	0.951134
cg23888021	0.0167173	0.0134392	0.216496	-0.00395992	0.00759039	0.603055	-0.0172642	0.0109335	0.117556
cg23888024	-0.0126522	0.0325474	0.698317	0.0236875	0.0183826	0.200577	0.0180184	0.0264792	0.497809
cg23888047	-0.0109038	0.0104032	0.297162	0.00888039	0.00587568	0.13391	0.00988439	0.0084636	0.245692
cg23888238	-0.0240006	0.0171547	0.164949	0.00523182	0.00968889	0.590435	0.0174682	0.0139563	0.213683
cg23888240	0.00120606	0.00363637	0.74085	-0.00472548	0.0020538	0.0235197	0.00272291	0.00295839	0.359623
cg23888281	0.0067696	0.00667886	0.313276	-0.000874518	0.00377219	0.817151	-0.0010183	0.00543363	0.851729
cg23888288	-0.0172886	0.0232379	0.458665	0.0037942	0.0131246	0.773123	0.00514055	0.0189053	0.786263
cg23888304	-0.0333941	0.0138019	0.0173843	0.0118648	0.00779523	0.131213	0.0209208	0.0112286	0.0654334
cg23888321	-0.00316242	0.012285	0.797394	0.00112882	0.00693853	0.871098	0.0059334	0.00999457	0.554106
cg23888323	-0.0036627	0.0462029	0.936976	0.00105478	0.0260952	0.96784	0.0109353	0.0375887	0.771727
cg23888340	0.00579033	0.00527513	0.275041	-0.00520529	0.00297937	0.0837508	-0.00205436	0.00429162	0.633225
cg23888345	0.0268086	0.0210349	0.205507	0.00773961	0.0118804	0.516275	-0.0343096	0.0171131	0.0477345
cg23888351	-0.0337333	0.0321828	0.297136	0.0083842	0.0181767	0.645634	0.0116466	0.0261826	0.65743
cg23888354	-0.0250843	0.0406247	0.538361	-0.000822562	0.0229447	0.971475	5.46496e-05	0.0330505	0.998684
cg23888375	0.00257126	0.00692788	0.711329	-0.00232362	0.00391284	0.553984	-0.0023085	0.00563623	0.683007
cg23888423	0.000877661	0.00264042	0.740301	-3.31128e-05	0.0014913	0.98233	0.00143049	0.00214813	0.507026
cg23888440	0.0420469	0.0407918	0.305186	-0.0187143	0.023039	0.418596	-0.0426433	0.0331864	0.201834
cg23888450	-0.0125538	0.0168703	0.458577	-0.000222201	0.00952829	0.981442	0.00494631	0.013725	0.719333
cg23888634	-0.03759	0.0243564	0.125972	0.00665318	0.0137564	0.629717	0.0186572	0.0198153	0.348736
cg23888776	0.000928617	0.0038263	0.80875	0.000274585	0.00216108	0.899154	-0.000993996	0.00311292	0.750168
cg23888902	0.00130476	0.00238102	0.58495	-0.00106848	0.00134479	0.428803	-0.000426032	0.0019371	0.826381
cg23888977	0.0037587	0.00734322	0.6099	-0.00315665	0.00414741	0.448417	-0.00220379	0.00597412	0.713007
cg23888982	-0.0111946	0.0201191	0.579194	0.000689483	0.0113632	0.95174	0.00574968	0.0163681	0.726136
cg23889010	0.0506195	0.0333813	0.132637	-0.0296489	0.0188536	0.119037	-0.044278	0.0271576	0.106225
cg23889013	-0.0149444	0.0478454	0.755439	0.020307	0.0270229	0.454167	-0.0096091	0.038925	0.805531
cg23889015	-0.0363799	0.0186424	0.0538572	0.0101928	0.0105291	0.335398	0.0201466	0.0151666	0.187148
cg23889019	-0.0109239	0.0171051	0.524553	0.0145907	0.00966088	0.134189	0.0131233	0.013916	0.347979
cg23889021	0.0184265	0.00972442	0.0610573	-0.00332438	0.00549231	0.546392	-0.00749415	0.00791137	0.345834
cg23889033	-0.0135522	0.0144378	0.350213	0.0100137	0.00815441	0.222383	0.0208918	0.011746	0.0784002
cg23889047	0.0609363	0.0295623	0.0419238	-0.0282698	0.0166966	0.093605	-0.0456875	0.0240506	0.0604208
cg23889052	-0.0254934	0.0126795	0.0471158	0.00125967	0.00716134	0.860736	0.00770843	0.0103155	0.456693
cg23889054	-0.000722092	0.00549608	0.895742	-0.000546567	0.00310416	0.860598	0.00345255	0.00447137	0.441886
cg23889086	8.26412e-05	0.0110395	0.994042	0.00208348	0.00623503	0.738975	0.0049032	0.00898122	0.586349
cg23889112	-0.0195041	0.0324643	0.54937	0.00713308	0.0183357	0.6981	0.0167753	0.0264116	0.526811
cg23889117	0.00156396	0.00397699	0.694988	-0.00137711	0.00224618	0.541238	-0.00210928	0.0032355	0.515981
cg23889146	0.00327565	0.0080927	0.686532	-0.00697186	0.00457072	0.130397	0.00214642	0.00658387	0.745111
cg23889232	-0.00245807	0.00934942	0.793171	0.00562383	0.00528051	0.289486	0.00429432	0.00760628	0.573653
cg23889236	-0.0113762	0.00689764	0.102291	0.0023115	0.00389576	0.554322	0.00851206	0.00561163	0.132521
cg23889240	-0.00423598	0.0117005	0.718107	-0.00506169	0.0066084	0.445548	0.00272582	0.00951904	0.775211
cg23889301	-0.000591849	0.0118602	0.960302	0.00139739	0.00669861	0.835186	-0.00574421	0.00964898	0.553003
cg23889324	0.00696555	0.00737067	0.346964	0.00378942	0.00416292	0.364909	-0.0084696	0.00599646	0.16099
cg23889338	-0.00198523	0.00339382	0.559923	0.000379749	0.00191682	0.843366	0.00108317	0.00276107	0.695689
cg23889393	-0.00636957	0.0143611	0.658361	0.0112242	0.00811109	0.169562	-0.00334247	0.0116836	0.775419
cg23889399	-0.00805165	0.0134136	0.549718	0.00192944	0.00757592	0.799504	0.00204145	0.0109127	0.851992
cg23889414	-0.00145833	0.00205476	0.479555	-7.59785e-05	0.00116052	0.947934	0.00149265	0.00167167	0.374094
cg23889440	-0.0103591	0.00794708	0.195454	-0.000385642	0.00448848	0.931707	0.00752551	0.0064654	0.247264
cg23889476	0.0152658	0.0192352	0.429321	-0.00303245	0.0108639	0.780733	-0.00801232	0.0156489	0.609799
cg23889520	-0.0103808	0.0155894	0.507046	0.000823398	0.00880484	0.925684	0.00271641	0.0126829	0.830852
cg23889607	0.0147774	0.0104116	0.158979	0.000222539	0.00588045	0.969889	-0.00425691	0.00847047	0.616402
cg23889610	-0.0129906	0.0129975	0.32003	0.00659605	0.00734095	0.371107	0.00757763	0.0105742	0.475318
cg23889654	0.00322	0.00929985	0.729903	0.00375158	0.00525251	0.476774	-0.00343788	0.00756596	0.650554
cg23889684	0.0106348	0.0302241	0.725695	-0.037953	0.0170704	0.0284914	-0.0116703	0.024589	0.636117
cg23889711	-0.0359196	0.0203591	0.080798	0.0131372	0.0114987	0.256034	0.0291391	0.0165633	0.0816555
cg23889730	0.00250198	0.0116153	0.8299	0.00125383	0.00656025	0.848823	0.00602899	0.00944968	0.524955
cg23889771	0.00573536	0.00310126	0.067419	-0.00319496	0.00175158	0.0711924	-0.0035575	0.00252305	0.161705
cg23889772	-0.00363261	0.0148643	0.807443	0.00657788	0.00839527	0.43521	0.00420818	0.0120929	0.728596
cg23889868	-0.0298253	0.03398	0.382236	0.00882814	0.0191918	0.646538	0.00872741	0.0276447	0.752902
cg23889914	0.00601159	0.0114163	0.599674	-0.00459949	0.00644784	0.477332	0.000452485	0.00928777	0.961243
cg23889940	-0.0215417	0.0291943	0.462353	0.00715117	0.0164888	0.66546	0.00633871	0.0237512	0.790123
cg23889967	0.0297366	0.0337185	0.379983	-0.0356845	0.019044	0.0639387	-0.0339528	0.0274319	0.21878
cg23889993	0.00289278	0.00770066	0.707986	-0.00282263	0.00434929	0.517865	0.00446274	0.00626492	0.477948
cg23890008	0.00387986	0.0222659	0.862027	0.000878025	0.0125757	0.94448	0.00739693	0.0181146	0.683914
cg23890044	0.00386855	0.00346252	0.266613	-0.00269943	0.00195561	0.17062	-0.00185192	0.00281696	0.512452
cg23890059	-0.0205702	0.012421	0.100903	0.0118996	0.00701531	0.0930165	0.0172171	0.0101052	0.0915887
cg23890086	-0.0120448	0.00943912	0.204952	0.00747123	0.00533117	0.164246	0.00357685	0.00767926	0.642406
cg23890282	0.000902087	0.00383116	0.814343	-0.00273853	0.00216382	0.208657	0.000736204	0.00311687	0.81377
cg23890383	0.0043767	0.0200384	0.82756	0.00215785	0.0113176	0.849184	-0.00434955	0.0163024	0.79018
cg23890407	-0.00157458	0.0293184	0.957279	0.016924	0.0165589	0.309276	-0.00986634	0.0238522	0.680038
cg23890469	-0.0148898	0.0224653	0.509021	0.0120851	0.0126883	0.343206	0.00918735	0.0182768	0.616319
cg23890502	-0.0503717	0.0191297	0.00983035	0.0270856	0.0108044	0.0138239	0.0321906	0.0155631	0.0412367
cg23890506	0.00443156	0.00966616	0.647636	0.00168182	0.0054594	0.758691	-0.00419438	0.00786397	0.594987
cg23890639	0.00302896	0.00912193	0.740559	0.00492041	0.00515202	0.341905	-0.000426296	0.00742121	0.954309
cg23890774	0.000280847	0.00195651	0.886155	0.000834975	0.00110503	0.451692	5.73465e-05	0.00159173	0.971333
cg23890800	-0.0196285	0.0165534	0.23858	-0.000504649	0.00934927	0.957063	0.0123761	0.0134671	0.360358
cg23890832	0.0193631	0.0263143	0.463588	-0.0109072	0.0148622	0.464767	-0.00290935	0.0214082	0.89218
cg23891009	0.000544518	0.00683825	0.936695	0.00234837	0.00386221	0.54457	0.00208978	0.00556331	0.707999
cg23891049	0.00586467	0.0321626	0.855689	-0.0284381	0.0181653	0.120685	0.016207	0.0261661	0.537097
cg23891087	0.00409706	0.018934	0.829136	0.00653292	0.0106938	0.542676	0.000950087	0.0154039	0.950944
cg23891168	-0.0124221	0.0228346	0.587675	0.0092643	0.0128969	0.474259	0.00255903	0.0185773	0.89072
cg23891169	-0.00330982	0.0257624	0.898037	0.00174667	0.0145505	0.904695	0.000586536	0.0209592	0.977731
cg23891190	-0.00357837	0.00623031	0.567048	0.00432745	0.00351885	0.22172	0.00464209	0.00506871	0.362003
cg23891251	0.000230174	0.00403495	0.954625	-0.0015527	0.00227892	0.497269	0.00126204	0.00328266	0.701474
cg23891259	0.0059463	0.0524805	0.910021	0.0109419	0.0296407	0.712811	0.0101932	0.0426959	0.811805
cg23891273	-0.0195493	0.0103567	0.0620391	0.00933016	0.00584944	0.113921	0.00882706	0.0084258	0.297389
cg23891284	0.0116561	0.0613651	0.849744	-0.00248479	0.0346587	0.942992	0.00332623	0.049924	0.947015
cg23891286	-0.00191354	0.00679551	0.778852	0.00187561	0.00383807	0.626156	0.00402431	0.00552853	0.4684
cg23891298	-0.0022014	0.00669324	0.742933	0.0033371	0.00378031	0.379527	-4.93459e-05	0.00544533	0.992788
cg23891354	0.0680972	0.0249154	0.00744382	-0.0219098	0.0140721	0.122701	-0.0681725	0.0202701	0.00110031
cg23891360	-0.0170158	0.0131514	0.198763	0.00399911	0.00742786	0.591526	0.00625393	0.0106994	0.56022
cg23891364	0.0263835	0.0232987	0.260229	-0.00507393	0.013159	0.700639	-0.016378	0.0189548	0.389667
cg23891399	0.0040331	0.0289019	0.889306	-0.00789303	0.0163237	0.629796	0.0242889	0.0235133	0.304153
cg23891473	-0.035795	0.0225938	0.11635	0.0149717	0.0127609	0.243538	0.0285464	0.0183813	0.123644
cg23891487	0.0118024	0.0270184	0.663198	-0.0243237	0.0152599	0.114165	-0.000341065	0.021981	0.987652
cg23891514	-0.0101411	0.00869415	0.246272	0.00710106	0.00491042	0.151334	0.00335089	0.00707319	0.636735
cg23891596	0.00294013	0.0120523	0.807781	-0.00232509	0.00680707	0.733406	-0.00789988	0.00980521	0.422377
cg23891601	-0.0882227	0.0682755	0.199342	0.0192224	0.0385617	0.61926	0.0458873	0.055546	0.410747
cg23891611	0.00650588	0.018811	0.730193	-0.0107684	0.0106244	0.313289	-0.0147883	0.0153038	0.336265
cg23891627	0.0414092	0.0272453	0.131764	-0.028553	0.015388	0.0665253	-0.0418259	0.0221656	0.062123
cg23891700	-0.00025309	0.00827159	0.975653	0.00568567	0.00467176	0.226515	-0.00546343	0.00672941	0.418832
cg23891858	0.012096	0.00791203	0.129534	-0.00311204	0.00446868	0.487819	-0.0103579	0.00643689	0.1108
cg23891903	-0.0303016	0.0160585	0.0621264	0.0085652	0.00906976	0.347304	0.0199255	0.0130645	0.130439
cg23891909	0.00441272	0.0175588	0.8021	-0.00765972	0.00991712	0.441752	-0.00480464	0.0142851	0.737334
cg23891985	-0.00290904	0.0278902	0.917142	0.00476645	0.0157522	0.762845	0.0177214	0.0226902	0.436677
cg23891996	0.0107947	0.0122427	0.380085	-0.00422328	0.00691463	0.542762	-0.00800773	0.00996014	0.423356
cg23892025	-0.00305649	0.015867	0.847646	0.00451379	0.00896159	0.615616	0.000873105	0.0129087	0.946212
cg23892028	-0.0184617	0.0990981	0.852597	-0.0536707	0.0559701	0.339961	0.00814464	0.0806219	0.919739
cg23892192	-0.00198307	0.0108963	0.855963	0.00547078	0.00615417	0.376205	0.00301442	0.00886475	0.73455
cg23892289	0.00620444	0.00338881	0.0701598	-0.00133557	0.00191398	0.486956	-0.00275382	0.00275699	0.320328
cg23892310	0.00883382	0.0058919	0.137007	0.000640615	0.00332772	0.847742	-0.00685035	0.0047934	0.156149
cg23892348	-0.0225922	0.0101841	0.0288372	0.00805658	0.00575192	0.164469	0.0233608	0.00828533	0.00582028
cg23892349	0.0151071	0.0358739	0.674592	-0.00814044	0.0202614	0.688728	-0.0284965	0.0291854	0.331273
cg23892371	-0.00052742	0.0218702	0.980809	0.000866403	0.0123522	0.944224	0.00078172	0.0177927	0.965046
cg23892392	-0.013808	0.00934641	0.142787	0.00376137	0.00527881	0.477823	0.0175248	0.00760384	0.023292
cg23892439	0.00059237	0.020266	0.976741	0.00725311	0.0114462	0.527771	-0.0095226	0.0164876	0.564884
cg23892456	-0.00113837	0.0144026	0.937163	0.00401463	0.00813453	0.622743	-0.00109258	0.0117174	0.9259
cg23892502	-0.0012556	0.0110814	0.910018	-0.0148352	0.0062587	0.0197299	0.00188292	0.00901531	0.834993
cg23892535	0.0194397	0.0154869	0.212379	0.00212517	0.00874694	0.808543	-0.00998188	0.0125995	0.430132
cg23892547	0.0081679	0.0107508	0.449231	-0.00764086	0.00607202	0.211247	-0.00481194	0.00874642	0.58346
cg23892566	-0.0140856	0.00892486	0.117733	0.00713893	0.00504072	0.159872	0.00872408	0.00726088	0.232446
cg23892568	-0.0300573	0.0326239	0.359143	-0.00646182	0.0184258	0.726571	0.0083295	0.0265414	0.754317
cg23892580	0.00154774	0.00311674	0.62059	-0.00142463	0.00176032	0.420302	0.00058678	0.00253564	0.817477
cg23892626	0.00317615	0.0101091	0.754048	-0.00712447	0.00570959	0.215075	-6.61837e-05	0.00822435	0.993596
cg23892644	0.00853761	0.0123406	0.490678	-0.0103735	0.00696989	0.139874	-0.00283054	0.0100398	0.778589
cg23892645	-0.0011737	0.013952	0.933129	-0.00580486	0.00788001	0.463091	0.00116008	0.0113507	0.918804
cg23892687	0.00542989	0.0318959	0.865174	0.0153503	0.0180147	0.396237	-0.00517969	0.0259491	0.8422
cg23892690	0.0032986	0.0121721	0.786963	6.78591e-05	0.00687473	0.992144	-0.00460273	0.00990267	0.643108
cg23892766	-0.0175067	0.0172644	0.313063	0.0144716	0.00975088	0.140984	0.0139934	0.0140456	0.321566
cg23892836	-0.0310249	0.0186438	0.0992887	0.0231115	0.0105299	0.0305368	0.0241402	0.0151678	0.114708
cg23892856	0.0109598	0.0142499	0.443678	-0.0132452	0.0080483	0.103027	8.41171e-05	0.0115931	0.994226
cg23892924	-0.000533312	0.015525	0.972667	-0.000442861	0.00876847	0.959822	0.00424618	0.0126305	0.73745
cg23892953	-0.00120551	0.010461	0.908492	0.00360019	0.00590834	0.543709	0.00277195	0.00851064	0.745342
cg23893032	-0.00557293	0.00410731	0.177952	0.00162775	0.00231979	0.484543	0.00265395	0.00334153	0.42898
cg23893057	-0.0215193	0.0171759	0.213232	0.00891575	0.00970087	0.360317	0.00826053	0.0139736	0.555779
cg23893060	-0.24155	0.107381	0.0267199	0.0775227	0.0606481	0.204185	0.120564	0.0873603	0.170705
cg23893202	-0.00183648	0.0262071	0.944276	-0.0100838	0.0148016	0.497312	-0.00602076	0.0213209	0.778242
cg23893332	-0.00803989	0.0325347	0.805334	0.0180376	0.0183754	0.328706	0.00495605	0.0264688	0.851859
cg23893346	-0.0247744	0.0157665	0.11933	0.0114649	0.00890487	0.200957	0.0146395	0.012827	0.256523
cg23893375	0.00211796	0.00897512	0.81394	0.00703783	0.00506911	0.16817	-0.00194737	0.00730177	0.790262
cg23893379	0.00339673	0.0039163	0.38788	0.000108349	0.00221191	0.961031	-0.000505439	0.00318613	0.874281
cg23893385	-0.00147351	0.00937852	0.875477	0.00582505	0.00529694	0.274157	-0.00294452	0.00762996	0.700395
cg23893402	0.0317725	0.0230395	0.17102	-0.0176851	0.0130126	0.177241	-0.0284863	0.0187439	0.13179
cg23893406	-0.00801236	0.014033	0.569329	0.00634583	0.00792575	0.425265	0.0068313	0.0114166	0.550977
cg23893460	0.0114688	0.039855	0.774135	0.00964667	0.0225099	0.66919	0.00201591	0.0324243	0.950552
cg23893542	0.030048	0.0328988	0.363303	-0.0135753	0.0185811	0.466769	-0.0156126	0.0267651	0.561019
cg23893582	-0.00263947	0.00326248	0.420454	0.000831903	0.00184263	0.652645	0.000217439	0.00265421	0.934875
cg23893629	-0.0135283	0.0152478	0.377128	0.0100863	0.00861189	0.244357	0.00524657	0.012405	0.673265
cg23893635	-0.0204441	0.0143222	0.156632	0.0159092	0.00808911	0.052041	0.0118686	0.0116519	0.310905
cg23893681	-0.000585688	0.0172372	0.972964	-0.00413924	0.0097355	0.671645	1.75728e-05	0.0140235	0.999003
cg23893722	-0.00282731	0.0101703	0.7816	0.00776586	0.00574413	0.179499	-0.00495399	0.00827411	0.550732
cg23893792	0.00642042	0.0214331	0.76515	-0.0134146	0.0121053	0.270507	0.00111206	0.017437	0.949279
cg23893802	0.00302806	0.00267442	0.260301	-0.00129269	0.0015105	0.394194	-0.000651998	0.0021758	0.765072
cg23893806	0.0110646	0.00773519	0.155776	-0.0130422	0.0043688	0.00357738	-0.00564359	0.00629302	0.372022
cg23893830	-0.0175065	0.0377416	0.643782	-0.0117974	0.0213163	0.581218	-0.00283139	0.0307049	0.926717
cg23893833	0.0291615	0.0213863	0.17583	0.00226499	0.0120789	0.851643	-0.0142543	0.017399	0.414626
cg23893897	0.0379496	0.0342399	0.270426	-0.0101329	0.0193385	0.601481	-0.0149728	0.0278561	0.592137
cg23893898	0.00702708	0.0112586	0.533979	-0.00602274	0.00635881	0.345893	0.000333481	0.00915952	0.971031
cg23893906	0.00130815	0.00427182	0.760081	-3.58509e-06	0.0024127	0.998817	-0.000236724	0.00347537	0.945833
cg23893997	-0.00239564	0.00699388	0.732683	-0.00214255	0.00395011	0.588772	0.00682453	0.00568992	0.233261
cg23894003	0.00819529	0.00913561	0.371879	-0.00486097	0.00515975	0.348461	-0.0090244	0.00743234	0.227587
cg23894042	-0.00751813	0.0129293	0.562251	0.00206857	0.0073024	0.777566	0.00075626	0.0105187	0.942831
cg23894058	-0.0193158	0.0165876	0.247059	-0.00780077	0.0093686	0.407066	0.0132149	0.013495	0.329869
cg23894086	-0.000373697	0.0149417	0.980098	-0.022238	0.00843899	0.009777	-0.000875678	0.0121559	0.942719
cg23894115	0.0183107	0.0107571	0.0918893	-0.00474004	0.00607556	0.437164	-0.00751257	0.00875151	0.392749
cg23894117	0.0184927	0.00900007	0.042566	-0.00785374	0.0050832	0.12556	-0.0116969	0.00732207	0.113378
cg23894159	-0.0187844	0.0103576	0.0728028	0.00648767	0.00584993	0.270137	0.00421971	0.00842651	0.617658
cg23894163	-0.000977456	0.00290361	0.737113	-0.00123246	0.00163995	0.454139	0.000878072	0.00236226	0.710912
cg23894205	0.016865	0.0105369	0.112691	0.00527327	0.00595118	0.377739	-0.0235937	0.00857235	0.0070518
cg23894215	-0.0127952	0.0150457	0.397163	0.00930832	0.00849776	0.276033	0.00908806	0.0122406	0.459588
cg23894219	0.0226803	0.0371763	0.543225	0.00818296	0.020997	0.697589	-0.00290853	0.030245	0.923585
cg23894226	0.0144773	0.0132538	0.277375	-0.00165563	0.00748571	0.825419	-0.00756936	0.0107828	0.484351
cg23894227	0.0157464	0.0136127	0.250189	-0.00466031	0.00768838	0.545817	-0.00295036	0.0110747	0.790487
cg23894291	0.0119203	0.00776897	0.128167	-0.00160691	0.00438788	0.714993	-0.00929768	0.0063205	0.144485
cg23894309	0.023727	0.0240356	0.325995	0.0138618	0.0135752	0.309715	-0.0225426	0.0195543	0.251789
cg23894320	0.00522102	0.00417099	0.213641	-0.00116302	0.00235575	0.622626	-0.00409562	0.00339333	0.230353
cg23894325	-0.0287504	0.0311796	0.358746	0.0179549	0.0176101	0.310439	0.0053458	0.0253664	0.833525
cg23894358	0.00615838	0.0123274	0.618499	-0.00703588	0.00696246	0.314723	-0.000663842	0.010029	0.94736
cg23894439	-0.00875409	0.0105139	0.407084	0.00620414	0.00593821	0.298693	0.0027653	0.00855366	0.747166
cg23894443	0.0244809	0.0241101	0.312426	-0.00757104	0.0136173	0.579487	-0.0184525	0.019615	0.349154
cg23894533	-0.0356081	0.0257266	0.169472	0.0132046	0.0145303	0.365703	0.0335815	0.02093	0.11183
cg23894539	-0.00200309	0.00259156	0.441423	0.00140854	0.0014637	0.33826	0.00108896	0.00210838	0.606673
cg23894553	-0.00241976	0.0048561	0.619394	0.000951225	0.0027427	0.72947	0.00291877	0.00395072	0.461797
cg23894563	0.00282636	0.00834054	0.735433	-0.00255332	0.0047107	0.589032	0.0051632	0.00678551	0.448534
cg23894571	-0.00247047	0.00450421	0.584609	0.00173091	0.00254396	0.497855	0.00535208	0.00366443	0.147338
cg23894579	0.0134951	0.0122252	0.272348	0.00174621	0.00690472	0.800874	-0.00950019	0.00994588	0.341833
cg23894587	-0.0385529	0.0329712	0.245122	0.0124819	0.018622	0.504257	0.0218696	0.0268239	0.416878
cg23894755	0.0187984	0.00626033	0.00339475	-0.00420099	0.0035358	0.237654	-0.0119698	0.00509313	0.0207688
cg23894768	-0.00193865	0.00269246	0.47322	0.000429997	0.00152069	0.777954	0.00292615	0.00219047	0.18469
cg23894854	-0.00224943	0.0480718	0.962773	-0.0151495	0.0271507	0.578132	-0.00912375	0.0391091	0.816023
cg23894862	-0.00504766	0.0140608	0.720375	0.00797805	0.00794145	0.317559	-0.00622975	0.0114392	0.587269
cg23894907	-0.0221171	0.036382	0.544652	-0.00364214	0.0205484	0.85968	0.00709721	0.0295988	0.811002
cg23894919	-0.0200046	0.0125968	0.11549	0.00706332	0.00711459	0.323255	0.0180106	0.0102482	0.081965
cg23894948	-0.0160676	0.0218222	0.463308	0.00324791	0.0123251	0.792702	0.00888802	0.0177536	0.617752
cg23894980	-0.0305178	0.0147707	0.0414574	0.00761656	0.00834245	0.363489	0.0150666	0.0120168	0.212902
cg23894986	-0.0460395	0.0410854	0.265206	0.0215905	0.0232049	0.354436	0.00993138	0.0334253	0.767003
cg23895001	-0.00302904	0.0111896	0.787189	0.00507556	0.00631981	0.42385	-0.00709239	0.00910334	0.437799
cg23895041	0.00882575	0.00673159	0.19289	-0.000950978	0.00380197	0.803012	-0.00972711	0.00547653	0.0788129
cg23895055	-0.0262546	0.0176152	0.139318	0.0167961	0.00994899	0.0945489	0.0173281	0.014331	0.229521
cg23895065	-0.0111163	0.0200072	0.579741	0.00979288	0.0113	0.388263	0.0137036	0.016277	0.401895
cg23895076	-0.054965	0.0244797	0.0269941	0.0331898	0.013826	0.0182591	0.0358262	0.0199157	0.0751132
cg23895090	-0.00415487	0.0130946	0.751693	0.0109333	0.00739576	0.142528	0.00363409	0.0106532	0.733738
cg23895096	0.0144786	0.0202095	0.475434	0.00256215	0.0114143	0.82286	-0.0147479	0.0164416	0.371925
cg23895155	0.00154871	0.00940378	0.869527	0.0111203	0.00531121	0.0388639	0.000151916	0.00765051	0.984198
cg23895175	-0.0101466	0.00975527	0.300847	0.00728783	0.00550973	0.189007	0.000926329	0.00793647	0.907322
cg23895204	0.00257788	0.00304764	0.399691	-0.00106868	0.00172129	0.536135	-0.00115876	0.00247943	0.641288
cg23895220	0.000879606	0.0131467	0.946792	-0.000802909	0.00742521	0.914111	0.00117456	0.0106956	0.912779
cg23895234	-0.000768849	0.00683016	0.910604	0.000552926	0.00385764	0.886322	0.000175252	0.00555672	0.974904
cg23895262	-0.0154989	0.0240044	0.520003	0.0148529	0.0135576	0.275963	0.0127192	0.019529	0.516379
cg23895273	0.00508331	0.00265803	0.0587404	-0.00298806	0.00150124	0.0493337	-0.00554518	0.00216246	0.0118567
cg23895340	0.00329171	0.00601277	0.585312	0.0028446	0.00339598	0.404272	-0.000416524	0.00489173	0.932317
cg23895418	-0.0121432	0.0434842	0.780637	-0.00781524	0.0245597	0.750999	-0.0122934	0.0353769	0.728962
cg23895439	0.000443115	0.050484	0.993015	0.0217221	0.0285131	0.447992	0.0158036	0.0410716	0.701232
cg23895441	0.00459255	0.00743134	0.53801	0.00167799	0.00419718	0.690181	-0.00142008	0.00604581	0.814787
cg23895467	0.0191359	0.0460663	0.678758	0.0135015	0.0260181	0.604982	-0.00915877	0.0374776	0.807447
cg23895471	0.0127412	0.0182389	0.486473	0.00503765	0.0103012	0.62591	-0.0079178	0.0148384	0.594824
cg23895495	0.00297132	0.0188303	0.874943	0.000135203	0.0106353	0.989883	0.00539298	0.0153195	0.725569
cg23895499	0.062861	0.0433714	0.150428	-0.0282381	0.024496	0.251811	-0.0463694	0.0352851	0.191868
cg23895554	0.0143627	0.0143005	0.317684	0.00103713	0.00807684	0.898089	-0.0101787	0.0116342	0.383772
cg23895558	0.0155737	0.0202492	0.443682	0.00661579	0.0114366	0.564272	-0.0180981	0.0164739	0.274636
cg23895610	-0.0014548	0.0190076	0.939147	-0.0138562	0.0107354	0.199846	-0.00795883	0.0154638	0.607939
cg23895613	-0.0499189	0.0223944	0.0280927	0.0196242	0.0126482	0.123996	0.037981	0.0182191	0.0396987
cg23895694	-0.0157089	0.0302515	0.604737	0.0125774	0.0170859	0.463413	0.0143015	0.0246113	0.56251
cg23895722	-0.0217271	0.041325	0.600242	-0.00444927	0.0233402	0.849212	-0.0144569	0.0336202	0.668135
cg23895729	0.0494914	0.0281832	0.0822024	-0.0162596	0.0159178	0.309545	-0.0242716	0.0229287	0.292397
cg23895801	0.010712	0.0209367	0.610057	0.00102401	0.011825	0.931168	0.00148774	0.0170332	0.930577
cg23895846	-0.00533899	0.0199054	0.789095	-0.00351174	0.0112425	0.755428	0.0165972	0.0161942	0.307941
cg23895848	-0.00982064	0.0382643	0.797985	-0.0105307	0.0216115	0.627155	-0.011329	0.0311302	0.7167
cg23895884	-0.00268356	0.00890935	0.763895	-0.000392199	0.00503196	0.938033	0.00382113	0.00724826	0.599261
cg23895963	0.0334734	0.0231927	0.152132	-0.0169582	0.0130991	0.198497	-0.00707932	0.0188686	0.708329
cg23896056	0.00570925	0.00619131	0.35872	0.00117047	0.00349682	0.738549	-0.00291734	0.00503698	0.563794
cg23896068	0.0281088	0.034554	0.417918	0.000775303	0.0195159	0.968392	-0.0050248	0.0281116	0.858507
cg23896070	-0.0241985	0.0214247	0.261457	0.00262514	0.0121006	0.828703	0.0319177	0.0174302	0.070113
cg23896094	-0.000442328	0.00819309	0.957055	-0.00184223	0.00462742	0.691414	0.0010008	0.00666554	0.880958
cg23896126	-0.0305762	0.0195403	0.120858	0.0130924	0.0110362	0.23837	0.0159202	0.0158971	0.319074
cg23896164	0.00609351	0.0174776	0.728103	-0.00512649	0.00987129	0.604699	-0.0012948	0.0142191	0.92763
cg23896253	0.00135323	0.00261635	0.606169	-0.00236796	0.0014777	0.112273	-0.00170624	0.00212855	0.424726
cg23896311	0.00211059	0.00282837	0.457319	0.000854697	0.00159745	0.593835	0.000794733	0.00230104	0.730549
cg23896353	0.00379086	0.014431	0.793342	-0.00158316	0.00815054	0.846391	-0.0149361	0.0117404	0.206314
cg23896391	0.0238837	0.0821483	0.771866	0.0030455	0.0463969	0.947798	-0.0530484	0.0668323	0.429256
cg23896514	0.0164169	0.0147012	0.266849	-0.0110567	0.00830316	0.186071	-0.00681857	0.0119602	0.569913
cg23896578	2.50928e-05	0.00209204	0.990454	-0.000805712	0.00118157	0.496912	0.000797808	0.00170199	0.64029
cg23896586	0.0152841	0.0157353	0.333778	-0.0029761	0.00888723	0.738436	-0.00498498	0.0128016	0.697822
cg23896668	0.00964111	0.0146898	0.513161	-0.0107694	0.00829673	0.197323	-0.00351164	0.011951	0.769504
cg23896685	0.00910498	0.0274319	0.740664	-0.000311613	0.0154934	0.983994	-0.00828706	0.0223174	0.711196
cg23896695	0.00875939	0.0185054	0.637021	-6.18426e-05	0.0104517	0.995291	0.000743715	0.0150552	0.960702
cg23896718	-0.0118126	0.0230741	0.609845	0.00623893	0.0130322	0.633194	-0.00130673	0.0187721	0.944646
cg23896806	-0.0158586	0.0113284	0.164702	0.000698826	0.00639822	0.91325	0.010761	0.00921629	0.245798
cg23896816	-0.0111058	0.0160341	0.490177	-0.00229712	0.00905597	0.800291	0.00500723	0.0130446	0.701919
cg23896840	0.00345113	0.0192925	0.858397	-0.0112197	0.0108963	0.305694	0.0134965	0.0156955	0.391945
cg23896845	-0.0226842	0.0188003	0.230495	0.0171585	0.0106183	0.109323	0.0124566	0.0152951	0.417381
cg23896850	-0.07538	0.0594009	0.207446	-0.00654291	0.0335494	0.845778	0.0311215	0.048326	0.521087
cg23896858	0.00312001	0.00722541	0.666827	0.0075142	0.00408088	0.0685999	-0.00488912	0.00587828	0.407586
cg23896874	-0.00427138	0.00598193	0.476895	0.000514915	0.00337857	0.87918	0.00130019	0.00486664	0.789904
cg23896876	-0.0345036	0.0259094	0.186047	0.00847339	0.0146335	0.56389	0.0151799	0.0210788	0.473146
cg23896898	-0.00445931	0.0173841	0.79809	0.00841246	0.00981847	0.393646	-0.000230151	0.014143	0.98705
cg23896901	0.00237783	0.0209992	0.910076	-0.00352467	0.0118603	0.766956	-0.00148699	0.0170841	0.930818
cg23896919	-0.0139492	0.0199892	0.486934	-0.00600034	0.0112898	0.596287	0.00651734	0.0162624	0.689468
cg23896972	0.02989	0.0273335	0.276841	-0.0170858	0.0154378	0.271112	-0.0222826	0.0222373	0.318795
cg23897083	0.0104133	0.014633	0.478386	0.00097277	0.00826465	0.906544	-0.00835094	0.0119048	0.484668
cg23897137	-0.0382179	0.0171599	0.0282251	-0.000532345	0.00969185	0.956308	0.0185037	0.0139606	0.188113
cg23897178	0.000660592	0.00347659	0.849693	-0.00055242	0.00196356	0.779046	-0.000208953	0.0028284	0.941259
cg23897224	0.00488639	0.0167529	0.771152	-0.00329554	0.00946197	0.728367	-0.00404466	0.0136294	0.767279
cg23897255	0.000328573	0.00207969	0.874789	-0.000964447	0.0011746	0.413591	0.000217405	0.00169195	0.898022
cg23897277	0.00430769	0.00751862	0.568	-0.00530233	0.00424648	0.214771	-0.00422289	0.00611682	0.491592
cg23897286	0.00894858	0.0139981	0.524138	0.00403649	0.00790606	0.61081	0.0031233	0.0113883	0.784465
cg23897302	-0.00972913	0.0266527	0.715873	0.0133995	0.0150533	0.375573	0.00393091	0.0216835	0.856518
cg23897324	-0.00131981	0.00969322	0.891975	0.00478492	0.00547468	0.384251	-0.00257204	0.00788598	0.745004
cg23897336	-0.00129886	0.0124161	0.916898	-0.0111801	0.00701255	0.114091	0.00353105	0.0101012	0.727413
cg23897356	0.00114837	0.0040275	0.776144	4.40351e-05	0.00227471	0.984594	-0.000581922	0.0032766	0.859404
cg23897366	-0.000514558	0.014448	0.971662	0.00245228	0.00816014	0.764418	-0.000393757	0.0117542	0.973345
cg23897367	0.00791957	0.01279	0.537222	-0.00367493	0.00722373	0.612085	-0.00171142	0.0104054	0.869696
cg23897377	0.0142909	0.0116863	0.22431	-0.00903516	0.00660039	0.174165	-0.00582482	0.00950751	0.541524
cg23897383	-0.00963746	0.00823759	0.244864	-0.000442609	0.00465255	0.924404	0.00992806	0.00670175	0.141705
cg23897520	-0.00315446	0.0158886	0.843037	0.00771834	0.00897381	0.391835	0.00495471	0.0129263	0.702324
cg23897613	-0.00914777	0.0123274	0.459822	9.57043e-05	0.00696248	0.989061	0.00511254	0.0100291	0.611358
cg23897667	0.0246832	0.0315569	0.435995	-0.0389071	0.0178232	0.0314277	-0.0399603	0.0256733	0.122815
cg23897749	-0.0103865	0.0123735	0.403279	0.00475997	0.00698851	0.497406	0.00481948	0.0100666	0.633175
cg23897871	-0.017337	0.036234	0.63338	-0.00501627	0.0204648	0.806879	0.00200487	0.0294785	0.945915
cg23897913	-0.0109831	0.0136964	0.424555	-0.000743874	0.00773567	0.923589	0.00977599	0.0111428	0.38245
cg23897927	-0.012416	0.0127296	0.331782	0.00623957	0.00718964	0.387594	0.00192704	0.0103563	0.852771
cg23897941	-0.000353443	0.0180088	0.984381	0.00353894	0.0101713	0.728636	0.00595561	0.0146512	0.685266
cg23897996	0.00527934	0.00486244	0.280258	-0.00569778	0.00274628	0.0406328	-0.0072332	0.00395587	0.0705204
cg23898059	-0.00498925	0.0036495	0.174719	0.00411087	0.00206122	0.0488878	0.00143388	0.00296907	0.630217
cg23898073	0.00223445	0.00557903	0.689653	-0.00046533	0.00315101	0.882902	-0.00200574	0.00453886	0.659532
cg23898095	-0.00705077	0.0183913	0.702273	0.0112916	0.0103873	0.279681	0.00718929	0.0149624	0.63195
cg23898121	0.00132983	0.00856301	0.876905	0.00631716	0.00483635	0.194547	-0.00615273	0.00696649	0.379296
cg23898128	0.00542336	0.0103166	0.600289	-0.00231163	0.00582677	0.692433	-0.00331424	0.00839314	0.693794
cg23898184	0.109426	0.0465872	0.0208396	-0.0697016	0.0263122	0.0094108	-0.0856077	0.0379013	0.0261185
cg23898189	0.0206049	0.0275534	0.456362	-0.00576321	0.015562	0.71193	-0.0138704	0.0224163	0.537507
cg23898204	-0.00614252	0.00990526	0.536614	0.0017638	0.00559444	0.753221	0.00436471	0.00805849	0.589304
cg23898213	0.0232259	0.0177416	0.193554	-0.00291848	0.0100204	0.771472	-0.0120084	0.0144338	0.407452
cg23898214	-0.00845413	0.0307688	0.784077	-0.00740006	0.0173781	0.671168	-0.00421062	0.0250322	0.866766
cg23898292	-0.00624781	0.0244768	0.799061	-0.00427313	0.0138244	0.757901	0.00649069	0.0199132	0.745158
cg23898305	-0.0338467	0.0224905	0.135557	0.0186924	0.0127025	0.144348	0.014553	0.0182973	0.428325
cg23898307	0.0088925	0.00309285	0.00495346	-0.00197225	0.00174683	0.261633	-0.0052868	0.00251621	0.0381981
cg23898320	0.0222108	0.0209308	0.29123	-0.00628592	0.0118216	0.596116	-0.00101668	0.0170284	0.952512
cg23898322	-0.0187674	0.0117383	0.11308	0.0137013	0.00662974	0.0414045	0.021807	0.00954978	0.0245596
cg23898334	-0.0138487	0.0165862	0.405774	0.00793996	0.00936781	0.398738	0.00531561	0.0134938	0.694489
cg23898388	-0.0154033	0.0163799	0.349336	0.000283791	0.00925128	0.97559	0.00866274	0.013326	0.517171
cg23898477	-0.0024661	0.031307	0.937375	0.00147279	0.0176821	0.933789	-0.00699762	0.0254701	0.784095
cg23898497	0.0217411	0.030372	0.475799	-0.015661	0.017154	0.363501	-0.00801785	0.0247094	0.746261
cg23898555	-0.00086772	0.0120053	0.942528	0.00290376	0.00678051	0.669408	0.00180334	0.00976696	0.853895
cg23898560	-0.0242728	0.0211799	0.254574	0.0115235	0.0119623	0.337758	0.0214341	0.017231	0.216496
cg23898626	-0.0132345	0.012016	0.273417	0.00448004	0.00678658	0.510717	0.0109556	0.0097757	0.265155
cg23898701	-0.0134933	0.00934756	0.152065	0.00315059	0.00527946	0.552041	0.0116269	0.00760477	0.129513
cg23898712	-0.0185633	0.0119724	0.124245	0.0044317	0.00676198	0.513755	0.0131977	0.00974027	0.178545
cg23898792	0.000967046	0.014828	0.948134	-0.00245245	0.00837477	0.770265	0.00595125	0.0120634	0.622882
cg23898827	0.000875098	0.0077892	0.910778	0.00300282	0.0043993	0.49649	-0.000514415	0.00633696	0.935467
cg23898837	0.00960568	0.00849816	0.261098	-0.00179055	0.00479972	0.709914	-0.00977631	0.00691374	0.160519
cg23898859	-0.0190531	0.0102447	0.0659143	0.00337911	0.00578618	0.560565	0.0155801	0.00833467	0.0645656
cg23898880	-0.039155	0.0197297	0.0499881	0.0101719	0.0111433	0.363571	0.0274887	0.0160512	0.0899559
cg23898928	0.016895	0.0403623	0.676435	-0.0405643	0.0227964	0.0782714	0.00518013	0.032837	0.874976
cg23898929	-0.0148259	0.0109573	0.17915	-0.00128414	0.00618863	0.83605	0.0175391	0.00891438	0.0519524
cg23898951	-0.0139232	0.00825625	0.0949038	0.00232512	0.00466309	0.619163	0.00659046	0.00671693	0.328925
cg23898957	0.0144738	0.0251133	0.565708	-0.000539751	0.0141839	0.969722	-0.0211465	0.0204311	0.30321
cg23899046	0.0150024	0.0163498	0.361087	-0.00389779	0.00923428	0.673877	-0.00552778	0.0133015	0.678629
cg23899057	0.0081827	0.0103894	0.43283	-0.0029658	0.00586787	0.614392	-0.0121448	0.00845235	0.153945
cg23899081	0.0218625	0.0232123	0.348585	0.002121	0.0131102	0.87181	-0.00969336	0.0188845	0.608899
cg23899092	0.00155364	0.00382118	0.685199	-0.00248865	0.00215818	0.251666	0.00131458	0.00310874	0.673319
cg23899147	0.00916545	0.0196191	0.641416	-0.0128371	0.0110808	0.249476	0.00222543	0.0159613	0.889399
cg23899195	0.0365764	0.0362202	0.315063	-0.0451314	0.020457	0.0297092	-0.0452434	0.0294672	0.127913
cg23899274	0.0228745	0.0140371	0.106402	-0.000715247	0.00792808	0.928299	-0.021424	0.01142	0.0636293
cg23899359	8.17733e-05	0.00541186	0.987975	0.000798186	0.0030566	0.794536	0.00298348	0.00440286	0.499608
cg23899367	-0.0142885	0.0110683	0.19976	0.00950045	0.0062513	0.131792	0.0136734	0.00900466	0.132113
cg23899377	0.00652205	0.0164262	0.692193	-0.00148305	0.00927743	0.873324	0.00561061	0.0133636	0.67552
cg23899378	-0.00308392	0.0162887	0.850226	0.00118711	0.00919977	0.897593	-0.00426131	0.0132518	0.748467
cg23899405	0.00559338	0.0103064	0.588561	0.00156865	0.005821	0.788126	-0.0135187	0.00838483	0.110118
cg23899408	0.0507652	0.0575634	0.379989	-0.0360365	0.0325116	0.270393	-0.0013145	0.0468311	0.977664
cg23899409	-0.02045	0.0417259	0.625156	-0.0128247	0.0235666	0.587547	-0.00768599	0.0339464	0.82135
cg23899424	0.0083018	0.0248295	0.738828	-0.0146056	0.0140236	0.300205	-0.00136947	0.0202002	0.946087
cg23899427	0.0100664	0.011536	0.385013	-0.0116318	0.00651549	0.0773129	-0.00816572	0.00938521	0.386393
cg23899450	0.00600968	0.0091824	0.514337	-0.00173953	0.00518618	0.738027	0.00176628	0.00747041	0.813587
cg23899527	-0.104673	0.0698544	0.137233	0.0133947	0.0394535	0.734955	0.0636795	0.0568306	0.265233
cg23899530	0.0270578	0.0381247	0.479565	-0.0334036	0.0215327	0.124053	-0.0162535	0.0310166	0.601445
cg23899533	-0.00620838	0.0109408	0.571706	-0.00305744	0.00617933	0.621859	0.000757294	0.00890099	0.932372
cg23899628	0.00423608	0.00516076	0.413738	-0.00124784	0.00291477	0.669512	0.000272461	0.00419857	0.948391
cg23899643	0.00898755	0.0123925	0.470033	-0.00608188	0.00699923	0.387006	-0.0118083	0.010082	0.244348
cg23899649	0.0198991	0.0121505	0.104688	-0.0129942	0.00686255	0.0612411	-0.0128766	0.00988513	0.195755
cg23899720	0.0023899	0.00400284	0.55185	-0.000971237	0.00226079	0.668429	0.000111592	0.00325654	0.972734
cg23899779	2.00615e-05	0.022289	0.999284	0.0114662	0.0125887	0.364619	-0.00544277	0.0181334	0.764697
cg23899884	0.0127441	0.029325	0.66482	0.00753705	0.0165626	0.65007	-0.0016893	0.0238575	0.943695
cg23899923	-0.00643594	0.0280188	0.818803	0.00813405	0.0158249	0.608406	0.00869072	0.0227949	0.703838
cg23900070	-0.0431699	0.0242224	0.0778084	0.0273915	0.0136807	0.0480263	0.0180312	0.0197063	0.362438
cg23900079	-0.00399936	0.0117052	0.733329	0.00617806	0.00661105	0.352341	0.00437925	0.00952286	0.64663
cg23900141	0.0113475	0.0203983	0.579276	0.00558255	0.0115209	0.629071	-0.0091785	0.0165952	0.581467
cg23900144	-0.00507481	0.0359976	0.888178	-0.0218789	0.0203313	0.284515	0.0166822	0.0292861	0.570234
cg23900190	-0.00192127	0.0110541	0.862377	0.00476314	0.00624332	0.447345	-0.00679295	0.00899316	0.451853
cg23900203	0.0335633	0.0152649	0.0302507	-0.00934269	0.00862157	0.281182	-0.0173694	0.0124189	0.165081
cg23900225	-0.0380549	0.0303969	0.213574	0.0100229	0.017168	0.560687	0.0119672	0.0247296	0.629522
cg23900279	0.00711468	0.0148934	0.633923	-0.00154467	0.00841173	0.854681	-0.0106071	0.0121166	0.383489
cg23900293	0.0431343	0.0369334	0.245682	-0.0025661	0.0208598	0.902346	-0.0319691	0.0300474	0.289963
cg23900367	0.00345631	0.0173524	0.842532	0.00363446	0.00980055	0.711556	0.000891201	0.0141172	0.949792
cg23900422	0.02218	0.0236873	0.351386	-0.0192497	0.0133785	0.153378	-0.0224051	0.019271	0.247801
cg23900535	0.00339839	0.00471493	0.472766	-0.000318872	0.00266297	0.904932	0.00109198	0.00383586	0.776492
cg23900605	-0.025781	0.0206888	0.215685	0.0164448	0.0116849	0.162486	0.0225759	0.0168315	0.182926
cg23900606	0.00860668	0.0132417	0.517232	0.00324291	0.00747883	0.665523	-0.0156756	0.0107728	0.148837
cg23900609	-0.0198764	0.0337934	0.557768	0.00374315	0.0190863	0.844925	-0.00919052	0.0274928	0.738877
cg23900626	-0.00287243	0.00993516	0.773102	-0.00223768	0.00561133	0.690923	0.00437931	0.00808282	0.589183
cg23900677	-0.0127338	0.0131505	0.335272	-0.00845302	0.00742736	0.257857	0.00682305	0.0106987	0.525127
cg23900681	-0.000290317	0.00481477	0.952042	-2.67211e-05	0.00271936	0.99218	-0.000935322	0.00391709	0.811775
cg23900696	0.0162812	0.0123127	0.189143	-0.00308173	0.00695414	0.658634	-0.00923595	0.0100171	0.358782
cg23900712	0.0422119	0.0330142	0.204058	-0.0099081	0.0186463	0.596363	-0.0210601	0.0268589	0.434873
cg23900741	0.00287198	0.00897076	0.749537	0.000142946	0.00506664	0.97755	-0.00456545	0.00729822	0.53306
cg23900752	0.00275576	0.0122734	0.822812	-0.00182985	0.00693198	0.792355	-0.00468649	0.00998514	0.639864
cg23900759	0.00407774	0.00688764	0.555189	-0.00149672	0.00389011	0.701256	-0.000934936	0.00560349	0.867833
cg23900763	-0.0135865	0.0169773	0.425485	0.0132722	0.00958867	0.169455	0.00610481	0.013812	0.659467
cg23900774	-0.00717015	0.00484032	0.141725	0.00366722	0.00273379	0.182878	0.0038255	0.00393788	0.33371
cg23900866	0.0306806	0.0261966	0.244371	-0.0294844	0.0147957	0.0490677	-0.01521	0.0213124	0.477127
cg23900905	0.0233752	0.0490227	0.634548	-0.000437954	0.0276878	0.987412	-0.00138427	0.0398828	0.972383
cg23900936	-0.00407653	0.00794301	0.608951	-0.0017298	0.00448617	0.70064	0.00406035	0.00646209	0.531247
cg23900971	-0.0385194	0.0278061	0.16911	0.00411468	0.0157047	0.79387	0.0240867	0.0226218	0.289603
cg23900982	0.00306108	0.00580532	0.599185	-0.00309128	0.00327882	0.348101	-0.00172999	0.00472296	0.714936
cg23901194	0.0295991	0.0322626	0.361162	-0.0174947	0.0182217	0.339367	-0.0241394	0.0262474	0.359994
cg23901202	-0.00158267	0.00394728	0.689329	0.00379438	0.00222941	0.0919314	0.0030745	0.00321134	0.340728
cg23901212	0.00177839	0.0198547	0.928812	-0.00175783	0.0112138	0.87576	-0.0089823	0.0161529	0.579425
cg23901233	-0.0161134	0.0109166	0.143136	-0.000723406	0.00616562	0.90684	0.00505182	0.00888125	0.570781
cg23901274	-0.0335745	0.030804	0.278413	0.0187558	0.017398	0.283661	0.0163675	0.0250608	0.515213
cg23901409	-0.000464633	0.00245142	0.850065	-0.000103822	0.00138455	0.940379	-0.000422608	0.00199437	0.832625
cg23901444	-0.000178227	0.0280701	0.994947	-0.014793	0.0158539	0.35307	0.00962588	0.0228367	0.674306
cg23901592	-0.0357409	0.0170637	0.0387899	0.0144971	0.00963751	0.135737	0.0314266	0.0138823	0.0257917
cg23901606	0.00466596	0.013467	0.729729	-0.0107374	0.00760609	0.16121	-0.00931285	0.0109562	0.397391
cg23901633	0.0030711	0.00740774	0.679356	-0.00485059	0.00418386	0.249127	0.000293307	0.00602662	0.961282
cg23901700	-0.0129395	0.00947746	0.175287	0.00641263	0.00535282	0.23381	0.00493186	0.00771045	0.523903
cg23901856	-0.0325386	0.0198352	0.104118	-0.000229223	0.0112028	0.983717	0.00962315	0.0161371	0.552325
cg23901857	0.00395283	0.00759725	0.604029	-0.0097917	0.00429089	0.0246536	-3.1071e-05	0.00618079	0.995999
cg23901896	-0.00274545	0.00909845	0.763483	0.00746614	0.00513876	0.149444	0.000175641	0.00740211	0.981117
cg23901904	0.00959081	0.00422253	0.0253133	-0.00164461	0.00238486	0.492072	-0.00587809	0.00343527	0.0902258
cg23901918	0.10113	0.0466269	0.0325082	-0.053161	0.0263346	0.0462534	-0.0711176	0.0379336	0.0637996
cg23901920	0.0205341	0.0207716	0.325311	0.00641065	0.0117317	0.586007	-0.0109475	0.0168989	0.518614
cg23901967	0.0262718	0.0308201	0.396057	-0.00218301	0.0174071	0.900456	0.00415585	0.0250739	0.8687
cg23902073	-0.014384	0.0115885	0.217484	0.00683389	0.00654516	0.299001	0.0102893	0.00942795	0.27779
cg23902076	0.00816298	0.010742	0.449132	0.0027784	0.00606705	0.648002	-0.00904977	0.00873925	0.302969
cg23902105	0.00307041	0.0120185	0.798894	-0.00525518	0.00678802	0.440685	0.00024013	0.00977777	0.980457
cg23902113	-0.0293112	0.0274566	0.288349	0.0131638	0.0155074	0.398021	0.0123459	0.0223375	0.581729
cg23902114	0.0349403	0.0303309	0.252136	-0.0246088	0.0171308	0.154038	-0.0188913	0.0246759	0.445769
cg23902150	0.0296074	0.0193714	0.129632	-0.0151333	0.0109409	0.16975	-0.0110823	0.0157597	0.483595
cg23902177	-0.0110279	0.010536	0.297822	0.000715006	0.00595071	0.904607	0.0121091	0.00857167	0.160914
cg23902232	-0.00334497	0.00819133	0.683904	0.00163168	0.00462643	0.725081	0.00188473	0.00666412	0.777913
cg23902264	0.0123276	0.0165129	0.457128	0.00253468	0.00932642	0.786367	-0.00869562	0.0134342	0.518968
cg23902269	0.00994656	0.0175473	0.572116	-0.0121338	0.00991061	0.223764	-0.00950615	0.0142757	0.507041
cg23902297	0.0165646	0.0169217	0.330042	-0.01971	0.0095573	0.0418255	-0.00657317	0.0137668	0.634093
cg23902361	0.0190249	0.0260622	0.467145	-0.011478	0.0147198	0.437411	-0.0170183	0.0212031	0.424129
cg23902435	-0.00125618	0.00455485	0.783291	-0.0022778	0.00257256	0.378097	0.00210562	0.00370563	0.571184
cg23902439	0.00373713	0.0176303	0.832569	0.000649802	0.00995753	0.948102	-0.00355718	0.0143433	0.804651
cg23902454	0.0414607	0.0258681	0.112203	-0.0167255	0.0146102	0.255087	-0.0101145	0.0210452	0.631867
cg23902471	0.0042232	0.0175106	0.809919	-0.0072123	0.0098899	0.467583	0.0142983	0.0142459	0.318006
cg23902528	-0.0210351	0.0214316	0.328764	0.00404596	0.0121045	0.738903	-0.00422125	0.0174359	0.809207
cg23902550	0.00187996	0.0125205	0.880954	0.00704095	0.00707151	0.321858	-0.0068953	0.0101861	0.500045
cg23902600	-0.0114635	0.0150509	0.4481	0.00425706	0.0085007	0.617642	0.00895465	0.0122448	0.46634
cg23902610	0.00628819	0.01306	0.631246	-0.00303377	0.00737624	0.681758	0.00415366	0.0106251	0.696697
cg23902621	0.00541201	0.0334883	0.871946	-0.00745559	0.018914	0.694302	0.000666593	0.0272446	0.98053
cg23902686	0.0218443	0.0269922	0.420314	0.000662456	0.0152451	0.965428	-0.00519376	0.0219597	0.813528
cg23902737	-0.0395525	0.0172097	0.0236718	0.00542062	0.00971998	0.578336	0.0222083	0.0140011	0.11592
cg23902761	-0.000412799	0.00321663	0.898148	-0.00140471	0.00181674	0.441261	0.00107026	0.00261691	0.683448
cg23902765	0.0193992	0.014392	0.180793	0.00609152	0.00812854	0.455412	-0.0241698	0.0117087	0.0416351
cg23902821	-0.00608703	0.0445447	0.891588	-0.0148119	0.0251586	0.55739	-0.0127466	0.0362396	0.725795
cg23902823	0.00294685	0.00486948	0.546466	-0.00207049	0.00275026	0.453353	-0.00217226	0.0039616	0.584712
cg23902841	0.00271079	0.00280607	0.3364	-0.000884803	0.00158485	0.577922	-0.00453295	0.0022829	0.0498705
cg23902969	0.00448319	0.0311564	0.88588	0.00267604	0.017597	0.879441	0.00576125	0.0253475	0.820671
cg23902994	-0.0218016	0.0362367	0.548801	-0.00320608	0.0204663	0.875842	0.0095135	0.0294807	0.747608
cg23903004	-0.00124369	0.0128892	0.923327	-0.00229149	0.00727975	0.753601	-0.000712036	0.0104861	0.946001
cg23903035	0.0060712	0.0118932	0.610866	-0.00330668	0.00671725	0.623631	-0.0062906	0.00967583	0.517126
cg23903076	-0.00649347	0.0274562	0.813536	0.00649588	0.0155071	0.676208	0.0130562	0.0223372	0.560222
cg23903123	0.00609549	0.00829616	0.464255	0.00174045	0.00468563	0.711108	-0.00456436	0.0067494	0.500467
cg23903129	-0.0208831	0.0151845	0.172176	0.00189149	0.00857613	0.825899	0.0226568	0.0123534	0.0696817
cg23903160	-0.0228794	0.0171104	0.184265	0.00279446	0.00966388	0.773066	0.0304431	0.0139203	0.0311249
cg23903252	0.00974019	0.00534894	0.0716648	-0.00341152	0.00302106	0.26155	-0.0068893	0.00435167	0.116611
cg23903301	-0.0077473	0.027814	0.781185	0.0175454	0.0157092	0.266773	0.00258789	0.0226283	0.909182
cg23903357	-1.98009e-05	0.0030711	0.994869	0.00073581	0.00173454	0.672342	-0.000984861	0.00249851	0.694305
cg23903396	0.00856911	0.022379	0.702617	0.00130741	0.0126396	0.917827	-0.0182969	0.0182066	0.317391
cg23903457	0.0225885	0.0159735	0.160495	-0.0101258	0.00902177	0.264447	-0.00987545	0.0129954	0.449126
cg23903465	-0.00737758	0.00936563	0.432756	0.000676251	0.00528966	0.898534	0.0083775	0.00761947	0.27425
cg23903470	0.00829001	0.00638657	0.197321	-0.00380091	0.0036071	0.294599	0.00326144	0.00519584	0.531659
cg23903483	0.000577159	0.00352596	0.870313	-0.00117656	0.00199144	0.556009	0.00135475	0.00286857	0.63778
cg23903549	-0.00103402	0.00345955	0.765659	0.00183397	0.00195394	0.350243	0.000378189	0.00281454	0.893386
cg23903567	0.01261	0.0339071	0.710772	0.00400112	0.0191505	0.834937	-0.00417999	0.0275853	0.87987
cg23903588	0.011982	0.0330131	0.717426	0.00372791	0.0186457	0.841946	0.00268343	0.0268581	0.920619
cg23903591	0.00584072	0.00391043	0.138486	-0.00209162	0.00220859	0.345948	-0.00305318	0.00318136	0.339563
cg23903593	-0.0279741	0.0252079	0.269827	-0.000419842	0.0142373	0.976535	0.0167203	0.020508	0.416876
cg23903597	-0.0362529	0.0197591	0.0695775	0.00885177	0.0111599	0.42959	0.0303494	0.0160752	0.0619882
cg23903609	0.00511937	0.0394251	0.896951	0.00231296	0.0222671	0.917482	-8.79413e-05	0.0320746	0.997818
cg23903701	0.00976904	0.0186021	0.600659	0.00774087	0.0105064	0.463017	0.00777086	0.0151338	0.608775
cg23903708	-0.0270428	0.0212005	0.205123	0.0125577	0.011974	0.296873	0.0210272	0.0172478	0.225725
cg23903762	0.00603754	0.0122473	0.623136	-0.00748106	0.0069172	0.282122	-0.0104186	0.00996385	0.2983
cg23903774	-0.000471464	0.00980777	0.961758	0.00355192	0.00553938	0.522881	0.000866585	0.00797918	0.913737
cg23903782	0.0481051	0.0279607	0.0885058	-0.0379273	0.0157921	0.0182055	-0.0320927	0.0227476	0.161465
cg23903787	0.0264071	0.0359618	0.464512	0.00538061	0.0203111	0.791635	0.00902157	0.029257	0.758466
cg23903809	0.000599394	0.0123842	0.961496	0.000905459	0.00699456	0.897265	-0.00353852	0.0100753	0.726186
cg23903856	-0.00695029	0.0124894	0.579141	0.00828198	0.00705395	0.243204	-0.000349074	0.0101608	0.972664
cg23903859	-0.0435818	0.0234454	0.0660471	0.0154318	0.0132418	0.246692	0.0390139	0.0190741	0.043497
cg23904010	0.0193424	0.0159378	0.227812	-0.00296537	0.0090016	0.742536	-0.0140203	0.0129663	0.282223
cg23904047	-0.000857321	0.00242323	0.724255	-9.638e-05	0.00136863	0.944002	0.00125037	0.00197144	0.5274
cg23904088	-0.0340648	0.0231669	0.144654	0.00760366	0.0130845	0.562495	0.0359649	0.0188476	0.0592922
cg23904115	0.00252045	0.0171991	0.883792	-0.00205518	0.00971396	0.832882	0.00433197	0.0139924	0.757527
cg23904161	0.0178032	0.051463	0.730128	-0.0104433	0.0290661	0.720148	-0.0118625	0.0418681	0.777521
cg23904232	0.0252115	0.0405178	0.535234	0.0194929	0.0228843	0.3964	-0.0104063	0.0329635	0.752909
cg23904249	0.0434748	0.0299984	0.150464	-0.0126445	0.016943	0.457273	-0.032466	0.0244054	0.186515
cg23904266	0.0329142	0.0219584	0.137104	-0.0124059	0.012402	0.319622	-0.00788573	0.0178644	0.65988
cg23904377	0.00649544	0.0415362	0.876055	-0.0189371	0.0234594	0.421491	-0.0158588	0.033792	0.639893
cg23904393	-0.00267898	0.00270541	0.324501	0.00322007	0.00152801	0.0376384	0.000972195	0.00220101	0.659676
cg23904441	0.0289484	0.0265817	0.27881	-0.0133647	0.0150132	0.37554	-0.0148959	0.0216257	0.492573
cg23904442	-0.00215022	0.00348301	0.538439	-0.000418771	0.00196719	0.831864	0.00253781	0.00283363	0.372658
cg23904453	-0.00810688	0.00950959	0.396018	0.00077835	0.00537097	0.885073	0.00800113	0.00773659	0.303591
cg23904501	0.00678313	0.0381487	0.859241	0.00992748	0.0215462	0.645997	0.00562274	0.0310362	0.85661
cg23904570	0.0179931	0.0105637	0.0916825	0.00218718	0.00596633	0.714718	-0.0121523	0.00859418	0.160525
cg23904595	0.00337126	0.0257834	0.896239	-0.00639021	0.0145623	0.66176	-0.00471464	0.0209763	0.822633
cg23904854	0.00335382	0.00372998	0.370776	0.000399872	0.00210668	0.849849	-0.00255874	0.00303455	0.40117
cg23904950	-0.00358186	0.00780645	0.64737	-0.000411618	0.00440905	0.92581	-0.0018131	0.00635099	0.775877
cg23904955	0.0109876	0.0422878	0.795541	0.012648	0.0238839	0.597614	0.00785723	0.0344035	0.819823
cg23905010	0.00283053	0.0385553	0.941626	-0.0317126	0.0217758	0.148501	-0.0155138	0.0313669	0.621996
cg23905015	-0.00774084	0.0628473	0.902226	-0.006066	0.0354959	0.86466	0.0313086	0.0511299	0.541734
cg23905084	-0.00980447	0.0130218	0.453297	0.00278454	0.00735463	0.705796	0.00596095	0.0105939	0.574941
cg23905110	0.000789816	0.00255111	0.757525	-0.000565709	0.00144086	0.695453	-0.000486133	0.00207547	0.815297
cg23905126	-0.00354913	0.0193733	0.855022	0.0077025	0.0109419	0.483138	0.00695059	0.0157613	0.66019
cg23905164	-0.00202676	0.0107218	0.850459	-0.00199729	0.00605563	0.742237	-0.00675841	0.0087228	0.440325
cg23905208	0.00629411	0.0110056	0.568699	-0.000810176	0.00621592	0.896566	0.00193604	0.00895369	0.82926
cg23905216	-0.00401435	0.0167463	0.811052	0.0051225	0.00945826	0.58933	0.000749604	0.0136241	0.956234
cg23905232	0.000852226	0.0302374	0.977572	0.00556494	0.017078	0.745229	-0.000166875	0.0245999	0.994601
cg23905308	-0.000144231	0.0026359	0.956474	0.000787796	0.00148874	0.597885	0.0016342	0.00214445	0.447856
cg23905309	0.0124684	0.0111939	0.268065	-0.00139931	0.00632227	0.825296	-0.0057584	0.00910688	0.528655
cg23905374	-0.000553752	0.00393485	0.888372	0.000382923	0.00222239	0.863555	-0.0009347	0.00320123	0.770918
cg23905419	0.00758338	0.00525542	0.15222	-0.00356152	0.00296824	0.23308	-0.00292537	0.00427559	0.495462
cg23905519	0.00115452	0.0229536	0.959988	0.00245214	0.0129641	0.850368	-0.0062553	0.0186741	0.738362
cg23905542	-0.0005491	0.00442238	0.90144	0.00348051	0.00249774	0.166632	-0.0011638	0.00359786	0.747028
cg23905556	0.0280144	0.0301345	0.354839	-0.0122936	0.0170198	0.471823	-0.0126925	0.0245162	0.60582
cg23905606	-0.0380397	0.0242095	0.119343	0.000602513	0.0136734	0.964943	0.00717833	0.0196958	0.7163
cg23905618	-0.0022553	0.00497539	0.651341	0.00334725	0.00281008	0.236467	0.00168742	0.00404776	0.67768
cg23905620	-0.0191036	0.0137235	0.167063	-0.00378489	0.00775098	0.62642	0.00748839	0.0111649	0.503982
cg23905638	0.0112031	0.0251397	0.656843	0.00513405	0.0141988	0.718442	-0.00431635	0.0204526	0.833293
cg23905763	0.00333838	0.00961947	0.729303	0.0023507	0.00543303	0.666206	-0.00714091	0.00782599	0.363765
cg23905817	0.00258857	0.00630049	0.682077	-0.00222585	0.00355849	0.533094	0.00020037	0.00512581	0.968898
cg23905935	0.000738057	0.00237005	0.756151	0.000258494	0.00133859	0.847274	-0.00195053	0.00192817	0.314222
cg23905944	0.0105931	0.00887076	0.235297	0.000643784	0.00501016	0.89802	-0.0132753	0.00721687	0.0688709
cg23905969	-0.0069142	0.0109676	0.529889	0.00548378	0.00619447	0.378178	0.00385999	0.0089228	0.666257
cg23906001	-0.00837208	0.0116699	0.474831	0.000109085	0.00659113	0.986829	0.00936328	0.00949416	0.326456
cg23906060	-0.00930084	0.0146792	0.527814	0.00393761	0.00829075	0.635886	0.00583389	0.0119424	0.626285
cg23906067	-0.00972339	0.0206864	0.639372	0.0039381	0.0116836	0.736791	0.00873652	0.0168296	0.604849
cg23906085	-0.00039292	0.0124238	0.974834	-0.0119435	0.00701693	0.0919073	0.00657841	0.0101075	0.51667
cg23906144	-0.000681015	0.00342473	0.842791	-0.000362167	0.00193427	0.851862	0.00308505	0.00278622	0.270895
cg23906191	0.010578	0.0136673	0.440814	0.00711982	0.00771924	0.358613	-0.0105071	0.0111191	0.347004
cg23906204	0.00808493	0.013114	0.538987	-0.0045592	0.00740674	0.53962	-0.00586104	0.010669	0.584013
cg23906250	0.000973163	0.00809342	0.904538	0.00142013	0.00457113	0.756708	0.00312154	0.00658446	0.636499
cg23906261	-0.00177259	0.0131428	0.89299	0.00703284	0.00742302	0.345747	-0.000939642	0.0106925	0.930152
cg23906264	-0.0312283	0.027893	0.265631	0.0041102	0.0157538	0.794716	0.0435378	0.0226925	0.0579453
cg23906353	0.0119903	0.0175311	0.495624	0.00578011	0.00990149	0.560722	-0.00817498	0.0142626	0.567837
cg23906492	-0.00120835	0.00723591	0.86772	0.00541593	0.00408681	0.188179	-0.00276249	0.00588683	0.639921
cg23906612	0.0172674	0.0212919	0.419339	-0.00932657	0.0120256	0.439876	-0.000839241	0.0173222	0.961457
cg23906641	-0.01206	0.0169631	0.478801	0.00995994	0.00958065	0.301089	0.00778871	0.0138004	0.573783
cg23906687	-0.0181269	0.0252009	0.473671	0.0124828	0.0142334	0.382627	-0.00936761	0.0205024	0.648752
cg23906721	-0.0148708	0.0151219	0.327833	0.00422642	0.00854077	0.621812	0.0115568	0.0123025	0.349845
cg23906730	-0.0226701	0.0172442	0.191694	0.0183444	0.00973943	0.0625954	0.00853613	0.0140291	0.544292
cg23906738	-0.0239457	0.0166128	0.152661	-0.00386387	0.00938286	0.681385	0.0288715	0.0135155	0.0351556
cg23906739	-0.00721204	0.0355125	0.83949	0.00831348	0.0200573	0.679423	0.017821	0.0288914	0.538778
cg23906760	0.0022711	0.00393082	0.564747	-0.00163727	0.00222011	0.462597	-0.00226449	0.00319795	0.480558
cg23906786	-0.0125978	0.0170625	0.462077	0.00622831	0.00963685	0.519595	0.00324093	0.0138814	0.815881
cg23906872	0.00435923	0.0087944	0.621228	0.00418302	0.00496704	0.401751	-0.00626493	0.00715475	0.383371
cg23906876	-0.0374303	0.0283096	0.189187	0.0268269	0.0159892	0.0965695	0.012021	0.0230315	0.602891
cg23906881	-0.0323896	0.0265645	0.225663	0.0122495	0.0150035	0.416227	0.0235346	0.0216117	0.278837
cg23906885	-0.00421439	0.00927049	0.650401	0.0078052	0.00523593	0.139252	0.00306646	0.00754207	0.685202
cg23906917	-0.00749787	0.0164927	0.65039	-0.0104146	0.00931499	0.266282	0.0148535	0.0134177	0.271003
cg23906935	-0.00193089	0.020366	0.92466	-0.00277298	0.0115026	0.810001	-0.000131622	0.0165689	0.993678
cg23906997	0.00930133	0.0111301	0.405362	-0.00276105	0.00628624	0.661468	-0.0136028	0.00905498	0.13625
cg23907004	0.0200016	0.0125043	0.112911	0.0031508	0.00706235	0.656479	-0.0184529	0.0101729	0.0727504
cg23907047	-0.0196722	0.0352026	0.577554	-0.00645167	0.0198822	0.746256	0.00820897	0.0286393	0.774998
cg23907051	0.0522087	0.0372713	0.16444	-0.024035	0.0210506	0.256333	-0.0110907	0.0303223	0.715331
cg23907053	0.0791115	0.0457155	0.0866854	-0.0621531	0.0258199	0.0179486	-0.0597342	0.0371922	0.11147
cg23907108	-0.00249674	0.0254542	0.922063	0.0211795	0.0143764	0.143897	0.000441423	0.0207084	0.983037
cg23907174	-0.00423254	0.0119406	0.723752	0.00533718	0.00674402	0.430625	0.00178642	0.00971439	0.854476
cg23907259	-0.0355678	0.0448739	0.429917	0.0316617	0.0253446	0.21455	0.0288603	0.0365075	0.431128
cg23907260	0.060116	0.0294138	0.0436563	-0.0233252	0.0166128	0.163464	-0.0540445	0.0239298	0.0261338
cg23907299	0.0303318	0.0274906	0.272575	-0.00366251	0.0155265	0.814013	-0.0443663	0.0223651	0.0500842
cg23907355	-0.0295566	0.02353	0.212057	0.00936131	0.0132896	0.482849	0.015471	0.019143	0.420942
cg23907414	0.00986261	0.0199639	0.622396	-4.80629e-05	0.0112755	0.996608	-0.0141944	0.0162418	0.384284
cg23907424	0.00799649	0.0170531	0.640171	-0.00350937	0.00963153	0.716373	0.00133253	0.0138737	0.923679
cg23907453	0.0222113	0.0183015	0.227806	-0.00555998	0.0103366	0.591872	-0.0207996	0.0148893	0.165586
cg23907504	-0.019582	0.0370006	0.59784	-0.00791597	0.0208978	0.70566	0.00114353	0.0301021	0.969774
cg23907520	-0.0117951	0.0166001	0.479057	-0.000562842	0.00937568	0.952252	0.00366614	0.0135052	0.786606
cg23907538	0.0171895	0.0155777	0.272528	-0.014225	0.00879823	0.109135	-0.00547285	0.0126734	0.666808
cg23907586	0.00510472	0.00833633	0.541727	-0.00491174	0.00470832	0.29942	-0.00241453	0.00678208	0.722594
cg23907608	-0.0191165	0.0329266	0.562857	0.011776	0.0185968	0.52806	0.00686524	0.0267876	0.798269
cg23907744	-0.0114749	0.0160397	0.476059	0.0164693	0.00905912	0.0721227	7.14164e-05	0.0130492	0.995644
cg23907837	0.00517113	0.00245223	0.0375162	-0.00116017	0.00138501	0.404258	-0.00273923	0.00199503	0.172877
cg23907852	0.00264926	0.0190381	0.889612	0.00182643	0.0107526	0.865471	-0.00694158	0.0154885	0.655016
cg23907860	0.0735163	0.0443324	0.100455	-0.0353738	0.0250388	0.160894	-0.0601282	0.036067	0.0986822
cg23907921	-0.00197574	0.0042035	0.639383	-0.00194845	0.00237412	0.413807	0.00209852	0.00341979	0.540875
cg23907926	0.00209484	0.00732603	0.775524	-0.00708305	0.00413771	0.090091	-0.00304139	0.00596014	0.610997
cg23907975	0.00244703	0.0359823	0.945919	-0.00916262	0.0203227	0.653088	-0.00614555	0.0292737	0.834155
cg23907981	-0.0320407	0.0290294	0.272412	0.00683514	0.0163957	0.677673	0.0145352	0.023617	0.539681
cg23907982	0.00316659	0.0101295	0.755242	0.00170826	0.00572111	0.765886	-0.00415855	0.00824095	0.614958
cg23908015	-0.00614889	0.0121085	0.612722	0.00650009	0.0068388	0.34421	-0.00105853	0.00985092	0.914648
cg23908019	-0.0167671	0.0176257	0.343797	0.00310923	0.00995489	0.755452	0.00547485	0.0143395	0.703435
cg23908146	0.0126387	0.00687617	0.0690848	0.000337759	0.00388363	0.930873	-0.0035933	0.00559416	0.522158
cg23908228	-0.012973	0.0247948	0.602005	0.0128583	0.014004	0.360774	-0.00431928	0.020172	0.830896
cg23908269	-0.00395274	0.0256277	0.87774	0.014054	0.0144744	0.333959	0.0078198	0.0208496	0.708428
cg23908304	-0.00199998	0.01968	0.919262	-0.000156109	0.0111152	0.988823	0.00121607	0.0160108	0.939611
cg23908305	-0.0069106	0.0119913	0.565732	0.0012031	0.00677261	0.859371	0.0102933	0.00975558	0.293964
cg23908385	0.00921511	0.0285901	0.747898	0.00275898	0.0161476	0.864686	0.00548029	0.0232597	0.814224
cg23908403	0.000153136	0.0112572	0.989174	0.00202079	0.00635801	0.751288	0.0105231	0.00915837	0.253348
cg23908407	-0.0017095	0.00374682	0.649217	0.00267461	0.00211619	0.209271	0.000896792	0.00304825	0.769228
cg23908488	0.00923065	0.00572793	0.110284	-0.00390405	0.00323511	0.230423	-0.00699402	0.00466	0.136606
cg23908593	-0.000908121	0.0115614	0.937553	0.0085847	0.00652982	0.191682	0.00480809	0.00940585	0.610375
cg23908630	0.0184209	0.0175984	0.297795	0.00208132	0.00993947	0.834571	-0.0157081	0.0143173	0.275268
cg23908638	0.00458978	0.0570067	0.935993	0.0154898	0.0321971	0.631522	0.0197468	0.0463782	0.671203
cg23908698	0.00314443	0.00339356	0.356416	-0.000385031	0.00191666	0.841204	-0.00386714	0.00276085	0.16446
cg23908736	-0.0171836	0.0189076	0.365676	0.00641678	0.0106789	0.549306	0.00354391	0.0153824	0.818272
cg23908771	0.0119786	0.0231749	0.606405	-0.0163384	0.0130891	0.214914	-0.00544581	0.0188541	0.773314
cg23908786	0.00625245	0.0187976	0.740131	0.00569225	0.0106168	0.593065	0.00604686	0.0152929	0.693405
cg23908794	0.00746195	0.00889361	0.403498	-0.00448273	0.00502307	0.374349	-0.00184628	0.00723546	0.799125
cg23908842	-0.00718481	0.0149724	0.632389	0.00373821	0.00845633	0.65942	0.00194829	0.0121809	0.873252
cg23908943	0.000524585	0.015514	0.973095	0.00692484	0.00876223	0.431258	-0.00421642	0.0126215	0.739043
cg23909013	0.0107573	0.00521639	0.0418346	-0.000912832	0.0029462	0.757345	-0.00603158	0.00424383	0.158417
cg23909029	0.0116978	0.00583379	0.0477026	-0.00581261	0.0032949	0.0808274	-0.00512414	0.00474612	0.28295
cg23909036	0.00887487	0.0271998	0.744905	0.00290586	0.0153623	0.850362	-0.0161715	0.0221286	0.466646
cg23909079	0.0113712	0.00922425	0.220617	-0.000482284	0.00520981	0.926432	-0.00463659	0.00750445	0.53811
cg23909147	-0.0206034	0.0193452	0.289473	-0.00125254	0.0109261	0.908967	0.00806667	0.0157384	0.609421
cg23909158	0.0114553	0.0186673	0.540863	-0.00405098	0.0105432	0.701642	-0.0134011	0.0151869	0.379714
cg23909173	-0.00597443	0.01948	0.759726	0.0188881	0.0110022	0.0891832	0.0148003	0.0158481	0.35266
cg23909237	0.017902	0.0284006	0.52994	-0.00929362	0.0160405	0.56366	-0.00376826	0.0231055	0.870784
cg23909331	-0.00698223	0.0206483	0.735973	-0.0172007	0.011662	0.143438	0.0123221	0.0167985	0.46499
cg23909343	-0.00834048	0.0121046	0.492431	0.00368354	0.00683664	0.591251	0.00793452	0.00984781	0.422358
cg23909368	0.014831	0.006631	0.0275787	-0.00570275	0.00374516	0.131054	-0.01102	0.00539469	0.0437631
cg23909387	-0.0038071	0.00833851	0.648992	-0.00288943	0.00470955	0.54095	0.00751257	0.00678385	0.270823
cg23909584	-0.011646	0.0141469	0.412383	0.0142514	0.00799011	0.0775798	0.000726885	0.0115093	0.949771
cg23909633	-0.0105138	0.011421	0.359537	-0.000731804	0.0064505	0.909907	0.00713021	0.0092916	0.444699
cg23909657	0.00121565	0.00659123	0.854054	-0.00477814	0.00372269	0.202338	0.00160232	0.00536234	0.765718
cg23909834	0.00506292	0.0102685	0.623079	0.003947	0.00579962	0.497754	-0.00458107	0.00835403	0.584687
cg23909930	0.073584	0.0350498	0.0383497	-0.0466993	0.0197959	0.0203065	-0.0585372	0.028515	0.0427514
cg23910043	-0.00497118	0.00946284	0.600535	-0.000911233	0.00534457	0.864971	0.00526977	0.00769856	0.495266
cg23910073	-0.00467301	0.0353879	0.895215	0.00667096	0.0199869	0.739269	-0.005071	0.0287901	0.86055
cg23910141	-0.00995838	0.0113489	0.382374	0.00439908	0.00640981	0.494141	0.00640221	0.00923298	0.489695
cg23910233	-0.00550565	0.0125302	0.661346	0.0113835	0.00707699	0.110938	-0.000434606	0.010194	0.96608
cg23910243	-6.40998e-05	0.0201944	0.997474	0.0146369	0.0114057	0.202416	0.0170758	0.0164293	0.3012
cg23910324	0.00440974	0.0147095	0.764973	0.00906166	0.00830784	0.278064	-0.0221085	0.011967	0.0676978
cg23910341	0.068714	0.0504862	0.176621	-0.0101592	0.0285144	0.722394	-0.0320343	0.0410734	0.437313
cg23910392	0.0201722	0.0152069	0.18775	-0.0143583	0.00858876	0.097762	-0.0148471	0.0123716	0.232996
cg23910393	0.0190585	0.0164667	0.249924	-0.036677	0.00930034	0.000150789	-0.0100171	0.0133966	0.456413
cg23910409	0.0111929	0.0213265	0.600882	-0.00158	0.0120451	0.895907	-0.0104357	0.0173503	0.548915
cg23910413	-0.0117752	0.035919	0.743743	-0.00746944	0.0202869	0.713525	0.00534133	0.0292221	0.855345
cg23910430	0.0434893	0.0449039	0.33518	0.00256183	0.0253615	0.919747	-0.0185532	0.0365319	0.612692
cg23910458	0.0208766	0.00851764	0.0160184	0.00180706	0.00481073	0.708003	-0.013914	0.00692959	0.0474054
cg23910524	-0.00197913	0.0106792	0.853357	-0.00534579	0.00603156	0.377624	0.00244493	0.00868814	0.77899
cg23910537	-0.00838272	0.0157134	0.594912	0.0120618	0.00887485	0.177234	0.0117863	0.0127837	0.358805
cg23910634	0.00332676	0.00283844	0.244024	-0.00286742	0.00160314	0.0767651	-0.0037521	0.00230923	0.107412
cg23910693	-0.0261972	0.0514373	0.611684	-0.0120126	0.0290515	0.68015	-0.00221524	0.0418471	0.95789
cg23910734	0.00623457	0.00665466	0.351127	-0.00365681	0.00375852	0.33298	-0.00248716	0.00541395	0.646965
cg23910743	0.00755106	0.0126961	0.553379	5.5698e-05	0.00717072	0.993818	0.0020152	0.010329	0.845718
cg23910748	0.00739855	0.0133406	0.580439	-0.00993079	0.0075347	0.190574	-0.00188057	0.0108533	0.862796
cg23910765	0.000898166	0.00424365	0.83282	0.00138618	0.00239679	0.564355	-0.000157902	0.00345245	0.963614
cg23910786	-0.00368578	0.00436765	0.40079	0.00256534	0.00246683	0.300929	0.00417256	0.00355333	0.243134
cg23910787	0.00444685	0.00517428	0.392209	-0.00247685	0.00292241	0.39876	-0.000787426	0.00420957	0.852003
cg23910835	-0.000408591	0.0145199	0.977608	0.00701052	0.0082008	0.394715	-0.00211382	0.0118128	0.858351
cg23910855	0.00944068	0.0160031	0.556596	-0.00705998	0.00903845	0.436624	-0.00809513	0.0130194	0.535534
cg23910931	0.0132943	0.0117386	0.260176	0.0078051	0.00662989	0.241943	-0.00756584	0.00955	0.430138
cg23910968	-0.00178806	0.0103897	0.863714	0.00420378	0.00586807	0.475459	-0.00722437	0.00845263	0.394808
cg23910983	-0.0302415	0.0194388	0.122996	0.015972	0.0109789	0.148925	0.0284539	0.0158146	0.0750614
cg23911134	0.00239657	0.00954543	0.802286	0.00483839	0.00539122	0.371674	-0.00337285	0.00776575	0.665008
cg23911213	0.00825763	0.0039852	0.0408845	-0.00418685	0.00225082	0.0658646	-0.00330942	0.00324219	0.309892
cg23911229	-0.0150002	0.011542	0.19678	-0.00586686	0.00651887	0.370337	0.01066	0.00939008	0.259043
cg23911285	-0.0406261	0.0196616	0.0414419	-0.00125393	0.0111048	0.910327	0.0196382	0.0159959	0.222499
cg23911340	-0.0107368	0.0105071	0.30936	0.00715253	0.00593435	0.230999	0.00753024	0.0085481	0.380514
cg23911352	0.00106703	0.0106954	0.920734	-0.0045415	0.00604069	0.453963	0.00451487	0.00870129	0.605019
cg23911406	0.0127926	0.0211135	0.545983	0.00235436	0.0119248	0.843897	-0.0115536	0.017177	0.502771
cg23911417	0.0305012	0.0155661	0.0528994	-0.0156513	0.00879166	0.0781352	-0.0210009	0.0126639	0.100449
cg23911433	-0.0267594	0.0150764	0.0790159	0.0186716	0.00851508	0.0306897	0.00907638	0.0122655	0.461074
cg23911465	0.00331647	0.00532645	0.534966	-0.000432411	0.00300835	0.886003	-0.00342732	0.00433337	0.430904
cg23911543	0.0349667	0.0384117	0.36489	-0.0272924	0.0216948	0.211374	-0.00863324	0.0312501	0.782928
cg23911661	0.0264297	0.0185978	0.158456	-0.0105535	0.010504	0.317509	-0.0199941	0.0151304	0.189427
cg23911675	0.0048847	0.020214	0.809556	0.00622336	0.0114168	0.586918	0.00735815	0.0164452	0.655549
cg23911696	0.0719618	0.0473891	0.1321	-0.054987	0.0267651	0.0425962	-0.0616826	0.0385537	0.112837
cg23911707	0.00478605	0.0200939	0.812236	-0.00748966	0.011349	0.510839	-0.013235	0.0163476	0.420132
cg23911709	0.0203909	0.0214859	0.344937	-0.0079546	0.0121351	0.51368	-0.0163568	0.01748	0.351706
cg23911723	-0.00270439	0.0270374	0.92053	-0.0195048	0.0152706	0.204523	-0.00511719	0.0219964	0.816528
cg23911760	0.00146205	0.0165732	0.929884	-1.55888e-06	0.00936049	0.999867	-0.0115899	0.0134833	0.392119
cg23911767	0.0135591	0.0423465	0.749502	0.0117944	0.0239171	0.62302	-0.00477849	0.0344513	0.88997
cg23911777	-0.0278376	0.0225273	0.219515	0.0193234	0.0127233	0.132048	0.0142138	0.0183273	0.439879
cg23911808	-0.000463826	0.0160167	0.976956	-0.00494487	0.00904615	0.585878	0.0123837	0.0130305	0.344266
cg23911852	-0.00958247	0.0202328	0.636831	0.00786685	0.0114274	0.492815	0.00174927	0.0164606	0.915585
cg23911932	-0.0085334	0.00372222	0.0240117	0.00447541	0.00210229	0.0357757	0.00427171	0.00302824	0.161521
cg23911970	-0.0272389	0.0260006	0.297388	-0.000570805	0.014685	0.969073	0.0159607	0.021153	0.452337
cg23911972	0.00275538	0.00360875	0.446983	-0.00272966	0.00203821	0.183588	0.000333188	0.00293593	0.909877
cg23912035	-0.000327801	0.00867672	0.96994	-0.0014816	0.00490057	0.76304	0.00499803	0.00705901	0.480604
cg23912043	-0.000425845	0.0190194	0.982182	-0.00675072	0.0107421	0.53118	-0.0105592	0.0154734	0.49659
cg23912072	0.00226048	0.00931473	0.808762	0.00251997	0.00526091	0.633007	-0.00359341	0.00757806	0.636422
cg23912081	-0.00349348	0.0343846	0.919282	0.000881534	0.0194203	0.963887	0.0117188	0.0279738	0.67619
cg23912098	0.029227	0.0200209	0.147537	-0.00989837	0.0113077	0.383517	-0.0173783	0.0162882	0.288625
cg23912114	0.0129947	0.0316075	0.681877	-0.0382097	0.0178518	0.0348055	-0.015381	0.0257145	0.551124
cg23912171	0.0137382	0.0118751	0.250132	5.09622e-05	0.00670703	0.993953	-0.00432942	0.00966111	0.655049
cg23912186	-0.0396808	0.0192071	0.0414724	0.00642287	0.0108481	0.555164	0.0249598	0.0156261	0.113415
cg23912217	0.00375024	0.0041848	0.372364	-0.00274432	0.00236355	0.248423	-0.00266745	0.00340457	0.435228
cg23912233	-0.00646822	0.0316659	0.83857	0.0219318	0.0178847	0.22303	0.00995742	0.025762	0.699953
cg23912234	-0.00672134	0.0225573	0.766359	-0.00478977	0.0127403	0.707762	-0.00302543	0.0183516	0.869395
cg23912239	-0.000995266	0.00317033	0.75424	-0.000549193	0.00179059	0.759714	0.000784982	0.00257924	0.76151
cg23912266	-0.0232142	0.0203869	0.257612	0.0209408	0.0115144	0.0720188	-0.00301736	0.0165859	0.856019
cg23912399	-0.0252517	0.0160832	0.119622	0.00822215	0.0090837	0.367603	0.0218314	0.0130846	0.0984122
cg23912413	-0.00317551	0.0104657	0.762213	0.00838125	0.00591099	0.159389	-0.000138881	0.00851446	0.987019
cg23912429	0.00252719	0.00861137	0.769783	-0.0045338	0.00486366	0.353536	0.00141486	0.00700584	0.840371
cg23912435	-0.00128972	0.00630167	0.83826	0.00233833	0.00355916	0.512727	-0.0027732	0.00512677	0.589787
cg23912454	-0.00170167	0.00383089	0.65788	0.000846756	0.00216367	0.696386	0.00151602	0.00311664	0.627751
cg23912455	-0.0186633	0.032715	0.569657	0.0116876	0.0184773	0.528507	0.018422	0.0266155	0.490477
cg23912465	0.0140164	0.028758	0.627071	-0.00931462	0.0162424	0.567637	0.00148869	0.0233963	0.949395
cg23912509	-0.00603045	0.0196864	0.760007	-9.48881e-06	0.0111188	0.999321	-0.00213236	0.016016	0.894357
cg23912510	0.00340867	0.0139921	0.808039	0.00736808	0.00790266	0.353444	-0.0023669	0.0113834	0.835718
cg23912522	0.00454433	0.0105404	0.667318	0.00438832	0.00595318	0.462799	-0.00214014	0.00857523	0.803441
cg23912598	-0.0107004	0.04439	0.810016	0.0133844	0.0250713	0.594652	0.0167564	0.0361138	0.643685
cg23912697	-0.00433012	0.00459995	0.348845	-0.00114337	0.00259803	0.66084	0.00376499	0.00374232	0.316865
cg23912698	-0.00621736	0.0109087	0.57002	-0.00404522	0.0061612	0.512999	0.00442345	0.00887487	0.619302
cg23912721	-0.00650972	0.00310758	0.038769	-0.000724183	0.00175515	0.680797	0.0049065	0.00252819	0.0551667
cg23912763	0.000382181	0.00405041	0.925019	0.00173172	0.00228765	0.450874	-0.00134581	0.00329524	0.683862
cg23912804	0.0190602	0.0105188	0.073046	-0.0022399	0.00594095	0.706969	-0.0120848	0.00855762	0.16107
cg23912823	-0.00118102	0.00242305	0.627056	-0.0011731	0.00136853	0.393428	0.0021751	0.00197129	0.27256
cg23912828	0.00647124	0.00301175	0.0341251	0.00162435	0.00170102	0.341964	-0.00416306	0.00245023	0.092483
cg23912877	-0.000176431	0.00713748	0.980329	0.00176875	0.00403121	0.661799	0.000445659	0.00580674	0.93898
cg23912878	-6.38318e-05	0.00487991	0.98959	0.000470976	0.00275615	0.864669	0.00287199	0.00397008	0.471153
cg23912930	-9.03732e-06	0.00181628	0.99604	-0.000973246	0.00102583	0.345085	0.000134232	0.00147765	0.927804
cg23912995	-0.0205532	0.0233162	0.380205	0.0137223	0.0131689	0.299966	0.0175221	0.0189691	0.357901
cg23913001	-0.0338936	0.0216395	0.120505	0.0134387	0.0122219	0.274217	0.0302578	0.017605	0.0888253
cg23913018	0.0120784	0.0298901	0.687025	0.0052676	0.0168818	0.755682	-0.00527746	0.0243173	0.82864
cg23913054	-0.00603959	0.0388037	0.876633	-0.0195791	0.0219161	0.373851	-0.00202055	0.031569	0.949097
cg23913069	-0.0165449	0.0453311	0.715913	-0.0146138	0.0256028	0.569448	0.00169415	0.0368794	0.963453
cg23913077	0.0121988	0.0156231	0.436791	-0.00364095	0.00882383	0.680781	0.00250667	0.0127103	0.844067
cg23913078	0.0209889	0.0110073	0.0594719	-0.00438315	0.00621684	0.482456	-0.0197276	0.00895503	0.0299407
cg23913086	-0.0204637	0.0112178	0.071166	0.00917048	0.00633574	0.15097	0.0142796	0.00912628	0.120884
cg23913093	-0.0167542	0.0112161	0.138449	-0.000308354	0.00633478	0.961276	0.00503468	0.0091249	0.582374
cg23913123	-0.0218172	0.0298532	0.466636	0.00638563	0.0168609	0.705713	0.0292253	0.0242873	0.231753
cg23913222	-0.0153472	0.011189	0.173313	0.0102019	0.00631952	0.109669	0.01164	0.00910293	0.204018
cg23913240	0.0255672	0.0442849	0.565038	-0.0482472	0.0250119	0.0566277	-0.0117889	0.0360283	0.744204
cg23913254	-0.0255903	0.0389742	0.51298	-0.00862707	0.0220125	0.69597	0.019244	0.0317077	0.54531
cg23913313	0.000814541	0.015134	0.957187	-0.00216915	0.00854763	0.800204	-0.00242309	0.0123124	0.844391
cg23913350	0.00811996	0.00997892	0.417783	-0.00481357	0.00563605	0.39515	-0.00251357	0.00811842	0.757513
cg23913400	0.000451879	0.00277402	0.870935	-0.00144655	0.00156675	0.35813	-0.000201453	0.00225682	0.929054
cg23913421	-0.00419763	0.0437865	0.923823	-0.00374668	0.0247304	0.879892	-0.00330454	0.0356228	0.92628
cg23913441	-0.00409231	0.00307867	0.186853	0.00119359	0.00173882	0.494059	-0.00055468	0.00250468	0.825197
cg23913465	-0.0217791	0.0408008	0.594695	0.0107462	0.0230441	0.642013	0.0166671	0.0331937	0.616712
cg23913482	0.00270086	0.00462762	0.560804	0.00129643	0.00261366	0.62099	-0.00203532	0.00376483	0.590001
cg23913483	-0.000468617	0.0107329	0.965263	0.00143029	0.00606187	0.813965	7.46617e-05	0.00873179	0.993195
cg23913541	-0.0387353	0.033615	0.251992	0.0182022	0.0189856	0.340051	0.0260454	0.0273477	0.343247
cg23913679	0.00413505	0.00490901	0.401649	-0.00222025	0.00277259	0.425193	-2.25426e-06	0.00399376	0.999551
cg23913706	0.0175547	0.018575	0.346948	-0.00744334	0.0104911	0.479704	-8.38166e-05	0.0151118	0.995586
cg23913713	0.0133488	0.0215455	0.536984	-0.0030293	0.0121688	0.803929	-0.0116459	0.0175285	0.507996
cg23913777	-0.00482297	0.0207375	0.816579	0.00269534	0.0117125	0.818473	0.00169616	0.0168712	0.920124
cg23913867	0.00175763	0.00880833	0.842252	0.00694639	0.0049749	0.165783	-0.00177219	0.00716607	0.805191
cg23913876	0.00103079	0.0114198	0.928262	0.00230762	0.00644986	0.721279	0.00337882	0.00929068	0.716881
cg23913877	-0.00643216	0.0210139	0.760184	-0.0035166	0.0118685	0.767631	0.0170507	0.017096	0.321049
cg23913904	-0.0138208	0.0191219	0.471541	0.00400339	0.0108	0.711672	0.0135821	0.0155567	0.384759
cg23913923	0.00365964	0.00449009	0.417021	-0.000750768	0.00253598	0.767821	-0.00125615	0.00365294	0.731679
cg23913941	0.0259393	0.046785	0.580542	0.00210308	0.0264239	0.936726	-0.00533076	0.0380622	0.888905
cg23913947	0.016804	0.00866384	0.0553091	-0.00828897	0.0048933	0.0934519	-0.0159272	0.00704853	0.0260571
cg23913963	-0.0044785	0.029286	0.878773	0.0185535	0.0165406	0.264734	0.00933475	0.0238258	0.696063
cg23913983	0.021037	0.0216169	0.332862	-0.028011	0.0122091	0.0239093	-0.0150181	0.0175866	0.395213
cg23913995	0.0457758	0.029652	0.125868	-0.0113165	0.0167473	0.500809	-0.0210628	0.0241236	0.384732
cg23914023	-0.00216863	0.00353428	0.540901	-0.000881338	0.00199615	0.659809	0.000885469	0.00287534	0.758772
cg23914026	-0.0161366	0.0152816	0.293587	0.0096342	0.00863099	0.267052	0.00706834	0.0124325	0.57097
cg23914031	-0.0091202	0.0527552	0.863104	0.00572593	0.0297959	0.848005	0.01078	0.0429193	0.802209
cg23914146	0.00685463	0.00593404	0.250843	-0.00584086	0.00335152	0.0845137	-0.00412548	0.00482768	0.394886
cg23914149	0.00524098	0.0132416	0.693115	-0.0103305	0.00747879	0.170325	-0.00108866	0.0107728	0.919712
cg23914173	-0.00395558	0.0125616	0.753511	0.00625198	0.00709473	0.380358	0.00260537	0.0102196	0.799304
cg23914219	0.000554575	0.0548685	0.991956	0.0227599	0.0309895	0.464435	0.00187606	0.0446387	0.966562
cg23914255	0.169115	0.0908307	0.0656186	-0.0857341	0.0513008	0.097872	-0.117404	0.073896	0.115334
cg23914278	-0.00941393	0.0122797	0.445146	-0.00188875	0.0069355	0.785941	0.00411217	0.00999021	0.681517
cg23914328	-0.00338815	0.0216008	0.875683	0.00450432	0.0122	0.71277	0.0013335	0.0175735	0.939668
cg23914380	-0.00012448	0.0185695	0.994665	0.00282843	0.010488	0.787971	-0.00251024	0.0151074	0.868374
cg23914384	-0.0481455	0.040495	0.237342	0.0324773	0.0228714	0.158782	0.0180563	0.032945	0.584887
cg23914388	0.00720688	0.00649688	0.270023	-0.00472097	0.00366941	0.201274	-0.00659744	0.00528558	0.214933
cg23914444	-0.0473097	0.0205257	0.0232819	0.0240626	0.0115928	0.0405453	0.0349617	0.0166988	0.0388713
cg23914520	0.00602877	0.0273645	0.826085	0.000538672	0.0154553	0.972267	0.0165738	0.0222626	0.458374
cg23914535	-0.0214687	0.0188956	0.258653	0.0122593	0.0106721	0.253469	0.0012202	0.0153726	0.936897
cg23914694	-0.0585038	0.018804	0.00244072	0.0289311	0.0106204	0.0076354	0.0326426	0.0152981	0.0353579
cg23914816	0.0378992	0.0203646	0.0657373	0.0166766	0.0115018	0.150278	-0.0437702	0.0165678	0.00959744
cg23914842	-0.0107172	0.0356417	0.764286	0.0164514	0.0201303	0.41577	-0.0147085	0.0289966	0.61312
cg23914878	-0.00407877	0.00541054	0.452743	-0.0030865	0.00305585	0.314967	-0.00022346	0.00440178	0.959615
cg23914904	0.00865692	0.0222293	0.697797	-0.0192234	0.012555	0.128958	-0.00808874	0.0180848	0.655668
cg23914969	0.0568667	0.0259209	0.0306095	-0.029372	0.01464	0.0475812	-0.0626996	0.0210881	0.00370905
cg23915008	0.00936841	0.00290234	0.00169669	-0.00329549	0.00163923	0.0471378	-0.00560138	0.00236122	0.0196337
cg23915011	-0.0291558	0.0199698	0.147489	0.0193133	0.0112788	0.0899959	0.0178943	0.0162466	0.273411
cg23915058	0.00265679	0.0024226	0.275475	-0.000148183	0.00136827	0.91398	-0.00143683	0.00197092	0.467733
cg23915111	0.00894395	0.00592885	0.134632	-0.00689379	0.00334859	0.0421746	-0.00699832	0.00482346	0.150003
cg23915197	-0.0142165	0.0197053	0.472345	-0.00420623	0.0111294	0.706294	0.0111514	0.0160313	0.488325
cg23915251	-0.0327208	0.0298356	0.275459	0.00435765	0.016851	0.796487	0.0210884	0.024273	0.387079
cg23915282	-0.0267191	0.0248811	0.285516	0.00755816	0.0140527	0.591905	0.015659	0.0202422	0.44104
cg23915314	-0.00178028	0.00322405	0.582077	0.00287786	0.00182093	0.117229	0.00253036	0.00262295	0.33707
cg23915349	-0.0211697	0.0290528	0.467945	0.00876756	0.0164089	0.594331	0.0076082	0.0236361	0.748222
cg23915436	-0.0296592	0.0168376	0.0812746	0.00391097	0.00950979	0.681782	0.0212284	0.0136983	0.124435
cg23915437	-0.00123212	0.0142766	0.931401	0.0072449	0.00806336	0.371123	0.00325643	0.0116148	0.779786
cg23915440	-0.00672088	0.0108924	0.53865	0.00818862	0.00615198	0.186259	0.00892133	0.00886159	0.316539
cg23915461	0.00543528	0.00339156	0.112243	-0.00241612	0.00191554	0.210185	-0.00516791	0.00275922	0.0640547
cg23915487	-0.0248822	0.0301249	0.410828	-0.00886822	0.0170144	0.60339	0.0085237	0.0245083	0.728745
cg23915527	0.0233065	0.0299951	0.439025	-0.0295655	0.0169411	0.0840861	-0.00825897	0.0244027	0.735752
cg23915591	0.0224587	0.0143233	0.120109	-0.00299042	0.00808975	0.712437	-0.0208536	0.0116528	0.0766114
cg23915630	0.0203382	0.0184456	0.2729	-0.0247332	0.010418	0.0195414	-0.0118901	0.0150066	0.430085
cg23915659	0.0142561	0.00872244	0.105379	0.00520118	0.00492639	0.293665	-0.00926523	0.0070962	0.194724
cg23915679	0.0182972	0.0104749	0.0838106	-0.0139058	0.00591616	0.0207528	-0.0227542	0.00852191	0.00887835
cg23915699	-0.00803052	0.0102093	0.433423	0.00251108	0.00576619	0.66417	0.0061903	0.00830588	0.457879
cg23915701	-0.0221928	0.0248844	0.374665	-0.00202124	0.0140546	0.885943	0.0194359	0.0202449	0.339396
cg23915743	0.012876	0.0204608	0.530618	0.00896751	0.0115562	0.439623	-0.0157611	0.0166461	0.346052
cg23915762	0.012931	0.016381	0.431788	-0.00301992	0.00925189	0.744809	-0.0100661	0.0133268	0.451867
cg23915769	-0.00126405	0.00531341	0.812457	0.00104881	0.00300099	0.727474	-0.00261104	0.00432276	0.547225
cg23915782	-0.00144535	0.0190138	0.939561	0.00586253	0.0107389	0.586365	0.000784961	0.0154688	0.959632
cg23915792	0.0105376	0.00610878	0.0876823	-0.0042487	0.00345021	0.221108	-0.0100977	0.00496984	0.0448818
cg23915833	0.00759881	0.011321	0.503665	-0.00336785	0.00639407	0.599582	-0.00793346	0.00921032	0.391139
cg23916044	0.0379232	0.0276532	0.173387	-0.00701468	0.0156184	0.65433	-0.0162268	0.0224975	0.472458
cg23916062	-0.00841691	0.0116967	0.473485	-0.00646376	0.00660622	0.330268	0.00937813	0.0095159	0.326794
cg23916104	0.018884	0.0345537	0.585956	0.00466146	0.0195158	0.811716	-0.0375947	0.0281114	0.184205
cg23916158	0.00246245	0.00290831	0.399228	-0.00243602	0.0016426	0.141277	-0.00191949	0.00236608	0.419187
cg23916160	-0.0323649	0.0202475	0.113159	0.0145715	0.0114357	0.205601	0.0163207	0.0164725	0.32423
cg23916167	0.00105851	0.00465095	0.82044	-0.00456295	0.00262684	0.0855201	0.00362401	0.00378381	0.340538
cg23916252	0.00670569	0.0131934	0.612413	0.00278013	0.00745159	0.709885	-0.0016274	0.0107336	0.8798
cg23916278	0.0280492	0.0227044	0.219633	-0.00946318	0.0128233	0.462299	-0.0242386	0.0184713	0.192509
cg23916284	-0.0106615	0.0116671	0.363062	0.00196183	0.00658954	0.766548	0.0124861	0.00949188	0.191428
cg23916285	0.00508276	0.00973792	0.602879	-0.000609214	0.00549993	0.912027	-8.44263e-05	0.00792235	0.991519
cg23916318	-0.0227793	0.0192178	0.238755	0.00935978	0.0108541	0.390613	0.0232507	0.0156347	0.140193
cg23916352	-0.0174963	0.00742704	0.0204767	0.00419475	0.00419476	0.319775	0.0111744	0.00604232	0.0674204
cg23916360	-0.00847172	0.0159976	0.597614	-0.0123988	0.00903539	0.173118	0.00991181	0.013015	0.448146
cg23916382	-0.0162896	0.0340893	0.63382	-0.00434388	0.0192535	0.821971	0.020634	0.0277336	0.458653
cg23916391	0.00180941	0.00277703	0.516207	-0.000664786	0.00156845	0.672605	-0.00216846	0.00225927	0.339515
cg23916408	-0.0303271	0.14704	0.837024	-0.0113036	0.0830478	0.892014	-0.0420906	0.119626	0.725705
cg23916451	0.0325661	0.0253803	0.202475	0.00367896	0.0143347	0.797989	-0.0266924	0.0206483	0.199149
cg23916460	-0.0218333	0.0118153	0.0676349	0.0105248	0.00667321	0.117978	0.0130357	0.00961239	0.178173
cg23916504	-0.0471167	0.024132	0.0537374	0.0144535	0.0136296	0.291548	0.0340254	0.0196328	0.0862247
cg23916516	-0.0206743	0.0155844	0.187722	0.0101867	0.00880198	0.249956	0.0166546	0.0126788	0.192053
cg23916522	-0.0133335	0.0331284	0.688207	-0.0082462	0.0187108	0.660387	0.00056474	0.0269518	0.983325
cg23916611	-0.00584072	0.0175017	0.739301	0.00882873	0.00988486	0.373961	-0.00441581	0.0142386	0.757121
cg23916626	0.00642772	0.0109748	0.559436	-0.00425123	0.0061985	0.494428	-0.00136503	0.0089286	0.878805
cg23916646	0.042965	0.0204224	0.0379545	-0.0281167	0.0115345	0.0165865	-0.0294265	0.0166148	0.0796524
cg23916679	0.0215065	0.0224065	0.339501	-0.0177291	0.0126551	0.164389	-0.0145998	0.0182289	0.42512
cg23916780	-0.0132887	0.0443445	0.765064	-0.0149514	0.0250456	0.551905	0.00173698	0.0360768	0.961697
cg23916802	-0.0123548	0.033801	0.715514	-0.0145485	0.0190906	0.447845	-0.000556403	0.027499	0.983898
cg23916845	0.0072166	0.0161571	0.656111	-0.0113608	0.00912543	0.216117	0.00143758	0.0131447	0.913136
cg23916896	-0.0318	0.0467001	0.497515	0.014578	0.026376	0.581728	0.000722625	0.0379932	0.984864
cg23916948	-0.00185624	0.00345921	0.592753	0.00223138	0.00195374	0.256194	0.00130934	0.00281426	0.642784
cg23916969	-0.0258575	0.0270226	0.34098	0.00257434	0.0152622	0.866401	0.0199131	0.0219844	0.367273
cg23916976	0.0634231	0.0334481	0.060884	-0.0458227	0.0188913	0.0171132	-0.050026	0.0272119	0.0690346
cg23916979	0.00729488	0.0198979	0.714696	0.00278639	0.0112382	0.804701	0.00122814	0.0161881	0.93968
cg23917006	0.0125329	0.011982	0.298146	-0.00314182	0.00676738	0.643491	-0.0106619	0.00974804	0.276745
cg23917057	-0.00513775	0.00979646	0.60115	-0.000619437	0.00553299	0.911089	0.0020352	0.00796997	0.798982
cg23917284	-0.0221242	0.0197066	0.264317	0.0136629	0.0111302	0.222554	0.0136195	0.0160324	0.397675
cg23917399	0.00162458	0.00472852	0.731905	-0.00249807	0.00267065	0.351892	0.00154901	0.00384692	0.688073
cg23917477	-0.00350849	0.031257	0.910857	-0.00513338	0.0176538	0.771834	-0.00168572	0.0254293	0.947282
cg23917496	-0.0021722	0.0389889	0.955684	-0.0110636	0.0220208	0.616502	-0.0137878	0.0317197	0.664753
cg23917608	-0.00595314	0.0148665	0.689704	0.00341341	0.00839654	0.685242	0.012505	0.0120948	0.303718
cg23917638	-0.0384956	0.0233872	0.102965	0.0140931	0.013209	0.288622	0.0329174	0.0190268	0.0867684
cg23917680	0.00221483	0.00960395	0.818094	-0.00154018	0.00542427	0.777054	-0.00327461	0.00781336	0.676058
cg23917744	-0.00265996	0.0170053	0.876024	0.00290982	0.00960452	0.762559	0.00798745	0.0138348	0.56503
cg23917768	-0.00715229	0.00871138	0.413623	-0.00323034	0.00492014	0.513007	0.00410429	0.0070872	0.563842
cg23917779	-0.0190538	0.0139114	0.173924	0.00910319	0.00785707	0.249435	0.0123447	0.0113177	0.278059
cg23917784	-0.00458508	0.00954313	0.631972	0.00270247	0.00538992	0.617218	-0.000594347	0.00776388	0.939135
cg23917791	-0.0125824	0.00633869	0.0499384	0.00339988	0.00358006	0.344616	0.00690418	0.00515689	0.183724
cg23917817	-0.00317644	0.0281865	0.910504	-0.00312007	0.0159196	0.845025	0.0127815	0.0229313	0.578537
cg23917844	-0.0121919	0.0246431	0.62189	-0.0063017	0.0139183	0.65172	0.0068002	0.0200486	0.735195
cg23917852	-0.0059746	0.0130126	0.647151	0.00492753	0.00734946	0.50414	-0.00146933	0.0105865	0.889899
cg23917856	-0.0130777	0.0113891	0.253653	0.00792679	0.00643249	0.220783	0.00367522	0.00926565	0.692488
cg23917860	0.00182742	0.00317364	0.566062	-0.000712779	0.00179246	0.69175	-0.000140774	0.00258194	0.95663
cg23917868	-0.00662538	0.0264838	0.802982	-0.0098549	0.0149579	0.511543	-0.00504584	0.0215461	0.815327
cg23917901	0.00503824	0.0190319	0.791777	0.00397594	0.0107491	0.712267	0.00238278	0.0154835	0.878012
cg23917909	0.0388144	0.0284982	0.176323	-0.0300436	0.0160957	0.0649525	-0.0296573	0.0231849	0.20386
cg23917913	-0.00720178	0.0107864	0.505912	0.0111381	0.00609211	0.0705496	0.00293813	0.00877536	0.738479
cg23917918	-0.00500185	0.0068725	0.468467	0.00257233	0.00388156	0.509074	-0.000703612	0.00559117	0.900114
cg23918013	-0.017047	0.0161847	0.294803	0.00933148	0.00914103	0.309846	0.0227586	0.0131671	0.0870595
cg23918047	0.00115281	0.00549396	0.834235	0.00243143	0.00310296	0.435174	-0.00220498	0.00446965	0.622888
cg23918109	-0.0237814	0.0226618	0.296572	0.00718835	0.0127993	0.575655	0.00488222	0.0184366	0.791711
cg23918130	-0.00111263	0.00231845	0.632367	0.000979933	0.00130945	0.456039	7.90608e-05	0.00188619	0.966651
cg23918271	0.00462873	0.00914549	0.613908	0.00332793	0.00516533	0.520897	-0.00528644	0.00744038	0.479077
cg23918287	0.0106574	0.00749154	0.15803	-0.00152922	0.00423118	0.718566	-0.00690296	0.00609479	0.260146
cg23918296	-0.0342732	0.0363147	0.347601	0.0444113	0.0205103	0.0327909	0.0214509	0.029544	0.469528
cg23918315	-0.00907679	0.0341449	0.790928	-0.00853252	0.0192849	0.659141	0.00758506	0.0277788	0.785388
cg23918379	0.00797596	0.0437523	0.855725	-0.0130131	0.0247111	0.599656	-0.0301529	0.035595	0.398998
cg23918388	-0.0127117	0.0323472	0.69519	0.0108256	0.0182696	0.554848	0.0135986	0.0263163	0.606503
cg23918490	0.0351382	0.0383544	0.361839	0.00502682	0.0216624	0.816981	-0.00545794	0.0312035	0.861508
cg23918492	-2.53404e-05	0.0345473	0.999416	-0.000456877	0.0195122	0.981367	-0.020203	0.0281062	0.473968
cg23918507	-0.00347052	0.00630733	0.583409	0.00161036	0.00356235	0.652232	0.003479	0.00513137	0.499378
cg23918577	-0.00647164	0.00511422	0.208721	0.000890408	0.00288849	0.758538	0.00386191	0.00416071	0.355592
cg23918580	-0.00835874	0.0215306	0.698691	0.0112351	0.0121604	0.357802	0.0194107	0.0175164	0.270511
cg23918610	0.000544327	0.00983415	0.955972	0.0057753	0.00555428	0.300995	0.000744244	0.00800064	0.926075
cg23918676	-0.00330482	0.00684798	0.630458	-0.000912937	0.00386771	0.813894	0.00236666	0.00557122	0.671913
cg23918706	-0.00472961	0.0158081	0.76543	0.00382952	0.00892836	0.668926	0.0160702	0.0128608	0.21444
cg23918821	0.00889786	0.0225022	0.693391	-0.00290708	0.0127091	0.819548	-0.00748854	0.0183068	0.68339
cg23918905	0.00245755	0.015137	0.871362	-0.0078174	0.00854933	0.362757	-0.00352451	0.0123148	0.775329
cg23918935	-0.0179477	0.011823	0.132227	0.0173532	0.00667757	0.0108009	0.00591282	0.00961868	0.540163
cg23918953	0.0522223	0.0425193	0.222313	-0.0125223	0.0240147	0.603235	-0.0207606	0.0345919	0.549787
cg23918954	0.0037392	0.00697275	0.592995	-0.0023108	0.00393818	0.558709	-0.00249526	0.00567273	0.661
cg23918976	0.0252005	0.0235729	0.287675	-0.0212999	0.0133138	0.112855	-0.0305642	0.0191779	0.114218
cg23918991	0.0037822	0.00669161	0.573219	0.00185708	0.00377939	0.624264	-0.00529551	0.00544401	0.333086
cg23919107	0.00645909	0.0060526	0.288522	0.00126039	0.00341848	0.713148	-0.00397645	0.00492414	0.42131
cg23919109	0.0416721	0.0343928	0.228559	-0.0156687	0.0194249	0.421832	-0.0164512	0.0279805	0.557916
cg23919111	0.00698534	0.00611023	0.255732	-0.00494029	0.00345103	0.155457	-0.00387473	0.00497102	0.437584
cg23919118	0.0167377	0.0100174	0.0979382	-0.0097995	0.00565775	0.0864114	-0.0107336	0.00814969	0.190889
cg23919140	-0.0034461	0.00326995	0.294534	0.000936629	0.00184685	0.613189	-0.000298016	0.00266029	0.911033
cg23919160	0.00143135	0.0177845	0.936017	0.000159224	0.0100446	0.987385	-0.00855852	0.0144687	0.555535
cg23919163	0.0284561	0.0407341	0.486468	-6.28263e-05	0.0230064	0.997827	0.00612844	0.0331395	0.853667
cg23919189	-0.00699661	0.0134709	0.604663	0.000687929	0.00760832	0.92814	0.00479964	0.0109594	0.662387
cg23919288	0.0803657	0.0374336	0.0342703	-0.0472431	0.0211424	0.0277202	-0.0734849	0.0304544	0.0176831
cg23919343	0.00471164	0.015859	0.767022	-0.0172733	0.00895707	0.0566919	-0.00145255	0.0129022	0.910593
cg23919376	-0.00237104	0.00575981	0.681494	-0.000766987	0.00325312	0.814103	0.000957093	0.00468594	0.838583
cg23919385	0.0171619	0.0153188	0.265318	-0.00614091	0.00865198	0.479532	-0.00782448	0.0124627	0.531574
cg23919411	-0.00250745	0.0366143	0.945541	0.0123191	0.0206796	0.55274	0.00515076	0.0297878	0.863075
cg23919433	0.0677436	0.0307526	0.0299483	-0.0323882	0.0173689	0.0652129	-0.0420239	0.025019	0.0962046
cg23919479	0.000938926	0.0053833	0.861899	-0.00291072	0.00304046	0.340757	0.000615547	0.00437962	0.888516
cg23919534	-0.00284918	0.0122925	0.81719	-0.00549595	0.00694272	0.430498	0.000730666	0.0100006	0.941906
cg23919549	0.00565854	0.0394804	0.886327	0.0128323	0.0222983	0.566284	0.00910847	0.0321195	0.77733
cg23919556	0.00995925	0.0174799	0.570148	0.010887	0.00987255	0.272833	0.00805782	0.0142209	0.572268
cg23919568	-0.00271986	0.00255683	0.29005	0.00191505	0.00144408	0.187878	0.00226747	0.00208012	0.278358
cg23919611	0.0284771	0.0179163	0.115178	-0.00332344	0.010119	0.743284	-0.0194972	0.0145759	0.184113
cg23919660	0.00922647	0.0103631	0.375474	-0.00363359	0.00585303	0.536168	-0.00605496	0.00843097	0.474355
cg23919670	0.00109362	0.00345528	0.752291	-0.00261551	0.00195153	0.183267	0.00126315	0.00281107	0.654172
cg23919678	0.00989477	0.0152731	0.518594	-0.0131685	0.0086262	0.130088	-0.0043013	0.0124256	0.729961
cg23919742	0.00686322	0.0449998	0.879093	-0.0396463	0.0254157	0.122004	-0.0162455	0.0366099	0.658205
cg23919794	0.00976952	0.011088	0.380424	0.000840248	0.00626243	0.893541	-0.00231575	0.00902069	0.797937
cg23919795	-0.00260542	0.00316276	0.412065	-0.00181433	0.00178631	0.31228	0.00201979	0.00257308	0.434365
cg23919827	0.0190576	0.0289338	0.511656	-0.0229562	0.0163417	0.163253	-0.00682062	0.0235393	0.772616
cg23919830	0.00377802	0.022495	0.86697	0.00881034	0.0127051	0.489668	-0.00439494	0.018301	0.810718
cg23919844	0.0120541	0.024685	0.626416	-0.00960716	0.013942	0.492399	-0.0280326	0.0200826	0.165909
cg23919845	0.00419234	0.0119556	0.726598	-0.000732465	0.0067525	0.913842	-0.0141518	0.0097266	0.148875
cg23919865	-0.00335629	0.0148044	0.821122	0.00603801	0.00836146	0.471937	-0.0055888	0.0120442	0.64366
cg23919882	-0.0126694	0.0289632	0.66276	0.0204026	0.0163583	0.215283	0.00705478	0.0235632	0.76527
cg23919924	-0.0322787	0.0163205	0.0507598	0.00132976	0.00921777	0.885591	0.0255579	0.0132777	0.0571444
cg23920016	0.00216687	0.0174239	0.901284	-0.00398124	0.00984095	0.686684	-0.00234723	0.0141753	0.868824
cg23920047	-0.0163527	0.0117445	0.166962	-0.00143829	0.00663323	0.828791	0.015681	0.00955481	0.103968
cg23920079	-0.00950599	0.00925557	0.306923	-0.000369332	0.0052275	0.943819	0.0057906	0.00752993	0.443737
cg23920097	0.0255181	0.0177754	0.154305	0.0036158	0.0100395	0.719504	-0.0227944	0.0144613	0.118195
cg23920120	0.0102063	0.0129359	0.43202	-0.0108198	0.00730611	0.141834	-0.0100113	0.0105241	0.343803
cg23920151	0.0287809	0.0238352	0.230147	-0.0232362	0.013462	0.0874888	-0.0194507	0.0193913	0.318302
cg23920243	0.000960464	0.00419529	0.819394	0.00138613	0.00236948	0.559898	5.54088e-05	0.00341311	0.987081
cg23920246	0.0331869	0.0157702	0.0379023	0.00165379	0.00890696	0.853084	-0.0293625	0.01283	0.0242507
cg23920251	-0.00831138	0.0122283	0.498308	-0.00602303	0.0069065	0.385296	0.00389072	0.00994844	0.696581
cg23920293	-0.0484682	0.0201842	0.0182234	0.0194126	0.0114	0.0917625	0.030993	0.016421	0.0620662
cg23920325	0.00814549	0.0169628	0.632157	-0.0135718	0.0095805	0.15977	-0.000734153	0.0138002	0.957682
cg23920389	0.00338006	0.00316914	0.288793	-0.00205588	0.00178991	0.253521	-0.00238238	0.00257827	0.357746
cg23920423	0.0113159	0.0201524	0.575727	-0.00905875	0.011382	0.428023	0.00333295	0.0163951	0.839331
cg23920441	0.000997659	0.0050573	0.844024	-0.00101218	0.00285634	0.723829	5.76788e-06	0.0041144	0.998884
cg23920442	0.00148908	0.00311199	0.633361	0.000476086	0.00175764	0.787063	-0.000864281	0.00253178	0.733554
cg23920445	-0.0217395	0.00784215	0.00666565	0.0184964	0.00442921	6.43733e-05	0.0121101	0.00638003	0.0606218
cg23920472	-0.000640471	0.00310325	0.836916	-0.00244764	0.0017527	0.16572	0.00127772	0.00252467	0.613927
cg23920479	-0.0251752	0.0180553	0.166369	0.0066647	0.0101976	0.514927	0.0167696	0.014689	0.256384
cg23920494	-0.0240641	0.0124589	0.0563126	0.0104527	0.00703673	0.140634	0.0145803	0.010136	0.15349
cg23920515	-0.0244826	0.0421623	0.562793	-0.00721292	0.0238131	0.76261	0.00259757	0.0343014	0.93979
cg23920603	0.0130711	0.0112991	0.250155	-0.00759413	0.00638165	0.236923	-0.010026	0.00919242	0.278088
cg23920644	0.0137175	0.018552	0.461427	-0.0179541	0.0104781	0.0897849	-0.00810915	0.0150931	0.592296
cg23920733	0.00559231	0.0112867	0.621371	-0.00595894	0.00637465	0.352196	-0.00372675	0.00918234	0.68573
cg23920735	-0.00390884	0.0405598	0.923422	0.00770173	0.022908	0.737436	0.0162887	0.0329977	0.622671
cg23920748	0.00758357	0.015886	0.634158	-0.0053079	0.00897233	0.55549	0.00290872	0.0129242	0.822401
cg23920787	0.0164963	0.0197839	0.406407	-0.00070602	0.0111738	0.949748	-0.00445109	0.0160953	0.782711
cg23920909	-0.0206668	0.0149661	0.17045	0.00862084	0.0084528	0.310297	0.023631	0.0121758	0.0551541
cg23920916	-0.0236177	0.0347015	0.497732	0.0165237	0.0195993	0.401239	0.0212851	0.0282317	0.45269
cg23920917	0.0023632	0.00264848	0.374425	-0.00066324	0.00149585	0.658463	-0.00244647	0.00215469	0.25897
cg23920922	0.00961696	0.00991164	0.334301	-0.00157508	0.00559805	0.779025	-0.00359751	0.00806368	0.656483
cg23920953	-0.0136083	0.0382632	0.722868	-0.00375669	0.0216109	0.862355	-0.00529154	0.0311293	0.865371
cg23920975	-5.91584e-05	0.0361147	0.998696	0.0140054	0.0203974	0.49394	-0.000452922	0.0293814	0.987732
cg23921031	-0.0150678	0.0256565	0.55836	0.00279532	0.0144907	0.847433	0.0125652	0.020873	0.548576
cg23921113	0.0460848	0.0213813	0.0335811	-0.0175788	0.0120761	0.148678	-0.0222133	0.0173949	0.204619
cg23921120	-0.00392255	0.0238757	0.869841	-0.012164	0.0134849	0.369244	-0.000280214	0.0194242	0.988519
cg23921145	-0.000802036	0.00265281	0.763038	0.000642595	0.0014983	0.668949	0.000747432	0.00215821	0.729845
cg23921168	0.00149708	0.00981599	0.879094	0.00108211	0.00554402	0.845652	-0.00349004	0.00798587	0.663053
cg23921196	0.0298955	0.0136375	0.0307363	0.000228676	0.00770242	0.976376	-0.0360616	0.0110949	0.00158063
cg23921249	-0.00437433	0.0170543	0.798107	-0.0125622	0.0096322	0.195225	0.00182999	0.0138747	0.895338
cg23921304	-0.00280135	0.0166183	0.866482	-0.00609483	0.00938592	0.517625	0.0123267	0.0135199	0.36414
cg23921338	-0.00408305	0.0133582	0.760512	0.0100803	0.00754464	0.184616	0.000706163	0.0108676	0.948323
cg23921342	-0.00278581	0.00475926	0.55966	0.00645513	0.00268801	0.0182156	0.00219063	0.00387193	0.572842
cg23921364	-0.0160552	0.0128846	0.215709	0.0069968	0.00727719	0.338682	0.0077054	0.0104824	0.464046
cg23921367	0.0266484	0.0173936	0.128724	-0.011158	0.0098238	0.258805	-0.0186106	0.0141507	0.19152
cg23921422	-0.000256873	0.0127223	0.983932	-0.011031	0.00718551	0.127962	-0.0048193	0.0103503	0.642522
cg23921487	0.00462094	0.00275338	0.0964791	0.000182362	0.0015551	0.906888	-0.00434119	0.00224003	0.0555006
cg23921523	-0.00208768	0.019287	0.914024	0.00656624	0.0108932	0.548046	-0.00865231	0.0156911	0.582604
cg23921534	0.0200416	0.0107946	0.0663677	-0.00892947	0.00609676	0.146224	-0.0214391	0.00878205	0.016431
cg23921541	-0.00815401	0.0174619	0.641565	-0.00336582	0.00986241	0.733625	0.0196743	0.0142063	0.169227
cg23921542	-0.00192493	0.0224477	0.931839	0.00523347	0.0126784	0.680664	-0.000720456	0.0182625	0.968612
cg23921545	0.00787529	0.0222048	0.723602	0.00871197	0.0125412	0.488906	-0.0175852	0.0180649	0.332728
cg23921552	0.0191989	0.0154617	0.217307	0.000605886	0.00873267	0.944827	-0.0209885	0.0125789	0.0983996
cg23921689	0.00342502	0.00908051	0.706853	-0.000811616	0.00512863	0.874584	-0.00189272	0.00738751	0.798329
cg23921699	-0.00223032	0.00185644	0.232493	-0.000169481	0.00104851	0.871923	0.00206386	0.00151032	0.174907
cg23921741	0.00417721	0.0161824	0.796846	0.00116397	0.00913975	0.898922	-0.0146077	0.0131653	0.269904
cg23921743	-0.00651184	0.00325409	0.0481444	0.000280593	0.0018379	0.878972	0.0041964	0.00264739	0.116164
cg23921860	0.000948566	0.0105865	0.928787	-0.000626028	0.00597923	0.916828	-0.00175858	0.00861276	0.838633
cg23921871	-0.0162546	0.0221439	0.464675	0.0114689	0.0125068	0.361387	0.00422954	0.0180154	0.814874
cg23921928	-0.0771788	0.0403409	0.0586458	0.0259785	0.0227844	0.256986	0.0384781	0.0328196	0.243874
cg23922046	-0.016454	0.0244253	0.502123	0.0181849	0.0137953	0.19051	-0.00816987	0.0198713	0.681869
cg23922081	0.000209962	0.00436018	0.961691	0.00154272	0.00246261	0.532471	0.00136436	0.00354725	0.701349
cg23922083	0.000788903	0.00919854	0.931829	0.000100326	0.00519529	0.984632	-0.00265035	0.00748354	0.723982
cg23922134	-0.0137869	0.0198997	0.490062	0.00867983	0.0112392	0.441808	0.0216712	0.0161895	0.183799
cg23922154	0.00336671	0.0112135	0.764632	0.00602009	0.00633334	0.344176	-0.0085049	0.00912283	0.35349
cg23922228	-0.00240585	0.0231399	0.917406	0.0138776	0.0130693	0.290915	0.00322295	0.0188257	0.86442
cg23922229	0.012858	0.0171571	0.455395	-0.00262558	0.00969025	0.786999	-0.00594412	0.0139583	0.671151
cg23922265	-0.0236404	0.0320064	0.461906	0.00867778	0.0180771	0.632266	-0.00240006	0.026039	0.92675
cg23922266	-0.0193056	0.0107505	0.0756108	0.0103243	0.00607184	0.0922347	-0.000826864	0.00874615	0.924873
cg23922327	-0.0117233	0.0257278	0.649638	0.0245195	0.0145309	0.0947063	0.016564	0.020931	0.430643
cg23922433	0.0127041	0.0234306	0.58891	-0.00210796	0.0132335	0.873768	-0.00384451	0.0190621	0.840582
cg23922454	-0.00913724	0.00476147	0.0578943	0.000118546	0.00268925	0.964929	0.00702827	0.00387372	0.0726842
cg23922467	-0.0176272	0.00887192	0.0497303	-0.00192456	0.00501082	0.70175	0.0123221	0.00721781	0.0909545
cg23922515	0.000802129	0.00196145	0.683471	-0.000431488	0.00110782	0.697757	0.000445701	0.00159575	0.7806
cg23922518	0.00581658	0.0128485	0.651763	-0.00929357	0.0072568	0.203332	-0.00674319	0.010453	0.520373
cg23922520	-0.00602331	0.0189103	0.750768	-0.00467626	0.0106805	0.66247	-0.00201709	0.0153846	0.895957
cg23922545	-0.0103615	0.0315224	0.743081	-0.00703683	0.0178037	0.693521	-0.00246198	0.0256453	0.923716
cg23922560	-0.00126836	0.0118228	0.914786	-0.00175039	0.00667747	0.793768	0.00401786	0.00961853	0.677065
cg23922638	0.0335911	0.0366392	0.361494	-0.0159803	0.0206937	0.441836	-0.0160801	0.0298081	0.590798
cg23922643	-0.0027074	0.010827	0.803064	-0.000521219	0.00611501	0.932248	0.00115273	0.00880834	0.896148
cg23922645	0.00525089	0.0144007	0.716176	0.00627821	0.00813346	0.442032	-0.00375063	0.0117158	0.749548
cg23922708	0.00639548	0.00494144	0.198619	-0.00355931	0.0027909	0.205209	-0.00289267	0.00402014	0.473518
cg23922718	-0.00474173	0.0070413	0.502268	-0.000226569	0.0039769	0.954684	0.00449468	0.0057285	0.43457
cg23922724	0.0391169	0.0424964	0.359584	-0.00618638	0.0240017	0.797143	-0.00536613	0.0345732	0.876975
cg23922730	0.000701916	0.0223833	0.975047	-0.00874603	0.012642	0.490683	-0.0149023	0.0182101	0.415139
cg23922739	0.00167671	0.00627909	0.790007	0.00428478	0.0035464	0.229875	-0.00179392	0.0051084	0.726214
cg23922743	0.0774171	0.0282001	0.0071932	-0.0375751	0.0159273	0.0202997	-0.0480645	0.0229424	0.0387487
cg23922753	-0.000771144	0.0243726	0.974824	-0.00190974	0.0137655	0.889946	0.0116493	0.0198285	0.558217
cg23922755	0.00382228	0.00580765	0.511988	0.00136922	0.00328014	0.677278	-0.00854532	0.00472486	0.0735818
cg23922804	0.00215554	0.0130829	0.869472	-0.00384893	0.00738915	0.603618	-0.00682921	0.0106437	0.522616
cg23922806	-0.0146997	0.0310092	0.636523	-0.00614564	0.0175138	0.726415	-4.39971e-05	0.0252277	0.998612
cg23922819	0.0145691	0.0122287	0.236378	-0.00997348	0.00690669	0.151919	-0.0167306	0.00994871	0.095815
cg23922867	0.00587516	0.00491219	0.234568	0.000245976	0.00277438	0.929533	-0.00503092	0.00399635	0.211065
cg23922914	-0.00555419	0.00379916	0.146954	-0.00324044	0.00214575	0.134218	0.00693885	0.00309083	0.0270173
cg23922920	-0.000165766	0.00319797	0.958766	-0.000300739	0.0018062	0.868103	0.000299992	0.00260173	0.908439
cg23922973	-0.0092525	0.0181085	0.610537	0.0152574	0.0102276	0.138968	0.00578733	0.0147323	0.695297
cg23923023	-0.0138249	0.0218222	0.527867	0.00455352	0.0123251	0.712588	0.000369708	0.0177536	0.983428
cg23923064	-0.0107855	0.0110427	0.331116	0.000660135	0.00623686	0.915922	0.0104074	0.00898386	0.249493
cg23923117	0.00157512	0.0211938	0.940907	0.00318831	0.0119702	0.790526	0.00202401	0.0172424	0.906794
cg23923179	-0.0255247	0.0409609	0.534635	-0.00268286	0.0231345	0.907915	0.00255116	0.0333241	0.939133
cg23923204	0.000673584	0.0204319	0.973768	-0.0120511	0.0115399	0.298915	0.00783124	0.0166225	0.638601
cg23923243	-0.0268617	0.0342671	0.434994	0.0244298	0.0193539	0.209848	0.00618859	0.0278783	0.824786
cg23923301	0.0227034	0.0303425	0.456108	-0.0133585	0.0171373	0.437565	-0.00742729	0.0246853	0.764145
cg23923308	-0.00163079	0.024053	0.946083	0.00512194	0.013585	0.706967	-0.00120086	0.0195684	0.951192
cg23923311	0.0171602	0.0361384	0.635953	0.00534065	0.0204108	0.794134	-0.0303331	0.0294007	0.304745
cg23923340	0.0109972	0.0211314	0.603944	0.00512497	0.0119349	0.668568	-0.0168551	0.0171916	0.329291
cg23923371	-0.048295	0.026234	0.0686574	0.00720148	0.0148169	0.628029	0.0268486	0.0213429	0.211393
cg23923425	0.0074735	0.00622395	0.232737	-0.00306269	0.00351526	0.385743	-0.00414669	0.00506354	0.414813
cg23923442	0.0372671	0.0350847	0.290753	-0.0376359	0.0198156	0.0604653	-0.0374196	0.0285434	0.19293
cg23923462	0.0027551	0.00362065	0.44852	-0.00200475	0.00204493	0.329326	-0.0002834	0.00294561	0.923549
cg23923562	-0.0498538	0.030063	0.100453	0.0228364	0.0169795	0.181748	0.0244979	0.024458	0.318988
cg23923570	-0.0102753	0.0190729	0.591288	0.0307431	0.0107723	0.00526986	-0.0035389	0.0155169	0.820069
cg23923604	0.00412159	0.0132776	0.756904	0.00399146	0.00749914	0.595754	0.00322379	0.0108021	0.765999
cg23923689	-0.0117195	0.0121289	0.3363	-0.000452121	0.00685035	0.947513	-0.000178665	0.00986756	0.985591
cg23923778	0.00606557	0.0046956	0.19948	-0.00310671	0.00265205	0.244263	-0.00478937	0.00382014	0.212928
cg23923820	-0.0461384	0.0338339	0.175794	0.0191733	0.0191092	0.31816	0.0103483	0.0275258	0.707768
cg23923854	0.0203236	0.0178599	0.257917	-0.0133324	0.0100872	0.189338	-0.0163084	0.01453	0.264438
cg23923934	0.00246661	0.0312896	0.937327	-0.0104194	0.0176722	0.556822	-0.0214827	0.0254559	0.40077
cg23924007	0.00118442	0.00319674	0.711803	0.00229082	0.00180551	0.207519	-0.000601914	0.00260073	0.817456
cg23924082	-0.00279715	0.00954192	0.770032	0.0071662	0.00538923	0.186696	0.00119776	0.00776289	0.877696
cg23924111	0.0161219	0.0201267	0.425059	-0.0176816	0.0113675	0.123062	0.00159669	0.0163742	0.922518
cg23924137	0.0147054	0.0120836	0.226538	0.00401906	0.00682475	0.557286	-0.00810607	0.00983068	0.411619
cg23924222	0.0164042	0.0410912	0.690603	-0.00208128	0.0232081	0.928725	0.00794833	0.03343	0.812564
cg23924229	-0.00324598	0.00216681	0.137335	0.00056636	0.0012238	0.644543	0.0029189	0.00176282	0.100958
cg23924241	0.00344031	0.01482	0.816913	-0.00389257	0.00837025	0.642928	0.00461308	0.0120569	0.702838
cg23924282	0.00440355	0.0226361	0.846158	-0.010843	0.0127848	0.398437	0.0049238	0.0184158	0.789747
cg23924306	-0.0161472	0.0219942	0.464606	0.00191182	0.0124222	0.878002	0.0211291	0.0178935	0.24053
cg23924326	0.000366832	0.0129458	0.977452	0.00498561	0.00731175	0.496934	-0.00246188	0.0105322	0.815668
cg23924365	0.00324316	0.00701295	0.644781	-0.000118998	0.00396088	0.976094	-0.0017133	0.00570544	0.764589
cg23924370	0.024138	0.0220484	0.276301	-0.00672883	0.0124529	0.590185	-0.0119865	0.0179377	0.505557
cg23924413	0.00484185	0.00259775	0.0653348	-0.0018399	0.0014672	0.212816	-0.00305456	0.00211342	0.151559
cg23924438	-0.0701093	0.0336145	0.0396049	0.0427699	0.0189853	0.026502	0.0135642	0.0273473	0.621007
cg23924448	-0.00525885	0.00520582	0.314894	0.00486896	0.00294023	0.100924	0.00573961	0.00423523	0.178468
cg23924526	-0.0110529	0.0320398	0.730852	-0.00788311	0.0180959	0.664064	-0.00690607	0.0260662	0.791609
cg23924533	-0.0249935	0.0436675	0.568389	0.00940968	0.0246632	0.703638	-0.00542658	0.035526	0.87891
cg23924570	-0.0168459	0.0212703	0.43028	0.00731729	0.0120134	0.543871	0.004725	0.0173046	0.785391
cg23924603	0.0132552	0.00845426	0.120134	-0.005038	0.00477492	0.293976	-0.00784407	0.00687802	0.256876
cg23924647	0.00479462	0.042151	0.90967	-0.0170783	0.0238067	0.474849	-0.0205713	0.0342922	0.549969
cg23924704	-0.00624476	0.0134174	0.642662	0.010305	0.0075781	0.177003	0.000338045	0.0109158	0.975358
cg23924737	0.00647877	0.0198267	0.744539	-0.00793919	0.0111981	0.48002	0.00572443	0.0161302	0.723435
cg23924753	0.0164859	0.0127129	0.19775	-0.00905067	0.00718021	0.210481	-0.0101987	0.0103427	0.326524
cg23924776	0.0159515	0.0414802	0.701399	-0.000744901	0.0234278	0.9747	-0.0211304	0.0337465	0.532671
cg23924801	-0.0181763	0.03224	0.574191	0.0314687	0.018209	0.0871034	0.0255378	0.0262291	0.332631
cg23924887	0.00728982	0.00464724	0.119957	-0.00211626	0.00262474	0.422036	-0.00401448	0.00378079	0.290932
cg23924911	0.0144567	0.0143437	0.315994	-0.013337	0.00810123	0.102906	-0.00669161	0.0116694	0.567665
cg23924939	0.00162703	0.0131945	0.902113	0.00785983	0.00745218	0.294155	-0.00277499	0.0107345	0.796554
cg23924977	-0.00352921	0.0152422	0.817377	0.00466965	0.00860874	0.588752	0.00818763	0.0124004	0.510629
cg23925022	-5.75446e-05	0.00381174	0.987986	-0.00290215	0.00215286	0.180751	0.00133801	0.00310107	0.667076
cg23925073	0.0131385	0.0163831	0.424517	0.00638974	0.00925308	0.491479	-0.0158171	0.0133286	0.238211
cg23925154	-0.00512391	0.0126998	0.687485	0.00189502	0.00717276	0.792183	0.0129327	0.010332	0.213653
cg23925173	-0.0343961	0.0202299	0.0922533	0.0086663	0.0114257	0.449978	0.0287457	0.0164581	0.0838406
cg23925175	-0.00655492	0.0169874	0.70043	-0.00380912	0.0095944	0.69222	0.0018702	0.0138202	0.892634
cg23925185	0.0146541	0.0168499	0.386596	-0.0135249	0.00951673	0.158442	-0.00486579	0.0137083	0.723389
cg23925189	0.0280042	0.027483	0.31073	0.0123499	0.0155223	0.428172	-0.012926	0.022359	0.564516
cg23925190	-0.000661638	0.00339287	0.84579	0.00244088	0.00191628	0.20576	0.00152112	0.00276029	0.582838
cg23925199	0.00842147	0.00599797	0.163464	-0.00540252	0.00338762	0.113981	-0.00538364	0.00487969	0.27261
cg23925201	0.0212361	0.0129373	0.103907	-0.0121813	0.00730692	0.0986897	-0.0110506	0.0105252	0.296337
cg23925241	0.0134557	0.0201241	0.505299	-0.00975554	0.011366	0.392816	-0.00484586	0.0163721	0.767869
cg23925283	0.00664954	0.0116416	0.569179	0.000416665	0.00657511	0.949601	-0.0060048	0.00947109	0.527549
cg23925301	0.00858566	0.00382138	0.0269003	-0.00465276	0.0021583	0.0335512	-0.00659725	0.00310891	0.0363555
cg23925370	0.0701487	0.0385914	0.0721609	-0.0608688	0.0217962	0.00628726	-0.0441205	0.0313963	0.1631
cg23925455	0.0189471	0.0243284	0.437971	-0.0153761	0.0137405	0.265863	-0.00358637	0.0197925	0.856586
cg23925513	-0.025626	0.036981	0.48998	0.0372007	0.0208867	0.0779989	0.0230018	0.0300862	0.446389
cg23925540	0.00724014	0.0114059	0.527057	0.000957024	0.006442	0.882206	-0.00279076	0.00927936	0.764243
cg23925545	0.0199398	0.0148862	0.183511	-0.00220897	0.00840765	0.793308	-0.0086197	0.0121108	0.478317
cg23925551	-0.041695	0.0149535	0.00636518	0.0114218	0.00844564	0.179362	0.0223444	0.0121655	0.069285
cg23925558	0.0195341	0.0141101	0.169376	-0.000261987	0.0079693	0.973841	-0.0186008	0.0114793	0.108365
cg23925567	0.0111948	0.0101608	0.273262	0.00233746	0.00573878	0.684669	-0.0120307	0.0082664	0.148763
cg23925586	0.00645209	0.00810981	0.428193	-0.00389141	0.00458038	0.397628	-0.00760991	0.00659779	0.25155
cg23925613	-0.0207696	0.0278078	0.456913	0.0361413	0.0157057	0.0235008	0.0107234	0.0226232	0.636555
cg23925619	-0.00147618	0.00630829	0.815469	0.000327891	0.00356289	0.926862	-0.000641589	0.00513215	0.900769
cg23925650	0.0278532	0.0220744	0.210019	-0.0252197	0.0124675	0.0458139	-0.00506512	0.0179587	0.778506
cg23925678	-0.00232043	0.00865485	0.78918	0.0056343	0.00488822	0.251866	0.00401676	0.00704122	0.569669
cg23925696	0.029724	0.0144398	0.0421987	0.00208621	0.00815556	0.798639	-0.027448	0.0117476	0.0215029
cg23925773	0.0199957	0.024202	0.410699	-0.00828035	0.0136692	0.54607	-0.00896183	0.0196897	0.650006
cg23925779	-0.025608	0.0264546	0.335428	0.0190778	0.0149414	0.204676	0.0154573	0.0215223	0.474343
cg23925981	-0.0289939	0.0214689	0.179964	0.00373014	0.0121255	0.759019	0.0171837	0.0174662	0.327623
cg23925994	-0.010228	0.0116229	0.381018	0.00644461	0.00656457	0.328652	0.0108169	0.0094559	0.25544
cg23925996	0.0203214	0.0259783	0.435956	-0.003225	0.0146724	0.826484	-0.0127339	0.0211348	0.548227
cg23926006	0.0129434	0.0400433	0.747205	0.0054938	0.0226163	0.80858	-0.000518333	0.0325775	0.987338
cg23926090	-0.00125302	0.0193125	0.948401	-0.0085527	0.0109076	0.434869	0.00386197	0.0157118	0.80635
cg23926148	-0.0271319	0.027798	0.331448	-0.000544113	0.0157002	0.972424	0.031225	0.0226153	0.17051
cg23926204	0.0222109	0.0184399	0.231297	-0.00505164	0.0104148	0.628727	-0.0207947	0.0150019	0.168852
cg23926211	-0.00113948	0.00389621	0.770554	-0.00196313	0.00220056	0.374522	0.00176274	0.00316979	0.579406
cg23926235	0.0230574	0.0411059	0.576128	0.000111106	0.0232164	0.996191	-0.000749753	0.033442	0.982159
cg23926253	0.00673608	0.00271368	0.0147553	-0.00115561	0.00153267	0.452666	-0.00502476	0.00220773	0.0250235
cg23926280	-0.00172595	0.00357932	0.630738	-0.00136161	0.00202158	0.50219	0.0041925	0.00291198	0.153127
cg23926367	0.00112201	0.00949215	0.906148	-0.00248412	0.00536112	0.644135	-0.00131501	0.00772241	0.865137
cg23926436	0.0526434	0.022337	0.0204233	-0.00825645	0.0126158	0.514354	-0.04176	0.0181724	0.0236882
cg23926497	-0.00651993	0.00882289	0.461686	-0.00208092	0.00498312	0.677158	0.00511363	0.00717792	0.477903
cg23926523	-0.0343154	0.0208089	0.102335	0.0276498	0.0117528	0.0206403	0.0154315	0.0169292	0.364252
cg23926526	0.00837032	0.0106066	0.431925	-0.0139926	0.00599058	0.0215418	0.00486535	0.00862911	0.574158
cg23926543	-0.0248701	0.0328555	0.450894	-0.00557814	0.0185566	0.764356	0.00653853	0.0267298	0.807266
cg23926598	0.00707303	0.0303558	0.816244	-0.000316454	0.0171448	0.985311	-0.0185795	0.0246962	0.45366
cg23926614	-0.0053664	0.0395165	0.892257	0.0211552	0.0223187	0.345528	0.0202755	0.0321489	0.529722
cg23926615	0.000370919	0.00716018	0.958791	0.00159964	0.00404404	0.693293	-0.00318283	0.00582522	0.586041
cg23926670	-0.000366562	0.0145032	0.979887	-0.00441967	0.00819133	0.590728	0.00438986	0.0117992	0.71066
cg23926715	0.00515717	0.00856219	0.548353	0.00144868	0.00483588	0.76514	-0.00954981	0.00696583	0.173522
cg23926743	-0.0167915	0.0135672	0.218802	0.00589262	0.00766269	0.443742	0.00904416	0.0110377	0.414553
cg23926793	0.0181326	0.0100248	0.073554	-0.00664635	0.00566199	0.243298	-0.00917177	0.00815579	0.263517
cg23926820	0.0363823	0.030059	0.229051	-0.0146133	0.0169772	0.391471	-0.0292841	0.0244547	0.234006
cg23926889	-0.00920625	0.0089374	0.305508	0.0021588	0.0050478	0.669829	0.00859586	0.00727109	0.239988
cg23926988	-0.0282624	0.021962	0.201168	0.0206977	0.012404	0.0983843	0.025563	0.0178674	0.155694
cg23927014	-0.0100908	0.0158175	0.52499	0.00730824	0.00893363	0.415308	0.0125723	0.0128684	0.330981
cg23927124	-0.0125081	0.0182738	0.495285	0.0131834	0.010321	0.204501	0.00609963	0.0148668	0.682492
cg23927127	-0.0286996	0.0242142	0.238788	0.00763609	0.013676	0.577875	0.00805009	0.0196996	0.683694
cg23927157	-0.0168435	0.0161365	0.299139	0.0182674	0.00911382	0.0477912	0.0128896	0.013128	0.328596
cg23927249	-0.000593512	0.00360475	0.869561	-0.00281996	0.00203595	0.169171	0.00354963	0.00293267	0.229046
cg23927271	0.00237158	0.00545634	0.664775	-0.00329289	0.00308172	0.287908	-0.000768713	0.00443904	0.862874
cg23927275	-0.00203777	0.0492575	0.967085	-0.0134346	0.0278204	0.630239	-0.0249941	0.0400737	0.534272
cg23927335	-0.0116718	0.0168307	0.489647	-0.00162183	0.00950589	0.86488	0.00721315	0.0136927	0.599532
cg23927367	0.00139319	0.00300078	0.643479	0.000509279	0.00169483	0.76444	0.000800826	0.00244131	0.743587
cg23927405	-0.00980168	0.0107383	0.363598	0.000365693	0.00606492	0.952042	0.00950414	0.00873619	0.279306
cg23927415	-0.0402618	0.0231432	0.0850545	0.0282821	0.0130712	0.0329182	0.0279767	0.0188283	0.140519
cg23927426	-0.0153154	0.0298621	0.609196	0.00156654	0.016866	0.926187	-0.00960725	0.0242945	0.693371
cg23927469	-0.006131	0.0271209	0.821624	0.00987495	0.0153177	0.520645	0.00644783	0.0220644	0.77073
cg23927571	-0.00652774	0.0171241	0.703879	0.000839085	0.00967162	0.931041	0.000465138	0.0139314	0.973433
cg23927593	-0.0162223	0.0398436	0.684786	-0.002723	0.0225035	0.903936	-0.00513226	0.032415	0.874523
cg23927620	-0.00690302	0.0149571	0.645447	0.00196626	0.00844769	0.816436	-0.00110344	0.0121684	0.927931
cg23927687	0.00818001	0.0289844	0.778369	0.00530258	0.0163702	0.746692	-0.00462156	0.0235804	0.845023
cg23927725	-0.0177234	0.019576	0.367492	0.015862	0.0110564	0.154574	0.0189575	0.0159262	0.23679
cg23927727	0.0144935	0.0084534	0.0895942	-0.0107172	0.00477444	0.0270351	-0.00911448	0.00687732	0.188155
cg23927769	0.00262165	0.00398838	0.512515	-0.00269673	0.00225262	0.234135	-0.00119432	0.00324477	0.713612
cg23927837	-0.0448568	0.0281176	0.113858	0.0130864	0.0158807	0.411914	0.0447708	0.0228752	0.0531722
cg23927906	0.043361	0.0273594	0.116218	-0.0272514	0.0154524	0.0809213	-0.0130334	0.0222584	0.559523
cg23927970	0.0621116	0.0400344	0.124016	-0.0487593	0.0226112	0.0334977	-0.0409991	0.0325703	0.211097
cg23927974	-0.00666198	0.00802189	0.408289	0.00780647	0.00453073	0.0880413	0.00281505	0.00652627	0.667167
cg23927976	-0.00662894	0.00417287	0.115376	0.000697712	0.00235682	0.767826	0.00323925	0.00339486	0.34235
cg23927983	0.0034954	0.00696656	0.616976	-0.00158175	0.00393468	0.688557	-0.000669461	0.00566769	0.906215
cg23928032	-0.0198342	0.0194542	0.310459	0.0237587	0.0109876	0.0330282	-0.00930993	0.0158271	0.557733
cg23928088	-0.010801	0.0090638	0.23627	0.00462273	0.00511919	0.36873	0.00685521	0.00737392	0.354833
cg23928104	-0.0122001	0.0479054	0.799511	-0.0148321	0.0270568	0.584811	-0.011704	0.0389738	0.764582
cg23928114	-0.0119869	0.0089542	0.183767	0.00983427	0.00505729	0.0546932	0.00638335	0.00728475	0.38303
cg23928118	-0.00189799	0.01722	0.91246	-0.00524219	0.00972577	0.591109	0.00907436	0.0140094	0.518673
cg23928123	-0.00154709	0.0140277	0.912406	-0.0058066	0.00792277	0.465368	0.00909588	0.0114123	0.427365
cg23928126	0.016322	0.0289872	0.574668	-0.0104988	0.0163718	0.522843	-0.00193414	0.0235827	0.934802
cg23928154	-0.0703967	0.0354722	0.0499895	0.0242647	0.0200345	0.228753	0.0470117	0.0288587	0.106517
cg23928165	-0.0439957	0.0301242	0.147359	0.017886	0.017014	0.295729	0.0296666	0.0245078	0.229
cg23928234	-0.01016	0.0089793	0.260609	0.00746595	0.00507146	0.144185	0.00500898	0.00730517	0.494536
cg23928292	-0.0712516	0.0493647	0.152105	0.0276549	0.027881	0.323694	0.0503071	0.040161	0.21332
cg23928333	0.0601039	0.0225321	0.00894257	-0.00989198	0.012726	0.438851	-0.0346302	0.0183311	0.0618283
cg23928339	-0.0422919	0.0317808	0.186364	0.0192148	0.0179497	0.287033	0.0086425	0.0258555	0.738897
cg23928360	-0.00946289	0.028858	0.743677	-0.00384064	0.0162988	0.814205	0.0241392	0.0234776	0.306396
cg23928417	-0.00916834	0.0441101	0.835776	-0.00992074	0.0249132	0.691339	-0.0118169	0.0358861	0.742639
cg23928435	-0.00778067	0.0117995	0.511182	-0.000503222	0.00666432	0.939963	0.0115573	0.00959958	0.231514
cg23928468	0.00989967	0.0226029	0.662363	-0.0075222	0.012766	0.557059	-0.0166008	0.0183888	0.368862
cg23928512	0.00485427	0.0119013	0.684253	0.00544355	0.00672179	0.419997	-0.00294128	0.00968238	0.761942
cg23928513	0.00274063	0.00563038	0.627517	-0.00182644	0.00318001	0.567047	0.00078799	0.00458063	0.863772
cg23928525	-0.00189115	0.00270784	0.486581	-0.000236891	0.00152937	0.877223	0.00232023	0.00220298	0.294827
cg23928529	0.00164508	0.00513828	0.749527	-0.003069	0.00290207	0.292874	-0.00587792	0.00418028	0.162856
cg23928540	-0.000150217	0.0163308	0.99268	-0.00592716	0.00922355	0.521977	0.00469367	0.013286	0.724638
cg23928643	0.0234475	0.0317399	0.461832	-0.0327714	0.0179266	0.0705784	-0.0311646	0.0258223	0.230379
cg23928713	0.00145135	0.0237582	0.951413	-0.0170743	0.0134185	0.206227	0.00596689	0.0193287	0.7582
cg23928726	-0.0035846	0.0263866	0.892219	3.14876e-05	0.014903	0.998318	-0.00492563	0.021467	0.818996
cg23928744	-0.00971437	0.00947937	0.307985	0.00763091	0.0053539	0.157248	0.00116466	0.007712	0.880272
cg23928763	-0.0178115	0.0332514	0.593405	-0.00567022	0.0187802	0.763349	0.00220091	0.0270519	0.935323
cg23928910	-0.00529956	0.00420174	0.210203	-0.000300664	0.00237312	0.899441	0.00216013	0.00341835	0.528909
cg23928920	-0.0022317	0.0350473	0.949357	-0.00574459	0.0197946	0.772268	0.0101949	0.028513	0.721446
cg23928927	0.00298735	0.00341831	0.384295	-0.00246313	0.00193065	0.20504	-0.00162404	0.00278099	0.560577
cg23928963	-0.0121862	0.0217385	0.57636	0.0143055	0.0122778	0.246786	0.00245298	0.0176855	0.889972
cg23928982	-0.00243765	0.0162213	0.880857	0.0178808	0.00916174	0.053831	-0.00751463	0.013197	0.570374
cg23929029	-0.0101184	0.0103428	0.330334	-0.00410771	0.00584155	0.483606	0.00727428	0.00841444	0.389425
cg23929036	-0.0366126	0.0444005	0.411601	0.00384255	0.0250772	0.878533	0.0195285	0.0361223	0.589996
cg23929072	-0.00646389	0.00230207	0.00601891	0.000262878	0.0013002	0.840193	0.00487944	0.00187287	0.0106083
cg23929194	0.00922096	0.0153318	0.548945	-0.000333849	0.00865934	0.969325	-0.00542467	0.0124733	0.66459
cg23929224	0.013099	0.0214018	0.541921	0.00795219	0.0120876	0.512159	-0.0200656	0.0174116	0.25195
cg23929269	0.0069962	0.0249875	0.780077	-0.010059	0.0141129	0.477691	-0.00658517	0.0203288	0.746679
cg23929284	-0.00441044	0.0309063	0.886817	-0.00454836	0.0174557	0.794974	-0.0143493	0.025144	0.569519
cg23929305	0.00599995	0.00490796	0.224454	-0.00312183	0.002772	0.262829	-0.000987402	0.00399291	0.805202
cg23929317	-0.00758509	0.004352	0.0844886	0.00658605	0.00245799	0.00865069	0.00348443	0.0035406	0.327473
cg23929343	0.0254227	0.0566083	0.654353	-0.00905362	0.0319721	0.777642	-0.0139465	0.0460541	0.762663
cg23929344	0.000470116	0.0116584	0.967917	0.00381581	0.00658463	0.56358	0.00541294	0.0094848	0.569512
cg23929381	-0.000610218	0.00204065	0.765549	-0.000383908	0.00115255	0.739774	0.00214163	0.00166018	0.200087
cg23929546	0.000737608	0.00867612	0.932422	-0.00171761	0.00490023	0.726704	0.000228645	0.00705852	0.974225
cg23929609	0.0146236	0.0144337	0.31348	0.0013789	0.00815207	0.866029	-0.0167195	0.0117426	0.157671
cg23929615	0.00960648	0.0110638	0.38736	0.0037226	0.00624876	0.552726	-0.00942468	0.00900099	0.297642
cg23929618	-0.0161147	0.0159913	0.316071	0.00795847	0.00903181	0.380387	0.00210928	0.0130098	0.871538
cg23929628	0.0101651	0.0106977	0.344338	-7.03964e-05	0.006042	0.990728	-0.00659836	0.00870317	0.450177
cg23929682	0.070423	0.0362787	0.0551106	-0.0480029	0.02049	0.0211642	-0.0717593	0.0295148	0.0168615
cg23929713	-0.0241778	0.0148551	0.106827	0.000972382	0.00839012	0.907972	0.0030789	0.0120855	0.799442
cg23929777	-0.0162969	0.0190958	0.395504	-0.0123783	0.0107852	0.253885	0.0257236	0.0155356	0.100964
cg23929809	-0.00922309	0.010214	0.368746	0.00949303	0.0057688	0.103054	0.00436389	0.00830964	0.600658
cg23929825	0.00943137	0.00781097	0.230165	-0.00225845	0.0044116	0.609848	-0.00276545	0.00635467	0.664386
cg23929834	-0.00339081	0.00503951	0.502629	0.00135491	0.00284629	0.635115	0.00263151	0.00409993	0.522473
cg23929868	-0.0173405	0.00642294	0.00817419	0.00064988	0.00362765	0.858193	0.016255	0.00522543	0.00244449
cg23929885	-0.00905854	0.0174959	0.605799	0.00809905	0.00988163	0.414429	-0.00579342	0.0142339	0.684885
cg23929988	0.0181473	0.0249284	0.468365	-0.0245388	0.0140795	0.0844914	-0.0203073	0.0202807	0.319142
cg23929997	-0.00299615	0.0085149	0.72569	-0.0021493	0.00480917	0.655921	-0.00573511	0.00692735	0.409742
cg23930030	0.0205352	0.0111383	0.0682555	-0.00250696	0.00629088	0.691124	-0.0125717	0.00906167	0.168483
cg23930101	-0.00523328	0.00987259	0.597254	-0.000581008	0.00557599	0.917225	0.00422334	0.00803191	0.600201
cg23930114	0.00936676	0.04659	0.841079	0.0184994	0.0263138	0.483704	-0.00250891	0.0379036	0.94736
cg23930133	0.00170504	0.0249608	0.945679	-0.0100358	0.0140978	0.478237	-0.00952259	0.020307	0.640161
cg23930230	-0.000407897	0.0177583	0.981721	0.00483683	0.0100298	0.630707	-0.00197697	0.0144474	0.891439
cg23930233	-0.00290347	0.0173058	0.867106	0.0135302	0.00977422	0.169417	-0.00639758	0.0140792	0.650547
cg23930257	0.0210488	0.0212598	0.324576	0.00181153	0.0120075	0.880391	-0.0161746	0.0172961	0.352004
cg23930311	-0.0242386	0.0189072	0.202876	0.0048119	0.0106787	0.653269	0.0163217	0.0153821	0.29126
cg23930313	0.00258506	0.00305039	0.398808	-0.00187916	0.00172285	0.278065	-0.00111668	0.00248167	0.653725
cg23930328	0.00149262	0.0111017	0.893323	0.00135388	0.00627017	0.829496	-0.00542204	0.00903184	0.549675
cg23930334	-0.0223589	0.0410941	0.587615	-0.0121835	0.0232098	0.600819	0.0164507	0.0334324	0.623778
cg23930554	-0.00980785	0.0276461	0.723528	0.00532199	0.0156144	0.733954	0.00463036	0.0224917	0.837319
cg23930572	-0.0179178	0.0181012	0.324677	-0.0132217	0.0102235	0.198958	0.00891884	0.0147263	0.546155
cg23930673	-0.0411768	0.0196594	0.0387942	0.0166828	0.0111035	0.13619	0.0211565	0.015994	0.188988
cg23930683	0.00593275	0.00371025	0.113036	-0.0010026	0.00209553	0.6334	-0.00452744	0.0030185	0.136856
cg23930711	-0.0139898	0.0190103	0.463545	-0.00681393	0.0107369	0.527151	0.00835362	0.0154659	0.590333
cg23930763	0.00434995	0.0106458	0.68372	0.00186548	0.00601272	0.757026	-0.00649621	0.008661	0.455019
cg23930811	-0.0228008	0.0214062	0.289426	-0.00278068	0.0120901	0.818574	0.0123933	0.0174152	0.478381
cg23930856	-0.0417896	0.0337368	0.218418	0.0439107	0.0190544	0.0233056	0.00673891	0.0274468	0.806563
cg23930864	0.00624108	0.024115	0.796329	-0.0197918	0.0136201	0.149381	-0.00947844	0.019619	0.630083
cg23930923	-0.00506012	0.0210201	0.810269	-0.000949431	0.011872	0.936423	-0.00178418	0.017101	0.917119
cg23930945	0.000808385	0.00461857	0.861418	-0.0016871	0.00260855	0.519302	4.81685e-05	0.00375747	0.989798
cg23931027	-0.00207141	0.00578571	0.721097	-0.000106277	0.00326774	0.974121	0.00188666	0.00470701	0.689425
cg23931049	-0.0091823	0.0192579	0.634562	0.000867796	0.0108768	0.936572	0.00297903	0.0156674	0.849592
cg23931065	-0.0239246	0.021807	0.275283	0.00177081	0.0123165	0.885973	0.00890105	0.0177412	0.616993
cg23931121	0.00874875	0.013547	0.519914	0.00715847	0.00765129	0.351784	-0.00926395	0.0110213	0.402645
cg23931150	-0.0112773	0.0167254	0.501731	0.00843691	0.00944644	0.373975	0.0173613	0.0136071	0.205005
cg23931180	0.0145244	0.0217865	0.506549	-0.00829289	0.0123049	0.50193	-0.000665289	0.0177246	0.970135
cg23931360	-0.00568872	0.00456104	0.215281	0.00198608	0.00257606	0.442575	0.00542492	0.00371067	0.146946
cg23931412	-0.0123472	0.0373012	0.741342	-0.0146434	0.0210676	0.488658	-0.00102108	0.0303467	0.973227
cg23931420	0.0132152	0.0205838	0.522359	-0.00445882	0.0116256	0.702155	-0.00744206	0.0167461	0.657729
cg23931437	-0.00861576	0.0263934	0.744791	-0.00276727	0.0149069	0.853113	-0.000870542	0.0214725	0.967743
cg23931487	0.0157106	0.0182202	0.390648	-0.00895607	0.0102907	0.386259	-0.0174927	0.0148232	0.240822
cg23931497	0.00178282	0.00773765	0.818255	-0.00422572	0.00437019	0.335953	0.00488852	0.00629502	0.439283
cg23931548	-0.0428688	0.0216192	0.0501772	0.0211111	0.0122104	0.086969	0.0271944	0.0175884	0.125291
cg23931558	0.00283849	0.00775631	0.715184	0.00266269	0.00438073	0.544713	-0.00782318	0.0063102	0.218022
cg23931615	0.00461845	0.00963209	0.632661	0.00116946	0.00544016	0.830239	-0.000894756	0.00783625	0.909327
cg23931629	-0.00898574	0.00457832	0.0525197	-0.00180838	0.00258581	0.485992	0.00764027	0.00372473	0.0429128
cg23931658	-0.00812654	0.0114319	0.478855	0.00843092	0.00645667	0.194688	0.00700454	0.00930048	0.453173
cg23931672	-0.000178053	0.00332162	0.957359	0.000397703	0.00187603	0.832554	0.00191126	0.00270232	0.481081
cg23931734	0.0132788	0.0362572	0.714976	0.00695888	0.0204779	0.734717	0.00280074	0.0294973	0.924549
cg23931738	-0.0115635	0.0184567	0.532433	0.0070517	0.0104243	0.500337	0.0103512	0.0150156	0.492224
cg23931755	0.00666685	0.0153882	0.665789	-0.0035107	0.00869118	0.687139	-0.0109593	0.0125192	0.383498
cg23931790	-0.00829341	0.0240712	0.731181	0.012636	0.0135953	0.354946	0.0070489	0.0195833	0.719663
cg23931796	-0.00143535	0.0138933	0.917926	0.0043545	0.00784689	0.580205	0.00569127	0.011303	0.615731
cg23931819	-0.0285821	0.0248276	0.252442	0.017067	0.0140225	0.226482	0.0107389	0.0201987	0.596162
cg23931853	-0.018986	0.0345035	0.583391	0.000757144	0.0194874	0.969087	0.00944836	0.0280706	0.737144
cg23931880	0.0293715	0.0262888	0.266615	-0.00544378	0.0148478	0.714679	-0.0177054	0.0213875	0.409772
cg23931884	-0.020055	0.0390065	0.608307	-0.0105523	0.0220307	0.633019	-0.00102708	0.031734	0.974247
cg23931919	0.0111017	0.0314325	0.724704	-0.0193668	0.0177529	0.27799	0.00450473	0.0255721	0.860533
cg23932017	-0.0234562	0.00917775	0.0121322	0.0133616	0.00518355	0.0114353	0.0133649	0.00746662	0.076549
cg23932063	0.00105601	0.00398807	0.791726	0.000305024	0.00225244	0.892558	-0.000810216	0.00324452	0.803328
cg23932104	0.00883365	0.00972452	0.365901	0.00241732	0.00549237	0.660817	-0.00842528	0.00791145	0.289517
cg23932180	-0.0200401	0.0146334	0.173983	0.00817929	0.0082649	0.324786	-0.00208655	0.0119051	0.861233
cg23932241	0.000643306	0.00368483	0.861768	0.00276193	0.00208118	0.18756	-0.00327661	0.00299782	0.277075
cg23932256	0.000391297	0.0032512	0.904449	-0.00185834	0.00183626	0.31402	0.00199102	0.00264503	0.453411
cg23932261	-0.0283217	0.0218243	0.197433	-0.000568635	0.0123263	0.963299	0.0193852	0.0177553	0.277599
cg23932332	0.0190066	0.0228892	0.408345	-0.0155905	0.0129277	0.230732	-0.00582197	0.0186217	0.755215
cg23932378	0.0308992	0.0204248	0.133542	-0.0110316	0.0115358	0.341278	-0.0121277	0.0166167	0.467223
cg23932390	-0.0661529	0.0314848	0.0381974	0.0286427	0.0177825	0.110456	0.0416879	0.0256147	0.106841
cg23932470	8.08173e-05	0.0273327	0.997647	0.00546951	0.0154374	0.723873	0.00557991	0.0222367	0.802392
cg23932491	-0.000681714	0.0309296	0.98246	0.000669408	0.0174689	0.969511	-0.000341113	0.025163	0.989212
cg23932593	0.00454063	0.00654272	0.489326	-0.00380195	0.0036953	0.306077	-0.00135679	0.00532287	0.799336
cg23932633	0.0101302	0.0167021	0.545568	-0.00451989	0.00943325	0.632903	-0.0209817	0.0135881	0.125781
cg23932658	-0.00850313	0.010849	0.435066	-0.0029355	0.00612749	0.632956	0.00613458	0.00882631	0.488679
cg23932665	-0.0174929	0.0108162	0.109029	0.00802525	0.00610892	0.192017	0.0181386	0.00879957	0.0419223
cg23932689	0.0126985	0.0353227	0.719995	0.0165408	0.0199501	0.409059	-0.00655823	0.0287371	0.819955
cg23932703	0.0300294	0.0153868	0.0538357	-0.00646384	0.00869037	0.458781	-0.0183489	0.012518	0.145903
cg23932711	-0.0058325	0.00866611	0.502516	0.00826203	0.00489458	0.0945922	0.00149661	0.00705038	0.832334
cg23932753	0.00567253	0.0157039	0.718713	0.00329428	0.00886946	0.711128	-0.00534296	0.012776	0.676713
cg23932769	0.00818523	0.00565482	0.150954	-0.000469069	0.00319381	0.883538	-0.00269831	0.00460051	0.558873
cg23932782	-0.0183037	0.0235372	0.438648	0.000434524	0.0132937	0.973991	0.00631292	0.0191488	0.742348
cg23932798	0.000663092	0.017499	0.96985	-0.00284567	0.00988337	0.774012	0.00475648	0.0142365	0.739014
cg23932820	-0.0539319	0.0367129	0.14503	0.00750236	0.0207352	0.718268	0.0238601	0.029868	0.426309
cg23932859	0.00370189	0.0256063	0.885348	0.0266357	0.0144623	0.0685395	-0.0101009	0.0208322	0.628852
cg23932873	0.000451464	0.0393454	0.990868	0.0090967	0.0222221	0.683173	0.000999856	0.0320097	0.975145
cg23933011	-0.011056	0.0333544	0.740997	-0.0116988	0.0188384	0.536036	-0.00193251	0.0271357	0.94337
cg23933032	0.00160372	0.00370028	0.665672	-0.00217453	0.0020899	0.30067	0.00208446	0.00301039	0.49031
cg23933044	0.00651611	0.0159761	0.684262	0.0054045	0.00902324	0.550586	-0.00340021	0.0129975	0.794175
cg23933095	-0.0574657	0.0275451	0.0395537	0.035766	0.0155573	0.0236296	0.0363596	0.0224095	0.107908
cg23933164	0.00934698	0.0143411	0.51608	-0.0133738	0.00809977	0.101911	-0.00456236	0.0116673	0.696617
cg23933179	0.0161073	0.0110123	0.146757	-0.0047964	0.00621967	0.442464	-0.00899158	0.00895909	0.31803
cg23933193	0.0142111	0.0306394	0.643808	0.00163037	0.017305	0.925132	-0.0109401	0.0249269	0.661708
cg23933216	-0.0169081	0.0317011	0.594991	0.00235397	0.0179046	0.895671	0.00234832	0.0257907	0.927636
cg23933241	0.00361393	0.0176872	0.838524	0.000440367	0.00998967	0.964929	-0.00469794	0.0143896	0.744756
cg23933252	0.0263019	0.0151064	0.0848028	-0.00328903	0.00853203	0.700709	-0.0178642	0.0122899	0.149262
cg23933261	0.0668447	0.054529	0.22319	-0.0168195	0.0307977	0.586219	-0.0341186	0.0443624	0.44369
cg23933262	-0.00095507	0.0134116	0.943374	-0.0116158	0.00757481	0.128381	0.00101807	0.0109111	0.925851
cg23933289	-0.0278553	0.0139986	0.0493928	0.0206589	0.00790636	0.0103902	0.0200303	0.0113887	0.0817348
cg23933339	0.0223852	0.0146452	0.12961	-0.0107445	0.00827155	0.197001	-0.0110679	0.0119147	0.355208
cg23933345	0.000281666	0.0028943	0.922673	-0.0011718	0.00163469	0.475181	-0.000321543	0.00235468	0.891663
cg23933355	-0.0166877	0.0125063	0.185184	0.0080367	0.00706351	0.257988	0.0120921	0.0101746	0.237525
cg23933381	-0.0058634	0.00423271	0.169118	0.00535375	0.00239061	0.0273846	0.000754217	0.00344355	0.827087
cg23933388	0.00377696	0.00442976	0.395942	0.000826577	0.00250191	0.741819	-0.00179789	0.00360387	0.618984
cg23933399	0.00247561	0.00334749	0.461346	-8.22301e-05	0.00189065	0.965397	-0.00301804	0.00272338	0.270489
cg23933411	0.00554977	0.00768863	0.472127	-0.000519688	0.0043425	0.904986	-0.00354325	0.00625514	0.57238
cg23933458	0.053019	0.0258325	0.0427957	-0.0269102	0.0145901	0.0681434	-0.0362491	0.0210162	0.0877131
cg23933503	0.00960503	0.0116367	0.411143	-0.00357095	0.00657233	0.588136	-0.00773026	0.00946709	0.416172
cg23933554	-0.0179235	0.0135559	0.189183	0.0153328	0.00765632	0.0479791	-0.00309105	0.0110285	0.779855
cg23933606	0.00508185	0.00584695	0.386891	-0.00170492	0.00330233	0.606823	-0.00731159	0.00475683	0.127498
cg23933618	-0.00283485	0.00740285	0.702594	0.00109894	0.0041811	0.79323	0.0011623	0.00602264	0.847367
cg23933684	-4.97565e-05	0.0205528	0.998073	-0.000318324	0.0116081	0.978179	0.00168401	0.0167209	0.919984
cg23933698	0.00214279	0.0245936	0.930748	-0.00959511	0.0138903	0.491339	-0.0052324	0.0200083	0.794246
cg23933723	0.00843743	0.0453097	0.85266	-0.0191085	0.0255907	0.457034	-0.0221353	0.036862	0.549565
cg23933731	0.0116986	0.0181096	0.519799	0.00825045	0.0102282	0.42183	-0.0240245	0.0147332	0.106178
cg23933759	0.024319	0.0223081	0.278324	-0.0189549	0.0125995	0.135691	-0.0244139	0.0181489	0.181665
cg23933793	0.000826214	0.00326465	0.800737	0.00117957	0.00184386	0.523842	-0.00154429	0.00265598	0.562278
cg23933827	0.0198557	0.0104136	0.0594887	0.00454061	0.00588157	0.441969	-0.0170809	0.00847208	0.0465222
cg23934000	0.00207719	0.0141418	0.883526	0.00190123	0.00798725	0.812353	0.00231097	0.0115052	0.841222
cg23934055	-0.0169874	0.0109403	0.123711	0.00623611	0.00617903	0.315346	0.0138799	0.00890055	0.122116
cg23934071	-0.024845	0.0163269	0.1313	0.00341345	0.00922137	0.712057	0.0151423	0.0132829	0.25707
cg23934072	-0.00420564	0.0271615	0.877267	0.0156086	0.0153407	0.311437	0.0053239	0.0220974	0.810114
cg23934075	0.00488098	0.00821999	0.554018	-0.00496497	0.00464261	0.287501	-0.0028189	0.00668743	0.674297
cg23934081	-0.000850474	0.00283599	0.764899	0.00102702	0.00160175	0.522898	0.00075512	0.00230724	0.744152
cg23934139	-0.00400998	0.0121612	0.742303	0.00101831	0.00686859	0.882445	0.00598701	0.00989382	0.546494
cg23934145	0.00739808	0.0152201	0.628001	0.00279306	0.00859625	0.745937	-0.00199444	0.0123824	0.87237
cg23934163	0.0307587	0.0310022	0.32357	-0.00628705	0.0175099	0.720325	-0.0290445	0.025222	0.252307
cg23934192	0.0360058	0.0356853	0.315469	-0.035334	0.0201549	0.0827078	-0.0267836	0.0290321	0.358507
cg23934295	-0.0267876	0.0198648	0.180607	0.0247549	0.0112195	0.0296906	0.0205183	0.0161611	0.20723
cg23934351	0.00104446	0.0186854	0.955538	-0.00480107	0.0105534	0.650167	-0.0117618	0.0152017	0.440962
cg23934404	-0.000513214	0.0108323	0.962308	0.000762218	0.00611802	0.901107	0.00610537	0.00881267	0.490077
cg23934459	-0.0104673	0.00746321	0.163919	0.0021715	0.00421519	0.607601	0.00931878	0.00607175	0.128061
cg23934465	0.00553174	0.00547687	0.314974	-0.00241634	0.00309331	0.436598	-0.00424993	0.00445575	0.342527
cg23934469	0.000716079	0.00778037	0.926857	0.00225549	0.00439432	0.608914	-0.00583633	0.00632977	0.35877
cg23934477	0.0128437	0.0122729	0.2979	0.00526621	0.00693167	0.449239	-0.0102381	0.0099847	0.307711
cg23934484	0.0130653	0.0223509	0.560191	-0.00995836	0.0126237	0.432095	-0.0178872	0.0181837	0.327689
cg23934502	-0.011142	0.00855883	0.196033	0.00404229	0.00483399	0.405064	0.00707442	0.00696309	0.312137
cg23934503	-0.00125208	0.00423023	0.767869	-0.00376053	0.00238922	0.11872	0.00160362	0.00344154	0.642278
cg23934533	-0.000804212	0.00549224	0.883885	-0.00149517	0.00310199	0.630877	-0.00155127	0.00446825	0.729204
cg23934546	-0.018124	0.010742	0.0947428	0.0101238	0.00606703	0.0983754	0.00691879	0.00873922	0.430451
cg23934598	0.00215195	0.017627	0.903084	-0.00786885	0.00995565	0.431208	0.000379433	0.0143406	0.978945
cg23934604	-0.00501848	0.0244489	0.837792	0.00812881	0.0138086	0.557433	0.0187368	0.0198906	0.348513
cg23934630	0.00109802	0.0106536	0.918122	0.00416796	0.00601711	0.490146	0.000710903	0.00866732	0.934797
cg23934633	-2.89209e-05	0.00979132	0.997649	-0.00241801	0.00553009	0.662894	-0.0022077	0.00796579	0.78225
cg23934687	-0.0161353	0.0209851	0.443804	0.0150288	0.0118523	0.2078	0.0138116	0.0170726	0.420479
cg23934700	-0.000663536	0.0349425	0.984888	-0.0133346	0.0197354	0.500841	-0.0154763	0.0284277	0.587396
cg23934731	0.00575836	0.0361504	0.873769	0.00965168	0.0204176	0.637468	-0.00668298	0.0294104	0.820717
cg23934776	0.00350372	0.0101998	0.731951	-0.00255188	0.00576078	0.65876	-0.00635527	0.00829809	0.445594
cg23934819	0.00338065	0.023693	0.886831	0.0110936	0.0133817	0.409109	0.00906282	0.0192756	0.639277
cg23934909	-0.00555003	0.0130344	0.671187	0.0188611	0.00736174	0.011929	-6.54612e-05	0.0106042	0.995087
cg23934927	0.00739334	0.00567646	0.195813	-0.00294069	0.00320604	0.361272	-0.00361555	0.00461812	0.435572
cg23934942	-0.0177519	0.0305208	0.562151	0.012032	0.017238	0.486835	0.00283671	0.0248304	0.909279
cg23934955	0.0189352	0.0290368	0.515856	-0.0119424	0.0163998	0.468226	-0.0139972	0.0236231	0.554865
cg23935006	-0.0051883	0.00668949	0.439859	0.00152662	0.00377819	0.687048	0.000737686	0.00544228	0.892457
cg23935054	-0.0202789	0.0187199	0.281341	-0.00469833	0.0105729	0.657751	0.0245959	0.0152297	0.109526
cg23935113	-0.0047525	0.0118124	0.688316	0.00828505	0.00667157	0.217258	0.015156	0.00961003	0.117994
cg23935161	-0.00304026	0.00413596	0.464047	-0.000215727	0.00233597	0.926609	0.00149642	0.00336484	0.657502
cg23935220	0.0170925	0.0194492	0.381643	-0.0147571	0.0109848	0.182241	0.00105592	0.015823	0.94693
cg23935253	-0.00260328	0.0138618	0.85142	0.0069966	0.00782906	0.373687	-0.0051165	0.0112773	0.651049
cg23935259	-0.00606505	0.0448305	0.892661	0.0200568	0.02532	0.430198	0.00512409	0.0364721	0.888559
cg23935261	0.00896827	0.00649153	0.170257	-0.00257473	0.00366639	0.484187	-0.00546724	0.00528123	0.303114
cg23935300	-0.00301456	0.0137577	0.827013	0.000296406	0.00777026	0.969649	-0.0038225	0.0111926	0.733444
cg23935317	-0.0595238	0.0295483	0.0467015	0.0349979	0.0166887	0.0385592	0.0470308	0.0240392	0.0532616
cg23935361	0.0410189	0.0184314	0.0283411	-0.0134447	0.01041	0.199561	-0.0279484	0.014995	0.0653374
cg23935411	-0.016205	0.0292922	0.581374	0.0024119	0.0165441	0.88439	-0.00848287	0.0238309	0.722635
cg23935420	-0.0328826	0.0173898	0.0615899	0.0198845	0.00982169	0.0456343	0.0212326	0.0141476	0.136626
cg23935447	-0.00147936	0.0101881	0.884847	-0.00202049	0.0057542	0.726242	0.00274772	0.00828861	0.74097
cg23935522	0.0197873	0.0209234	0.346627	-0.00726405	0.0118175	0.540185	-0.0105921	0.0170224	0.535227
cg23935642	-0.000581928	0.0174979	0.973537	0.00288636	0.00988275	0.770858	0.00220808	0.0142356	0.877053
cg23935684	-0.0053521	0.0349227	0.878512	-0.00333001	0.0197242	0.866279	-0.000121204	0.0284116	0.996605
cg23935746	0.000764243	0.00317466	0.810266	0.00334616	0.00179303	0.0650038	-0.00161519	0.00258277	0.533181
cg23935819	0.00175297	0.00284035	0.538556	-0.000630408	0.00160422	0.695195	0.000380974	0.00231079	0.869388
cg23935933	0.0104606	0.0130001	0.422964	-0.000101385	0.00734238	0.989011	-0.00918933	0.0105763	0.387046
cg23936023	-0.000852858	0.00481947	0.859904	-0.000518957	0.00272202	0.849193	0.00357692	0.00392092	0.363867
cg23936031	-0.0568933	0.0440854	0.199904	0.0543804	0.0248992	0.0313463	0.0514514	0.0358659	0.1546
cg23936069	0.00607691	0.00680859	0.374292	-0.00115575	0.00384546	0.764394	-0.0108429	0.00553917	0.053134
cg23936070	0.0097015	0.0102072	0.344219	0.00147824	0.00576498	0.798166	-0.0182285	0.00830415	0.0305166
cg23936106	-0.0105294	0.0195002	0.590447	-0.001367	0.0110136	0.901475	0.00435903	0.0158645	0.784074
cg23936147	0.0124936	0.0187544	0.506867	-0.00233437	0.0105924	0.826032	-0.0037754	0.0152578	0.805084
cg23936196	0.0112529	0.047357	0.812672	0.0072193	0.026747	0.787797	-0.0165586	0.0385276	0.668295
cg23936215	-0.00503186	0.0182097	0.782878	0.00262721	0.0102848	0.798913	0.000423211	0.0148146	0.977268
cg23936279	0.00753769	0.011955	0.529832	-0.00182576	0.00675214	0.787424	-0.00642227	0.00972608	0.510601
cg23936294	-0.013639	0.0117277	0.247663	0.00511953	0.00662375	0.441439	0.0136516	0.00954115	0.155666
cg23936341	-0.0445031	0.0225237	0.0509857	0.0128773	0.0127213	0.313905	0.0292053	0.0183244	0.114202
cg23936361	0.0218931	0.0240288	0.364468	-0.0134766	0.0135714	0.323147	-0.00557143	0.0195488	0.776245
cg23936390	-0.0345846	0.0358943	0.337662	0.0192157	0.0202729	0.345537	0.014385	0.029202	0.623396
cg23936410	0.00326811	0.0343286	0.92435	0.0194338	0.0193887	0.318654	-0.0285695	0.0279283	0.308847
cg23936463	0.00432331	0.00996086	0.665221	0.00286532	0.00562584	0.611677	0.00263395	0.00810372	0.745852
cg23936476	-0.00963599	0.0158484	0.544587	0.00437087	0.0089511	0.626425	-0.00409657	0.0128936	0.751372
cg23936477	-0.0676361	0.115321	0.558887	0.105618	0.0651329	0.108106	-0.0146978	0.0938204	0.875836
cg23936493	-0.00915536	0.0135971	0.502322	0.00906793	0.00767958	0.240547	0.00932991	0.011062	0.401049
cg23936512	0.0190878	0.0189707	0.316811	0.000346338	0.0107146	0.974279	-0.0111917	0.0154338	0.470091
cg23936531	0.0127411	0.0107914	0.240589	-0.00178141	0.0060949	0.770692	-0.000802657	0.00877938	0.927341
cg23936587	-0.00321652	0.0189327	0.865445	-0.00536606	0.0106931	0.616916	0.00813074	0.0154028	0.59878
cg23936596	-0.00182684	0.00753287	0.808887	0.00205632	0.00425453	0.629943	-0.00226849	0.00612842	0.712062
cg23936609	0.00100106	0.0218118	0.963487	-0.00386114	0.0123192	0.754624	0.00721184	0.0177451	0.685326
cg23936681	0.0239307	0.0169117	0.160226	-0.00766449	0.00955165	0.424249	-0.0134311	0.0137586	0.331371
cg23936745	-0.00150777	0.00715759	0.833596	-0.00189153	0.00404257	0.640893	-0.00069713	0.0058231	0.904952
cg23936747	-0.00553998	0.00785962	0.482566	0.000962828	0.00443908	0.828739	0.00483396	0.00639425	0.451471
cg23936766	0.0833442	0.0412374	0.045999	-0.0343857	0.0232907	0.143051	-0.0525051	0.033549	0.1208
cg23936767	0.00380199	0.0257524	0.882933	-0.00194079	0.0145449	0.894123	-0.00584785	0.0209511	0.780741
cg23936860	9.30385e-05	0.0123303	0.993995	0.00373724	0.0069641	0.59273	-0.0121754	0.0100314	0.227767
cg23936900	-0.00103587	0.00421738	0.80649	0.00270016	0.00238196	0.259732	-0.00152881	0.00343108	0.656885
cg23937047	-0.012803	0.019975	0.523051	0.0120909	0.0112818	0.286478	0.0005203	0.0162508	0.974524
cg23937059	-0.0140936	0.0488917	0.773755	0.0227706	0.0276138	0.411596	0.0145262	0.0397761	0.71575
cg23937076	-0.0227442	0.0239114	0.34385	0.019646	0.0135051	0.148944	0.00292459	0.0194533	0.880806
cg23937078	-0.0320579	0.0263268	0.226265	0.0255733	0.0148692	0.088611	0.0256037	0.0214183	0.234811
cg23937138	0.00716242	0.0125449	0.569347	-0.00619819	0.00708532	0.383825	0.0026033	0.010206	0.7992
cg23937224	-0.000198499	0.00724013	0.978183	0.00599974	0.00408919	0.145518	-0.000395244	0.00589026	0.946638
cg23937240	-0.00486397	0.0354188	0.891054	0.0158239	0.0200044	0.430842	0.0127977	0.0288152	0.657927
cg23937295	-0.0396397	0.0360422	0.274108	0.00902994	0.0203565	0.658316	0.0394904	0.0293224	0.181162
cg23937330	0.0124816	0.0121048	0.30502	-0.0102328	0.00683676	0.137678	0.00321451	0.00984798	0.744808
cg23937350	0.00234788	0.00607752	0.700096	-0.000143645	0.00343255	0.966705	-0.000893718	0.00494441	0.856935
cg23937381	0.00222945	0.0182737	0.903147	-0.00493015	0.0103209	0.633938	0.00918386	0.0148667	0.538176
cg23937382	0.027174	0.020366	0.185203	0.00604801	0.0115026	0.600219	-0.015001	0.0165689	0.367488
cg23937387	0.00259707	0.0132874	0.845442	-0.000655492	0.00750466	0.930576	-0.000326491	0.0108101	0.975967
cg23937402	0.0010111	0.0231085	0.965189	-0.00360777	0.0130516	0.782804	0.0085855	0.0188001	0.648916
cg23937476	-0.0064071	0.00818601	0.435697	0.00207109	0.00462342	0.655174	0.00489373	0.00665979	0.464205
cg23937582	0.00188666	0.00815003	0.817416	0.00435375	0.0046031	0.346562	-0.00981306	0.00663052	0.142085
cg23937608	0.0268628	0.0196928	0.175663	-0.0086513	0.0111224	0.438544	-0.0141273	0.0160212	0.38005
cg23937633	0.000857854	0.00672605	0.898773	0.00126644	0.00379884	0.739564	-0.00459874	0.00547203	0.402725
cg23937771	0.00533596	0.014792	0.719076	-0.0083164	0.00835446	0.321972	-0.00896728	0.0120342	0.457963
cg23937803	-0.0309082	0.0256751	0.231559	0.0143311	0.0145012	0.325455	0.00707466	0.0208882	0.735566
cg23937816	0.0136768	0.00940455	0.149065	-0.00825847	0.00531165	0.123221	-0.0123191	0.00765114	0.110592
cg23937893	0.00601142	0.00544302	0.272112	-0.00218291	0.00307419	0.479344	-0.00315652	0.00442821	0.47765
cg23937913	0.00955226	0.0148346	0.521133	0.00115641	0.00837852	0.890507	-0.00759037	0.0120688	0.530861
cg23937960	-0.00109149	0.00291415	0.708805	-0.000778196	0.0016459	0.6374	-0.000313027	0.00237082	0.895229
cg23937993	0.00774309	0.0428889	0.857103	-0.0214152	0.0242234	0.378823	-0.0111155	0.0348925	0.750736
cg23938077	-0.00554281	0.00975237	0.571094	0.0067995	0.00550809	0.219985	0.00239556	0.0079341	0.763343
cg23938142	-0.0202593	0.00807212	0.0137191	0.00849191	0.00455909	0.0655095	0.014205	0.00656713	0.0329693
cg23938213	0.000964239	0.00333744	0.773256	-0.00146299	0.00188497	0.439537	0.00110131	0.0027152	0.685915
cg23938220	0.00400878	0.00268426	0.138534	0.00047405	0.00151605	0.755183	-0.00332959	0.00218379	0.130559
cg23938283	-0.0114147	0.00760311	0.13649	0.00318826	0.0042942	0.459586	0.00568086	0.00618557	0.360662
cg23938295	-0.0214313	0.010488	0.0436944	-0.00187886	0.00592355	0.751779	0.019789	0.00853255	0.0224587
cg23938300	0.000840692	0.00649893	0.897339	-0.00079663	0.00367057	0.828635	0.00102188	0.00528725	0.847145
cg23938329	-0.00757317	0.0136214	0.579495	0.00209148	0.00769332	0.786304	0.00929749	0.0110818	0.403519
cg23938333	0.00683613	0.00403214	0.0931726	-0.00367605	0.00227733	0.109702	-0.00641732	0.00328037	0.0532792
cg23938419	0.0246418	0.0138447	0.0781966	-0.0117817	0.00781942	0.135099	-0.00704356	0.0112635	0.533197
cg23938470	-0.0223401	0.0289845	0.442703	0.00383215	0.0163703	0.815402	0.0123757	0.0235805	0.600888
cg23938483	0.0148624	0.0318829	0.642137	0.00996485	0.0180073	0.581264	-0.00933251	0.0259385	0.719776
cg23938486	-0.00174239	0.0182341	0.924068	0.0143332	0.0102986	0.167144	0.00811944	0.0148345	0.585393
cg23938496	-0.000756709	0.00271468	0.781026	-0.000769909	0.00153324	0.616691	0.000987648	0.00220855	0.655722
cg23938511	0.0259863	0.0217519	0.2351	0.0038673	0.0122853	0.75359	-0.0137916	0.0176964	0.437654
cg23938528	0.00188044	0.019431	0.923103	-0.0110108	0.0109745	0.318184	-0.00223443	0.0158082	0.887887
cg23938542	0.00024704	0.00322301	0.939059	0.000530748	0.00182034	0.771235	0.00215797	0.0026221	0.412509
cg23938543	0.0192637	0.0114205	0.0948293	-0.00909662	0.00645024	0.161624	-0.0170204	0.00929122	0.0700073
cg23938553	-0.00670003	0.0119729	0.577029	0.000843121	0.00676222	0.901031	0.0141996	0.00974061	0.148101
cg23938586	0.0445742	0.0301573	0.1426	-0.00573088	0.0170327	0.737241	-0.0224822	0.0245347	0.361737
cg23938637	0.0164782	0.00875286	0.0627203	0.00025173	0.00494357	0.959492	-0.0140637	0.00712095	0.0510844
cg23938645	0.0142218	0.0388365	0.715008	0.00751986	0.0219347	0.732461	0.00194565	0.0315957	0.951023
cg23938649	0.00163033	0.0108841	0.881239	-0.00358766	0.00614731	0.56082	0.00126572	0.00885486	0.88663
cg23938682	-0.0244094	0.015269	0.113124	0.00964143	0.00862386	0.266302	0.0156099	0.0124222	0.21188
cg23938834	-0.0282843	0.0147963	0.0588519	0.0044451	0.00835688	0.595993	0.0258479	0.0120376	0.0342398
cg23938892	0.0139838	0.0146622	0.342567	-0.000411694	0.00828114	0.960451	-0.003366	0.0119285	0.7784
cg23938934	0.0159056	0.0425311	0.709229	-0.0218575	0.0240214	0.365099	-0.0237544	0.0346015	0.49401
cg23938975	0.00701491	0.0130349	0.591684	-0.00403173	0.00736204	0.585186	-0.00256777	0.0106046	0.80918
cg23938992	0.0116914	0.0078278	0.1385	-0.00664994	0.00442111	0.135763	-0.00332637	0.00636836	0.602621
cg23939000	0.0013073	0.0336382	0.969078	-0.0127263	0.0189987	0.504529	0.00979213	0.0273666	0.721252
cg23939001	0.0132265	0.039487	0.738373	-0.00831771	0.0223021	0.709986	-0.0202737	0.0321249	0.52945
cg23939008	0.00358402	0.0126359	0.777287	0.000673768	0.00713672	0.924977	-0.00531451	0.0102801	0.60634
cg23939037	0.000942571	0.00307832	0.760105	0.00337164	0.00173862	0.0553458	-0.00261452	0.00250439	0.299066
cg23939076	0.0155622	0.0185029	0.402356	-0.00105792	0.0104503	0.919572	-0.00550649	0.0150532	0.715301
cg23939077	0.0151065	0.0111482	0.178514	-0.00211228	0.00629646	0.737987	-0.0120771	0.00906971	0.186084
cg23939096	0.00417747	0.0336365	0.901415	-0.0101244	0.0189977	0.595289	-0.0163585	0.0273652	0.551363
cg23939132	0.00729335	0.0181382	0.688486	-0.000126558	0.0102443	0.990168	-0.015636	0.0147564	0.291929
cg23939166	0.000295105	0.00376498	0.937684	0.00170074	0.00212644	0.425757	-1.24039e-05	0.00306302	0.996777
cg23939182	-0.0530545	0.0153151	0.000790327	0.0187108	0.00864989	0.032964	0.0340423	0.0124597	0.00746371
cg23939236	-0.0188073	0.0134147	0.164076	0.0121046	0.00757655	0.113343	0.00667411	0.0109136	0.542258
cg23939408	0.0202681	0.0533035	0.70459	0.00441013	0.0301056	0.883836	-0.00287984	0.0433654	0.947188
cg23939504	-0.00546037	0.0164563	0.740741	0.0017972	0.00929444	0.847075	-0.00634456	0.0133881	0.636629
cg23939642	-0.03331	0.0326393	0.309981	0.0238795	0.0184345	0.198236	0.030284	0.0265539	0.256869
cg23939673	-0.0105385	0.0167962	0.531834	0.00264198	0.0094864	0.781214	0.0106684	0.0136646	0.436843
cg23939697	0.0282285	0.0273679	0.304871	-0.0230136	0.0154572	0.139736	-0.0201144	0.0222653	0.36853
cg23939782	-0.0402291	0.0246632	0.106071	0.0055054	0.0139297	0.693533	0.0309584	0.020065	0.126076
cg23939846	0.0148102	0.0264084	0.576203	-0.0101122	0.0149153	0.499387	-0.0266794	0.0214847	0.217279
cg23939861	0.00831239	0.0532198	0.876205	0.0195361	0.0300583	0.517251	0.000588651	0.0432973	0.98918
cg23939865	0.00548773	0.0163223	0.737432	0.0250503	0.00921878	0.00778256	-0.00755568	0.0132791	0.570666
cg23939866	0.00775893	0.00987099	0.433744	-9.99562e-05	0.00557509	0.985732	-0.00225949	0.00803061	0.779027
cg23939932	-0.00101494	0.00265339	0.702915	0.00193526	0.00149862	0.199617	0.00132318	0.00215869	0.541325
cg23939945	0.0142249	0.0162025	0.382119	-0.00394749	0.00915108	0.667148	0.000412946	0.0131816	0.975072
cg23939978	0.0121621	0.0146701	0.409095	-0.00993454	0.00828561	0.233415	-0.0140962	0.011935	0.240429
cg23940014	0.016943	0.0099335	0.0912417	-0.00324363	0.00561039	0.564492	-0.0194979	0.00808147	0.0176957
cg23940023	-0.00259618	0.00741859	0.727123	0.000211856	0.00418999	0.959777	7.78733e-05	0.00603545	0.989732
cg23940169	0.00192121	0.00367859	0.602663	-0.00368893	0.00207765	0.0789147	0.00243148	0.00299274	0.418496
cg23940194	0.038878	0.034646	0.26454	-0.0173541	0.0195679	0.377322	-0.0196314	0.0281865	0.487776
cg23940234	-0.0214473	0.00870564	0.0154976	0.000839242	0.00491691	0.864823	0.0164791	0.00708254	0.0220387
cg23940267	0.00164537	0.029856	0.956163	-0.0107329	0.0168625	0.525937	-0.0126992	0.0242895	0.602275
cg23940311	-0.0320105	0.030374	0.294531	0.00279356	0.0171551	0.870979	0.0220577	0.024711	0.374243
cg23940322	0.0186431	0.0179495	0.301529	0.000897169	0.0101378	0.929662	-0.0155038	0.014603	0.290986
cg23940356	-0.00164147	0.0229788	0.943198	0.0118733	0.0129783	0.362514	0.007869	0.0186946	0.674732
cg23940402	0.0271791	0.0297791	0.363645	-0.0185422	0.0168191	0.272967	-0.0250811	0.024227	0.303097
cg23940413	-0.00416183	0.00272386	0.129755	-0.000521395	0.00153842	0.735399	0.00382881	0.00221602	0.0871763
cg23940467	0.0029836	0.00339016	0.38097	-0.00250858	0.00191474	0.193212	-0.00130359	0.00275808	0.63752
cg23940475	-0.000564937	0.0403527	0.988858	-0.00281095	0.022791	0.902094	-0.00950137	0.0328292	0.772873
cg23940486	0.0018062	0.0173153	0.917135	0.00839829	0.0097796	0.392571	-0.00357577	0.014087	0.800155
cg23940568	-0.00904866	0.0249788	0.717942	0.0123982	0.0141079	0.381653	0.0156223	0.0203216	0.443889
cg23940587	-0.00702649	0.00661771	0.290949	0.0023205	0.00373765	0.536143	0.00101207	0.00538388	0.851281
cg23940612	0.00152945	0.0241957	0.949727	-0.00363957	0.0136656	0.790544	-0.0102327	0.0196846	0.604354
cg23940614	0.0111884	0.0196565	0.570526	-0.00574406	0.0111019	0.606047	-0.018535	0.0159917	0.249256
cg23940655	-0.00346151	0.00246426	0.163276	-0.000200371	0.0013918	0.885824	0.00325236	0.00200482	0.107958
cg23940732	-0.00445731	0.0231056	0.847428	0.00982757	0.0130499	0.45321	-0.00446362	0.0187977	0.812799
cg23940744	0.00346162	0.020186	0.864195	-0.00779066	0.0114009	0.496007	0.0044412	0.0164224	0.787394
cg23940868	-0.0122672	0.0296971	0.680453	0.0060943	0.0167728	0.71713	0.0246151	0.0241603	0.310795
cg23940878	-0.0468538	0.0246875	0.0606562	0.0103111	0.0139434	0.461371	0.0402632	0.0200847	0.0477571
cg23940915	-0.0318746	0.0262119	0.226892	0.00241122	0.0148044	0.870954	0.0249366	0.0213249	0.245092
cg23941014	-0.00260566	0.029856	0.930632	0.00368815	0.0168625	0.827324	0.000469584	0.0242896	0.984615
cg23941016	0.0552819	0.0321702	0.0888776	-0.0347069	0.0181696	0.0590353	-0.0408992	0.0261723	0.121349
cg23941075	-0.00196419	0.0115803	0.865663	-0.00301185	0.00654053	0.646185	0.0020973	0.00942127	0.8243
cg23941077	0.000291885	0.00871929	0.973363	-0.000967892	0.00492461	0.844593	-0.00406858	0.00709364	0.567584
cg23941181	-0.01276	0.0231521	0.582794	-0.00528731	0.0130762	0.68684	0.0125805	0.0188356	0.505758
cg23941211	-0.00235091	0.0134435	0.86154	0.00244467	0.00759282	0.74816	-0.00276329	0.010937	0.801065
cg23941216	-0.0276373	0.0216708	0.205209	0.00957492	0.0122396	0.435929	0.0213884	0.0176304	0.227988
cg23941222	-0.00471978	0.0127338	0.711699	-0.0152624	0.00719201	0.0363474	0.0117515	0.0103597	0.259416
cg23941268	-0.00453243	0.00337323	0.182166	-0.00174077	0.00190519	0.363117	0.00629085	0.00274432	0.024026
cg23941295	-0.0408287	0.0169371	0.0177906	0.00453485	0.00956602	0.636513	0.025594	0.0137793	0.0662542
cg23941354	0.0173212	0.0151129	0.254535	-0.00339716	0.00853567	0.691499	-0.00491999	0.0122952	0.689912
cg23941394	0.00938256	0.0517944	0.856624	0.0120708	0.0292532	0.680777	0.00881275	0.0421377	0.834772
cg23941434	0.00563485	0.00418965	0.181748	-0.00267238	0.0023663	0.261507	-0.00407012	0.00340852	0.235321
cg23941495	-0.0237799	0.039148	0.544967	0.0102948	0.0221106	0.642531	0.0210701	0.0318492	0.509806
cg23941527	-0.0120765	0.0327074	0.712755	0.00860975	0.018473	0.642198	0.0161396	0.0266093	0.545559
cg23941537	0.00145016	0.016242	0.929038	0.0111291	0.00917343	0.227974	-0.00593585	0.0132138	0.654268
cg23941581	-0.000676071	0.0123269	0.956373	-0.000629722	0.00696218	0.928115	0.00199679	0.0100286	0.84259
cg23941587	0.00300447	0.0127167	0.813723	0.00398392	0.00718234	0.580375	0.000322932	0.0103458	0.975162
cg23941599	0.0120757	0.0123992	0.332498	5.16375e-05	0.007003	0.994132	-0.00522805	0.0100874	0.605435
cg23941688	-0.0367489	0.0264943	0.168574	0.0140393	0.0149639	0.350443	0.0263139	0.0215546	0.225091
cg23941703	-0.00984567	0.00684232	0.153355	0.00596457	0.00386451	0.125951	0.0110434	0.00556662	0.0500685
cg23941787	-0.00384292	0.00617255	0.535005	0.00237033	0.00348623	0.498162	0.00744831	0.00502172	0.141226
cg23941855	-0.0205805	0.0122328	0.095675	0.00831751	0.00690904	0.231544	0.0149567	0.0099521	0.136089
cg23941942	-0.000654685	0.00316751	0.836683	-0.000626976	0.001789	0.726744	-0.00166262	0.00257695	0.520312
cg23941963	0.00210588	0.00840321	0.802645	0.00103944	0.0047461	0.827099	-0.00480323	0.00683649	0.483979
cg23942041	0.0195704	0.0275441	0.479075	0.00666325	0.0155568	0.66936	-0.0100705	0.0224087	0.654136
cg23942064	-0.00904336	0.0246789	0.714826	0.0120624	0.0139385	0.388931	-0.0114365	0.0200777	0.570243
cg23942065	0.00730937	0.00330743	0.0294339	-0.00113512	0.00186802	0.544819	-0.00457613	0.00269079	0.0921771
cg23942109	0.0462176	0.0328443	0.16254	-0.0148689	0.0185503	0.424754	-0.0105572	0.0267207	0.693633
cg23942160	0.0283831	0.0399023	0.47858	-0.0316912	0.0225367	0.162825	-0.029469	0.0324628	0.366223
cg23942289	0.00720927	0.00341592	0.0373623	-0.00144944	0.0019293	0.454284	-0.00527108	0.00277905	0.0608095
cg23942310	0.0301952	0.020516	0.144281	-0.00443449	0.0115873	0.702769	-0.0198585	0.0166909	0.237007
cg23942311	0.0334483	0.0468487	0.476947	0.0195368	0.0264599	0.462064	-0.0416205	0.0381141	0.277512
cg23942349	-0.0136804	0.0206889	0.510009	0.00435815	0.011685	0.709977	0.00354392	0.0168316	0.833674
cg23942508	-0.0206158	0.0162154	0.206606	0.00288453	0.00915839	0.753461	0.0113138	0.0131922	0.393196
cg23942526	0.00710631	0.0468291	0.879696	0.0100838	0.0264488	0.703839	0.00935467	0.0380981	0.806551
cg23942599	-0.00948001	0.00834005	0.258442	0.00342372	0.00471042	0.469057	0.00359146	0.00678511	0.597784
cg23942604	0.0216076	0.0352999	0.541879	-0.035251	0.0199372	0.0801561	-0.0154935	0.0287184	0.590768
cg23942665	-0.0116097	0.0133798	0.387676	0.00889612	0.00755686	0.241957	0.00833771	0.0108852	0.445538
cg23942678	0.0266016	0.0313524	0.398244	-0.0320384	0.0177077	0.0734712	-0.0170252	0.025507	0.50604
cg23942708	-0.0442786	0.0351946	0.211342	0.0180284	0.0198777	0.366651	0.0494153	0.0286328	0.0875301
cg23942717	0.00921294	0.0452439	0.839066	-0.0406789	0.0255536	0.114626	0.034094	0.0368085	0.35659
cg23942789	-0.00889229	0.0168363	0.598581	0.012321	0.00950906	0.198117	0.0112746	0.0136973	0.412436
cg23942803	0.0173876	0.0133991	0.197448	-0.00908261	0.00756775	0.232965	-0.0120443	0.0109009	0.271913
cg23942845	0.000402141	0.00267988	0.881026	0.00135546	0.00151358	0.372697	-0.00119524	0.00218023	0.584792
cg23942884	0.0133936	0.026679	0.616774	-0.00393383	0.0150682	0.794587	-0.00959221	0.0217049	0.659508
cg23942887	0.00424596	0.0199129	0.831593	-0.0065729	0.0112467	0.560274	-0.00385441	0.0162002	0.812438
cg23942897	0.000299999	0.00357287	0.933255	-0.00310441	0.00201794	0.127173	-0.000930046	0.00290673	0.749678
cg23942914	0.0111964	0.0126585	0.378592	0.00525858	0.00714944	0.463777	-0.015698	0.0102984	0.130649
cg23942974	-0.00438377	0.00766525	0.568698	-0.001253	0.0043293	0.772868	-0.000220657	0.00623612	0.971846
cg23942980	-0.00868	0.00786819	0.272652	0.00978077	0.00444392	0.0300884	0.00483016	0.00640122	0.452317
cg23942984	-0.0280107	0.0135054	0.0406986	0.00465486	0.00762781	0.543109	0.0246516	0.0109874	0.0271078
cg23942995	0.0283922	0.0117763	0.0177739	-0.00361758	0.00665118	0.587745	-0.0151987	0.00958067	0.115872
cg23943125	-0.0329878	0.0365642	0.369168	0.0298094	0.0206513	0.152078	0.0130236	0.029747	0.662485
cg23943136	0.0117945	0.00735711	0.112122	-0.00810555	0.00415526	0.0539524	-0.0105964	0.00598543	0.0797757
cg23943207	0.021916	0.0367688	0.552516	0.0094834	0.0207668	0.648925	-0.0132386	0.0299135	0.659056
cg23943264	-0.0108294	0.00488306	0.0288824	0.00282762	0.00275793	0.307761	0.00694468	0.00397265	0.0835748
cg23943268	-0.0114131	0.0433166	0.792734	0.000200554	0.024465	0.993476	-0.011932	0.0352405	0.735644
cg23943272	0.00681971	0.0187072	0.716233	-0.00421669	0.0105657	0.690695	-0.00607628	0.0152194	0.69058
cg23943283	-0.00711521	0.0131048	0.588398	-0.0109594	0.00740151	0.141893	0.0210169	0.0106615	0.05151
cg23943285	-0.00797596	0.0159034	0.617126	0.013546	0.00898217	0.134746	-0.0115243	0.0129383	0.375266
cg23943293	0.00988394	0.00931303	0.291161	-0.0017507	0.00525995	0.739969	-0.00425583	0.00757668	0.575602
cg23943309	0.0226418	0.0354647	0.524683	-0.0139792	0.0200303	0.486889	-0.0151471	0.0288526	0.600782
cg23943336	-0.00758578	0.0174548	0.664812	-0.00476184	0.0098584	0.630156	0.0119747	0.0142005	0.401136
cg23943360	0.00415469	0.00318697	0.195407	-6.6512e-05	0.00179999	0.970599	-0.00126645	0.00259278	0.62632
cg23943400	-0.0234666	0.0135754	0.0870274	0.00118391	0.00766732	0.877605	0.0275538	0.0110444	0.0142737
cg23943415	-0.0273926	0.0253581	0.282691	-0.00289341	0.0143222	0.840317	0.0384091	0.0206303	0.0656303
cg23943422	0.019753	0.0124876	0.116917	-0.00108864	0.00705296	0.877649	-0.0270475	0.0101594	0.00907156
cg23943444	0.0290848	0.0171184	0.092485	-0.00419339	0.0096684	0.665444	-0.0167648	0.0139268	0.231574
cg23943476	-0.0223019	0.0175753	0.207469	0.0118989	0.00992643	0.233531	0.0180627	0.0142985	0.209492
cg23943495	-0.0279167	0.014337	0.0543756	-0.00483459	0.00809746	0.551851	0.0253103	0.0116639	0.0324265
cg23943589	-0.0250723	0.0234938	0.28851	0.00737567	0.0132692	0.579581	0.015555	0.0191136	0.41772
cg23943684	-0.011652	0.0103093	0.261133	0.009235	0.00582263	0.115948	0.00510628	0.00838718	0.544052
cg23943801	0.00222351	0.00387326	0.567237	0.000501205	0.0021876	0.819259	0.000189163	0.00315112	0.952254
cg23943829	0.00394887	0.0130273	0.762439	-0.00212251	0.00735775	0.773594	-0.00511382	0.0105984	0.630522
cg23943833	-0.00416357	0.0082345	0.614255	-0.00243046	0.00465081	0.60244	-0.0006951	0.00669923	0.917573
cg23943879	-0.000590039	0.00338588	0.862017	-0.000401587	0.00191233	0.834105	0.000954062	0.00275461	0.729821
cg23943904	0.0208455	0.0176059	0.239275	-0.01017	0.00994374	0.308942	-0.0178803	0.0143234	0.214886
cg23943923	0.0171527	0.0183644	0.352588	-0.0258539	0.0103721	0.0143568	-0.00531356	0.0149405	0.722868
cg23943944	0.0962789	0.115499	0.406539	0.0285276	0.0652334	0.662845	-0.0872563	0.0939651	0.355377
cg23943949	0.00136808	0.0145177	0.925115	0.0109465	0.00819952	0.184966	0.0048671	0.011811	0.681179
cg23943953	-0.0249347	0.0157688	0.11704	0.012051	0.00890617	0.179134	0.0157395	0.0128288	0.222806
cg23944005	-0.00528961	0.00729177	0.469922	0.00341	0.00411836	0.409682	0.0031495	0.00593227	0.596683
cg23944102	-0.0198566	0.0161414	0.22158	0.00403168	0.00911657	0.659293	0.0124156	0.0131319	0.346753
cg23944232	-0.00300304	0.00232296	0.199132	-0.00156488	0.001312	0.23585	0.00252388	0.00188986	0.184811
cg23944298	-0.0162354	0.0383768	0.673184	-0.00557771	0.021675	0.797461	0.000645754	0.0312217	0.983541
cg23944305	0.00339001	0.00853975	0.692254	0.0013755	0.00482321	0.776106	-0.0042565	0.00694758	0.54152
cg23944322	0.0035208	0.0223769	0.8753	0.000603587	0.0126384	0.962006	-0.0100086	0.0182049	0.583725
cg23944400	-0.0129761	0.0428338	0.762578	0.0140194	0.0241923	0.563583	0.0100675	0.0348477	0.773268
cg23944405	0.00710255	0.0130101	0.586357	0.00469745	0.00734803	0.524132	-0.00377331	0.0105844	0.722235
cg23944408	-0.0364153	0.0220035	0.101128	0.0232308	0.0124275	0.0645657	0.0251158	0.0179011	0.163767
cg23944409	0.00676585	0.0103826	0.516151	-0.00271924	0.00586404	0.643881	-0.00500269	0.00844684	0.555043
cg23944420	0.0035096	0.009245	0.705048	4.26014e-05	0.00522153	0.993507	-0.00328172	0.00752134	0.663563
cg23944440	-0.00706123	0.0108538	0.516842	0.00605048	0.00613018	0.326073	0.00642561	0.00883019	0.468541
cg23944480	-0.00478037	0.0118818	0.68832	0.00476764	0.0067108	0.479117	-0.00900291	0.00966655	0.353963
cg23944572	-0.0334353	0.0251529	0.186841	0.0140506	0.0142063	0.325078	0.0183727	0.0204633	0.371473
cg23944586	0.00653519	0.00904629	0.471759	0.000258419	0.0051093	0.959765	-0.00578133	0.00735967	0.434031
cg23944588	-0.0228134	0.0118697	0.0575113	-0.00375059	0.00670393	0.577123	0.00792087	0.00965664	0.414064
cg23944675	0.0143944	0.024482	0.557914	0.000644385	0.0138273	0.962925	-0.00492643	0.0199175	0.805161
cg23944682	-0.00264854	0.0133464	0.843108	-0.000258866	0.00753799	0.972675	0.0123795	0.0108581	0.257016
cg23944790	0.00812167	0.00757553	0.286312	-0.0064274	0.00427863	0.136258	-0.00393429	0.00616313	0.524728
cg23944804	0.0280761	0.0114226	0.0157292	-0.0153076	0.00645142	0.0196085	-0.0276822	0.00929292	0.00364721
cg23944881	-0.000719311	0.00298918	0.810338	0.00232677	0.00168827	0.171282	-0.0016563	0.00243187	0.497425
cg23944920	7.48805e-05	0.0182279	0.996731	-0.0118006	0.010295	0.254485	0.000742447	0.0148294	0.960172
cg23944925	-0.0221293	0.0225248	0.3283	-0.0014925	0.0127219	0.906849	0.0121784	0.0183252	0.507886
cg23944947	0.00121844	0.0038603	0.752951	-0.00135267	0.00218028	0.536427	0.000508342	0.00314058	0.871747
cg23944950	0.0047773	0.00869479	0.583951	-0.00117857	0.00491078	0.810834	-0.000560783	0.00707371	0.936974
cg23944957	-0.0047404	0.00901256	0.600092	-0.00593823	0.00509025	0.246208	0.0055711	0.00733223	0.449192
cg23945072	0.0215231	0.0134551	0.112903	-0.00895508	0.0075994	0.241494	-0.0208615	0.0109465	0.0596115
cg23945081	0.0131952	0.0105891	0.215695	-0.00598698	0.00598068	0.319266	-0.00629912	0.00861484	0.466406
cg23945168	-0.0352907	0.0316232	0.267162	0.00205161	0.0178606	0.908785	0.0176467	0.0257273	0.494385
cg23945178	-0.00852787	0.00959155	0.376125	0.000634574	0.00541726	0.906989	-0.00187396	0.00780327	0.810715
cg23945200	0.0171123	0.0260991	0.513575	-0.00896972	0.0147407	0.544262	-0.0160663	0.0212331	0.451066
cg23945243	0.0375175	0.0415647	0.368936	-0.0362941	0.0234756	0.125319	-0.0470494	0.0338153	0.167265
cg23945265	-0.000526611	0.0150926	0.972237	-0.000497424	0.00852424	0.953585	0.000860382	0.0122787	0.94428
cg23945291	0.00652894	0.0101721	0.52247	-0.00215032	0.00574515	0.709001	-0.00574922	0.00827557	0.488873
cg23945333	-0.0594123	0.0240177	0.0150925	0.0201126	0.0135651	0.141371	0.0385652	0.0195398	0.0512346
cg23945334	-0.0262626	0.0282962	0.355621	0.0168009	0.0159816	0.295722	0.0069222	0.0230206	0.764283
cg23945350	-0.0623749	0.0691524	0.369273	0.00253157	0.039057	0.948452	0.018369	0.0562594	0.744739
cg23945382	0.0113871	0.0241309	0.638055	-0.000993794	0.013629	0.94202	-0.00245541	0.0196318	0.900722
cg23945481	0.0223949	0.0158388	0.160552	-0.00739999	0.00894568	0.410125	-0.00833435	0.0128858	0.519282
cg23945483	0.00576067	0.025463	0.821488	-0.00660304	0.0143814	0.647152	0.0101777	0.0207156	0.624309
cg23945576	0.00312988	0.0132433	0.813665	-0.00401787	0.00747974	0.59237	0.0103502	0.0107742	0.339093
cg23945633	-0.0117224	0.0142389	0.412353	0.00673037	0.00804205	0.404686	-0.00243024	0.0115841	0.834267
cg23945636	-0.0589032	0.0470839	0.213903	0.0117126	0.0265928	0.660587	0.057017	0.0383054	0.139834
cg23945725	0.000498124	0.00307777	0.87176	0.00114165	0.00173831	0.512876	0.000297272	0.00250394	0.905739
cg23945789	-0.0010167	0.00336453	0.763154	0.00164146	0.00190027	0.389805	0.00263397	0.00273724	0.33828
cg23945793	0.00403959	0.0132819	0.761665	-0.00518522	0.00750158	0.491063	-0.00926739	0.0108056	0.393181
cg23945952	0.000443187	0.0112339	0.968611	-0.00435029	0.00634486	0.494558	0.00543137	0.00913942	0.553695
cg23946040	-0.00285829	0.0133308	0.830671	0.0166973	0.00752919	0.0288871	0.00281325	0.0108454	0.795874
cg23946074	0.022306	0.0207229	0.284394	0.00379691	0.0117042	0.746322	-0.00744964	0.0168593	0.659555
cg23946106	0.0192252	0.0232207	0.409721	-0.0061338	0.013115	0.641041	-0.0101408	0.0188914	0.592626
cg23946286	0.0344853	0.0191632	0.075008	-0.00185276	0.0108233	0.864434	-0.0259924	0.0155904	0.0986667
cg23946364	0.0214571	0.0183563	0.24527	-0.0100537	0.0103675	0.334567	-0.0183689	0.0149339	0.221637
cg23946394	-0.00564303	0.00827559	0.496918	0.00519581	0.00467402	0.269014	0.00109393	0.00673267	0.871262
cg23946400	-0.00564132	0.00683043	0.410862	-0.00225663	0.0038578	0.559924	0.00461459	0.00555695	0.408321
cg23946462	0.00381777	0.00528155	0.471494	-0.00548743	0.002983	0.0688585	0.000706585	0.00429684	0.869721
cg23946480	-0.00224172	0.0100233	0.823494	0.0128253	0.0056611	0.0256819	-0.0027864	0.00815451	0.733308
cg23946499	-0.0653578	0.0371422	0.0815855	0.0145242	0.0209778	0.490349	0.0230347	0.0302173	0.44771
cg23946548	-0.00129912	0.012163	0.915159	0.00102576	0.00686963	0.881609	-0.0018949	0.00989533	0.848535
cg23946623	0.00858274	0.0209353	0.682727	-0.0130568	0.0118242	0.27219	-1.70056e-05	0.0170321	0.999205
cg23946663	-0.0195751	0.0109178	0.0760651	0.00758519	0.00616631	0.221604	0.0119752	0.00888223	0.180694
cg23946671	0.00537147	0.0145704	0.71318	-0.0111308	0.00822931	0.179301	0.00219332	0.0118539	0.853588
cg23946677	5.22164e-05	0.00666363	0.993764	-0.00416085	0.00376358	0.271626	-0.00053179	0.00542124	0.922058
cg23946686	-0.00479613	0.0500672	0.92388	-0.0214725	0.0282777	0.449471	-0.0161254	0.0407325	0.693051
cg23946695	-0.0195302	0.0175276	0.267895	0.00342865	0.00989949	0.729825	0.0224243	0.0142597	0.119042
cg23946780	0.0141637	0.0100228	0.160779	-0.00369819	0.0056608	0.515094	-0.0172727	0.00815408	0.0366801
cg23946823	-0.00720413	0.0307173	0.815062	0.00964682	0.017349	0.579447	0.00936672	0.0249902	0.708608
cg23946844	0.0163531	0.0116407	0.163237	-0.00240598	0.00657461	0.715191	-0.0139167	0.00947037	0.1449
cg23946860	-0.0824657	0.0285279	0.00473387	0.0349805	0.0161125	0.0323441	0.0515847	0.0232091	0.0285412
cg23946861	0.0326279	0.0146289	0.0280038	-0.01881	0.00826233	0.0249853	-0.0332851	0.0119014	0.0062139
cg23946903	-0.0199607	0.0211143	0.346797	0.0120204	0.0119252	0.315947	0.0048914	0.0171777	0.776434
cg23946919	0.0407284	0.0158944	0.0119159	-0.0144812	0.00897706	0.109931	-0.0332619	0.012931	0.0116042
cg23946962	0.0160015	0.0143011	0.26592	-0.0107794	0.00807721	0.185119	-0.00256991	0.0116348	0.825644
cg23947039	0.00101374	0.00592875	0.864586	-0.0038843	0.00334853	0.248866	-0.00327473	0.00482337	0.498783
cg23947043	0.0158218	0.0330839	0.63355	-0.0154771	0.0186856	0.40952	-0.000479137	0.0269156	0.985833
cg23947050	-0.0212276	0.0104906	0.0457443	0.0143256	0.00592501	0.0174619	0.00946708	0.00853466	0.270037
cg23947066	0.0122521	0.023899	0.609342	-0.00171978	0.0134981	0.898877	-0.00838004	0.0194432	0.667414
cg23947121	0.00484057	0.011023	0.661531	0.00577573	0.00622573	0.355833	-0.0028078	0.00896783	0.754872
cg23947161	0.024959	0.0447249	0.578078	0.00346193	0.0252604	0.891273	-0.00638661	0.0363862	0.861031
cg23947175	-0.00373366	0.0225932	0.869083	0.00799413	0.0127606	0.532462	0.00676156	0.0183809	0.713772
cg23947251	-0.018671	0.0269821	0.490589	0.0112759	0.0152394	0.461118	0.0110972	0.0219515	0.614321
cg23947376	-0.0105715	0.0189336	0.577882	0.003255	0.0106936	0.761478	0.0027327	0.0154035	0.859555
cg23947417	-0.0230387	0.0320487	0.473935	0.0177295	0.018101	0.329756	0.0117871	0.0260735	0.652217
cg23947450	0.00166949	0.0128916	0.897226	-0.00082447	0.00728112	0.910077	-0.000185412	0.0104881	0.985931
cg23947460	-0.0109764	0.0100422	0.277062	0.00623968	0.00567179	0.273973	0.00902703	0.00816991	0.271903
cg23947518	0.0157785	0.0108431	0.148821	0.00496671	0.00612414	0.419327	-0.0146643	0.00882149	0.0996393
cg23947545	-0.00436217	0.0124605	0.727031	-0.00829038	0.00703765	0.241647	-0.00131466	0.0101373	0.897082
cg23947559	0.00157032	0.00502003	0.755089	0.00139304	0.00283529	0.624299	-0.00227922	0.00408408	0.578066
cg23947593	-0.00797653	0.0102905	0.440125	0.0122615	0.00581201	0.0374328	0.00599109	0.00837188	0.475928
cg23947614	0.034679	0.0117225	0.00387744	-0.00903164	0.00662083	0.175653	-0.00965945	0.00953694	0.313628
cg23947643	0.00702128	0.00452388	0.123874	-0.00259421	0.00255507	0.312454	-0.00752234	0.00368043	0.043649
cg23947647	-0.00489737	0.0131518	0.710419	-0.000205742	0.00742806	0.977959	0.00515369	0.0106997	0.631117
cg23947654	0.0598957	0.0567904	0.294165	-0.0278659	0.0320749	0.387093	-0.0752017	0.0462022	0.106807
cg23947659	-0.00576798	0.00814094	0.480307	-0.00226514	0.00459796	0.623369	0.00852553	0.00662312	0.201043
cg23947695	-0.0361543	0.0252201	0.154883	0.015688	0.0142442	0.273438	0.0250355	0.020518	0.225327
cg23947828	0.00108915	0.0215223	0.959743	0.0142328	0.0121557	0.244487	-0.00475373	0.0175096	0.786583
cg23947872	-0.014381	0.0122199	0.242104	0.00493318	0.00690172	0.476447	0.00634282	0.00994155	0.524954
cg23947874	-0.00583657	0.0214158	0.785784	0.0197248	0.0120955	0.106153	-0.00481506	0.017423	0.782852
cg23947919	0.00405285	0.0289376	0.888904	0.00676741	0.0163438	0.679731	0.00189793	0.0235424	0.93591
cg23947928	0.0317342	0.0382483	0.408732	-0.00169635	0.0216025	0.93757	-0.0430529	0.0311172	0.169633
cg23947969	-0.0143964	0.0132905	0.281372	0.00178039	0.00750641	0.813011	0.0171725	0.0108126	0.115462
cg23948016	0.00410251	0.0219583	0.852178	-0.0170043	0.0124019	0.173474	-0.00408057	0.0178643	0.819795
cg23948071	0.0014571	0.00313635	0.643258	-0.000241619	0.00177139	0.891785	-0.00384524	0.0025516	0.135029
cg23948080	-0.00235282	0.00346071	0.498193	-0.000554535	0.00195459	0.777232	0.00178565	0.00281549	0.527412
cg23948167	0.0324166	0.0198087	0.104945	-0.0104889	0.0111878	0.350793	-0.0139394	0.0161155	0.389168
cg23948204	0.00171505	0.0144855	0.905994	0.00752993	0.00818132	0.359634	0.00381416	0.0117847	0.746891
cg23948236	-0.0350629	0.017157	0.043672	0.00931962	0.0096902	0.338539	0.0277977	0.0139582	0.0492096
cg23948240	0.0149771	0.0109092	0.172919	0.000768476	0.00616144	0.900998	-0.0118025	0.00887522	0.186661
cg23948344	-0.00515012	0.0295219	0.861871	-0.00675359	0.0166738	0.68633	-0.00770417	0.0240177	0.749067
cg23948362	0.00302798	0.0196212	0.877673	0.00235931	0.0110819	0.83185	-0.00317205	0.0159629	0.842898
cg23948372	-0.0232324	0.00977953	0.0194653	0.00207072	0.00552343	0.708547	0.0157053	0.0079562	0.0512008
cg23948391	-0.00109239	0.0251656	0.965464	0.000692539	0.0142134	0.961238	-0.00884519	0.0204736	0.66667
cg23948443	0.0204104	0.0113349	0.0748307	-0.00936089	0.00640189	0.146884	-0.0194484	0.00922157	0.0374925
cg23948452	0.00290804	0.00929144	0.75496	0.00111142	0.00524776	0.832711	0.00260826	0.00755911	0.730797
cg23948537	-0.0104721	0.0327047	0.749497	-0.0135598	0.0184714	0.464644	-0.00371576	0.0266071	0.889221
cg23948688	0.0181362	0.0109769	0.101693	-0.00158854	0.00619973	0.798313	-0.00994904	0.00893037	0.267975
cg23948703	0.0103364	0.013935	0.460007	-0.00804438	0.00787044	0.30925	0.00138099	0.0113369	0.903296
cg23948730	0.00419047	0.00589435	0.478816	-0.00206131	0.0033291	0.537236	-0.00405053	0.00479539	0.400351
cg23948736	-0.0371987	0.0422696	0.380994	0.0193843	0.0238737	0.418786	0.00829829	0.0343887	0.80982
cg23948756	0.00372242	0.00307634	0.229184	0.00311184	0.00173751	0.076383	-0.00409781	0.00250278	0.104774
cg23948811	0.0433451	0.0266148	0.106606	-0.0288354	0.0150319	0.0579865	-0.0308489	0.0216526	0.157416
cg23948825	0.00151709	0.0105366	0.88581	0.00940022	0.00595103	0.117422	-0.00499219	0.00857214	0.561652
cg23948843	-0.0216487	0.0365403	0.554906	0.0372997	0.0206378	0.073776	0.0186688	0.0297276	0.531468
cg23948850	0.00328888	0.00471323	0.486956	-0.00326413	0.00266201	0.223066	-0.00577607	0.00383448	0.135194
cg23948874	-0.00106386	0.00308161	0.730664	-0.00106472	0.00174048	0.542126	0.00124804	0.00250707	0.619735
cg23948876	-0.00810387	0.0147421	0.58377	0.000203216	0.00832629	0.980578	0.0185212	0.0119936	0.125749
cg23948918	-0.00417064	0.0492014	0.93262	0.0156586	0.0277887	0.574389	0.00292793	0.0400281	0.941838
cg23948955	0.0194951	0.0209153	0.353578	-0.00521908	0.0118129	0.659598	-0.00897334	0.0170158	0.599141
cg23949067	0.00619258	0.0141467	0.662538	-0.00516722	0.00799	0.519331	-0.00152143	0.0115092	0.895103
cg23949078	0.00278948	0.00863943	0.747476	0.000222815	0.00487951	0.963671	-0.00446083	0.00702867	0.527127
cg23949087	0.00671931	0.00720048	0.353023	0.00331288	0.0040668	0.417268	-0.00531033	0.005858	0.36689
cg23949114	-0.007601	0.0374122	0.839424	-0.00572972	0.0211302	0.786837	-0.0162619	0.0304369	0.594358
cg23949216	-0.00272441	0.0238648	0.909344	0.00332098	0.0134787	0.805898	0.00739851	0.0194154	0.70398
cg23949233	0.00210559	0.00267903	0.433792	-0.00102908	0.0015131	0.498037	-0.000872294	0.00217954	0.689866
cg23949265	-0.044717	0.0259489	0.0879931	0.0262383	0.0146558	0.0764936	0.0302248	0.0211109	0.155407
cg23949362	-0.0140745	0.0145325	0.335186	0.0166479	0.00820786	0.045244	0.0136119	0.011823	0.252406
cg23949389	0.0197257	0.00899203	0.0306222	-0.00329118	0.00507866	0.518474	-0.0179607	0.00731553	0.0158448
cg23949445	-0.0214264	0.0277372	0.441691	0.017177	0.0156659	0.275564	0.0140952	0.0225658	0.533669
cg23949474	-0.00932909	0.0104172	0.372688	0.0073412	0.00588357	0.215098	0.00700491	0.00847497	0.410505
cg23949492	-0.0149457	0.0419476	0.722386	-0.000285037	0.0236918	0.990425	-0.0131671	0.0341267	0.70046
cg23949500	0.0122943	0.0138308	0.376228	-0.00223525	0.00781154	0.77537	-0.0136039	0.0112521	0.229567
cg23949519	0.0104242	0.0120033	0.38727	0.00226799	0.00677938	0.738686	-0.0120714	0.00976533	0.219359
cg23949542	-0.0119245	0.0187681	0.526675	0.00655271	0.0106001	0.537896	0.0115717	0.0152689	0.450353
cg23949611	-0.0225033	0.0185782	0.228704	-0.00284022	0.0104929	0.787207	0.0251506	0.0151144	0.0993054
cg23949630	-0.00601443	0.00359034	0.0970885	0.00223383	0.00202781	0.273333	0.00433163	0.00292094	0.141295
cg23949667	0.0187428	0.0253088	0.460727	-0.0087605	0.0142943	0.541384	-0.00745759	0.0205901	0.717988
cg23949782	0.0244904	0.0251569	0.332699	0.00321851	0.0142085	0.821269	-0.00148778	0.0204666	0.942198
cg23949822	-0.0278361	0.0261033	0.28887	0.0214653	0.014743	0.148599	0.0209922	0.0212365	0.325344
cg23949901	-0.00658442	0.0133925	0.624067	0.00940307	0.00756404	0.216787	-0.000826587	0.0108956	0.939682
cg23949925	0.0457136	0.038499	0.23794	-0.0387128	0.021744	0.078112	-0.0249819	0.0313211	0.427028
cg23949936	0.00398087	0.0188786	0.833429	0.0194885	0.0106625	0.0706291	-0.0125079	0.0153588	0.417402
cg23949969	-0.0228802	0.0225416	0.312595	0.0135728	0.0127314	0.289003	0.0143053	0.0183389	0.437239
cg23950001	0.00199242	0.00341499	0.560942	0.000149119	0.00192877	0.938532	0.00246028	0.00277829	0.378036
cg23950044	-0.0147829	0.0240499	0.540193	0.022359	0.0135833	0.102953	0.00442287	0.019566	0.821634
cg23950073	0.0301116	0.0294349	0.308831	0.00556357	0.0166247	0.738599	-0.0103244	0.023947	0.667318
cg23950090	0.0386568	0.0265205	0.148142	0.006352	0.0149786	0.672444	-0.0311817	0.0215759	0.151589
cg23950157	0.0132473	0.0346987	0.70345	-0.0141759	0.0195977	0.47119	-0.011688	0.0282294	0.679753
cg23950223	0.011526	0.0181238	0.526285	-0.0103174	0.0102362	0.315968	-0.0049169	0.0147447	0.739493
cg23950233	0.00873917	0.0458913	0.849365	0.00487228	0.0259192	0.851281	-0.0201827	0.0373352	0.590022
cg23950257	0.000910234	0.0133194	0.945655	0.00183055	0.00752272	0.808254	-0.00389216	0.0108361	0.720229
cg23950331	-0.00619238	0.00844283	0.465036	-0.00319605	0.00476847	0.504277	0.005212	0.00686872	0.449792
cg23950461	0.0107301	0.0214485	0.618003	0.0101668	0.012114	0.403366	-0.00430369	0.0174496	0.805706
cg23950467	-0.000448376	0.0377219	0.99054	-0.00596938	0.0213051	0.779926	0.0116614	0.0306889	0.704778
cg23950473	-0.0210858	0.0170058	0.217967	0.0249715	0.00960479	0.0107662	0.00551327	0.0138352	0.691131
cg23950518	0.0125478	0.0103348	0.227615	-0.00337308	0.00583703	0.564673	-0.00511802	0.00840793	0.544122
cg23950559	0.0237058	0.0234368	0.314278	-0.0194036	0.013237	0.145886	-0.0128237	0.0190671	0.502813
cg23950597	0.00382371	0.00692263	0.581967	-0.00514124	0.00390987	0.191599	-0.00163282	0.00563196	0.77249
cg23950636	0.00175931	0.0210719	0.933632	-0.00238588	0.0119013	0.841527	-0.00385723	0.0171432	0.822447
cg23950688	0.00292223	0.00390656	0.456232	0.00346168	0.00220641	0.11989	-0.00436556	0.00317821	0.172703
cg23950691	0.00276184	0.00305645	0.368417	-0.00340017	0.00172627	0.0516999	-0.002404	0.00248659	0.336032
cg23950707	-0.0360203	0.0407221	0.37857	-0.0111904	0.0229996	0.627666	0.0152714	0.0331297	0.645851
cg23950714	0.0341362	0.0323287	0.293605	-0.0389267	0.0182591	0.0355149	-0.0146154	0.0263013	0.579687
cg23950724	-0.0361952	0.0179472	0.046456	0.00307127	0.0101365	0.762538	0.0214394	0.014601	0.145212
cg23950728	-0.0214563	0.0166927	0.201693	0.00554687	0.00942797	0.557656	0.0172781	0.0135805	0.206285
cg23950751	-0.0107169	0.0195039	0.58393	0.0151372	0.0110157	0.172529	0.00104227	0.0158675	0.947762
cg23950756	0.0162327	0.0380335	0.670461	-0.00778476	0.0214812	0.717834	0.00377456	0.0309424	0.903159
cg23950767	0.0138904	0.0109617	0.208094	0.00186518	0.0061911	0.763849	-0.0139431	0.00891795	0.121162
cg23950788	-0.0146384	0.0331193	0.659471	-0.00315839	0.0187056	0.866265	0.00403456	0.0269444	0.88128
cg23950875	-0.0138566	0.00793691	0.0839731	0.00550088	0.00448273	0.222715	0.00717959	0.00645713	0.268908
cg23950881	-0.0019951	0.0147648	0.89279	-0.00112733	0.00833908	0.892742	0.00199344	0.012012	0.868535
cg23950914	0.00220588	0.0087232	0.800894	-0.00204995	0.00492682	0.678262	-0.00229337	0.00709682	0.747267
cg23950925	0.0116575	0.0234265	0.619867	-7.82982e-05	0.0132312	0.99529	-0.00585339	0.0190588	0.759402
cg23951015	-0.00773217	0.00831729	0.354837	0.00609125	0.00469757	0.197785	0.00508862	0.00676659	0.45384
cg23951044	-0.0120165	0.0405329	0.767503	-0.0120242	0.0228928	0.600602	-0.00655617	0.0329758	0.842817
cg23951114	-0.00633805	0.0079566	0.427622	0.00235895	0.00449385	0.600818	0.00491489	0.00647315	0.449511
cg23951146	-0.00608883	0.0225919	0.788101	0.0283475	0.0127598	0.0286099	-0.00287976	0.0183798	0.875819
cg23951198	-0.0078694	0.0102239	0.443326	0.0067088	0.00577441	0.248132	0.00405583	0.00831773	0.626913
cg23951221	0.00275264	0.0236787	0.907693	0.00686679	0.0133736	0.608787	-0.00204482	0.019264	0.915682
cg23951258	-0.00352934	0.00627383	0.575026	-0.00509631	0.00354343	0.153551	-0.000164681	0.00510412	0.974327
cg23951277	0.0101212	0.00491842	0.0422639	-4.60641e-05	0.0027779	0.986804	-0.0102081	0.00400142	0.0122842
cg23951296	-0.0164568	0.0112844	0.147936	0.00235274	0.00637337	0.712811	0.00441387	0.00918049	0.631739
cg23951305	0.00357365	0.00353704	0.314815	0.00387599	0.0019977	0.0552269	-0.00636804	0.00287758	0.0292196
cg23951380	-0.0221673	0.0190834	0.248219	0.00196754	0.0107782	0.85553	0.019153	0.0155255	0.220284
cg23951395	0.0143409	0.0288961	0.6208	-0.00709293	0.0163204	0.664805	0.00349769	0.0235086	0.882031
cg23951474	0.00199896	0.0256315	0.937996	-0.000930692	0.0144766	0.948871	0.00156644	0.0208527	0.940273
cg23951526	-0.00102213	0.0110453	0.926458	0.0122084	0.00623833	0.0531933	0.00386716	0.00898597	0.667882
cg23951540	-0.0210543	0.0518782	0.685745	0.0387135	0.0293006	0.189494	0.0190336	0.0422059	0.653008
cg23951609	-0.0197381	0.010557	0.0645145	0.0104411	0.00596253	0.0830535	0.0102944	0.00858869	0.233575
cg23951638	-0.0324456	0.0176985	0.0698022	0.0121737	0.00999602	0.226203	0.0260782	0.0143987	0.0731816
cg23951683	0.01937	0.0121282	0.113462	-0.00119661	0.00684996	0.861684	-0.0185761	0.00986699	0.0627146
cg23951775	0.00773585	0.0134769	0.567278	0.00718141	0.0076117	0.34776	0.000331494	0.0109642	0.975942
cg23951776	-0.0239009	0.0150413	0.115278	0.00748048	0.00849528	0.380718	0.0168398	0.012237	0.171917
cg23951780	0.000198647	0.00893406	0.982306	0.00464074	0.00504592	0.359987	-0.00148663	0.00726837	0.838361
cg23951781	0.000548454	0.00297719	0.854223	0.00236846	0.00168151	0.162138	0.000335125	0.00242212	0.890239
cg23951789	0.00517148	0.00315044	0.103897	-0.00176239	0.00177935	0.324386	-0.00222267	0.00256306	0.387955
cg23951816	0.0224279	0.0489825	0.648055	0.00299317	0.0276651	0.914064	-0.00743647	0.03985	0.852351
cg23951825	-0.00412776	0.0237808	0.862557	0.0060263	0.0134313	0.654655	0.00595379	0.019347	0.758936
cg23951861	0.0507806	0.0300249	0.093961	-0.0103734	0.016958	0.542145	-0.0293579	0.024427	0.232313
cg23951868	0.00123443	0.0111526	0.912092	-7.14724e-05	0.00629895	0.99097	-0.00443011	0.0090733	0.626458
cg23951927	-0.00324946	0.00373352	0.386238	0.00515149	0.00210868	0.0163556	-0.00224012	0.00303743	0.462577
cg23951961	-0.00099951	0.0230094	0.96544	-0.00862229	0.0129956	0.508582	0.00117345	0.0187195	0.950144
cg23951967	0.000314131	0.00978241	0.974448	0.00151026	0.00552506	0.785161	-0.000432274	0.00795855	0.956794
cg23952057	0.046857	0.018681	0.0137743	-0.0141955	0.010551	0.181595	-0.0367335	0.0151981	0.0174994
cg23952145	-0.00954349	0.00863135	0.271573	0.00161656	0.00487495	0.740896	0.00972387	0.00702209	0.169272
cg23952174	0.00161549	0.027116	0.952614	-0.00244242	0.015315	0.87362	0.00738733	0.0220604	0.73844
cg23952189	-0.000305295	0.00408609	0.940593	0.000250017	0.0023078	0.913951	0.00164707	0.00332426	0.621378
cg23952210	0.00476112	0.0138087	0.73099	0.000258659	0.00779909	0.97361	0.001135	0.0112342	0.919733
cg23952253	-0.0158719	0.0268395	0.555638	0.015531	0.0151588	0.308097	0.00623235	0.0218354	0.775922
cg23952322	0.0498257	0.0336929	0.142396	0.000776189	0.0190296	0.967547	-0.0449439	0.0274111	0.10429
cg23952363	-0.00331781	0.0110056	0.763697	0.00290387	0.00621589	0.641416	-0.00592722	0.00895365	0.509531
cg23952550	0.0250318	0.0171322	0.147186	-0.000978058	0.00967616	0.919694	-0.0195881	0.013938	0.163071
cg23952566	0.0260891	0.0260416	0.318896	-0.00666775	0.0147082	0.651309	-0.0163942	0.0211863	0.440905
cg23952578	-0.1014	0.0390977	0.0109551	0.026393	0.0220822	0.234887	0.0317652	0.0318082	0.320425
cg23952581	0.00894571	0.024955	0.72076	-0.0114122	0.0140944	0.420079	0.0002213	0.0203023	0.991325
cg23952643	-0.00526379	0.00570929	0.358808	-0.00146885	0.00322458	0.649745	0.0010434	0.00464483	0.82273
cg23952644	0.00285068	0.00576707	0.622198	0.00222822	0.00325721	0.495534	-0.000501359	0.00469184	0.91512
cg23952663	0.00314856	0.00590383	0.595028	-0.000134709	0.00333446	0.967857	-0.00179047	0.0048031	0.710121
cg23952686	-0.0466836	0.0333643	0.164908	0.0342967	0.018844	0.071807	0.0166875	0.0271438	0.540123
cg23952687	0.00497319	0.00917399	0.588982	0.00265409	0.00518142	0.609641	-0.00728082	0.00746356	0.331706
cg23952740	0.00132849	0.0220623	0.952107	-0.0159233	0.0124607	0.204309	-0.00947163	0.017949	0.598902
cg23952754	-0.00185869	0.00273423	0.498242	0.000234355	0.00154428	0.879691	0.00117186	0.00222445	0.599517
cg23952804	-0.00543178	0.0222638	0.807761	0.000871908	0.0125745	0.944861	0.0178385	0.0181128	0.327121
cg23952859	0.00508613	0.0177031	0.774488	-0.00338973	0.00999865	0.735321	-0.00721367	0.0144025	0.617591
cg23952946	-0.0161935	0.0120675	0.182726	0.00272714	0.00681566	0.689933	0.0101481	0.00981759	0.303836
cg23952952	-0.00413891	0.00733198	0.573702	-0.00289856	0.00414107	0.485613	0.00334721	0.00596498	0.575981
cg23952975	0.00226693	0.0111472	0.839273	0.00201684	0.00629589	0.74939	0.000211512	0.00906888	0.98144
cg23953027	0.00296643	0.0107651	0.783467	0.00277426	0.00608009	0.649194	-0.00703713	0.00875804	0.423628
cg23953052	-0.0207794	0.0397512	0.602338	-0.00388351	0.0224513	0.863028	-0.000963165	0.0323398	0.976301
cg23953110	0.0158474	0.0208088	0.448144	0.00380602	0.0117527	0.746748	-0.00696682	0.0169291	0.681584
cg23953115	-0.0279145	0.0164661	0.093198	0.0108547	0.00929995	0.245969	0.0182695	0.0133961	0.175757
cg23953133	-0.00391094	0.00219679	0.0781262	0.00106104	0.00124073	0.394541	0.00249851	0.00178721	0.165271
cg23953174	0.00576717	0.00605517	0.343218	-0.00132265	0.00341993	0.699781	-0.00373389	0.00492622	0.450292
cg23953176	-0.0100758	0.018417	0.585558	0.0126222	0.0104018	0.227872	0.0027578	0.0149833	0.854348
cg23953226	-0.00479657	0.0113766	0.674228	0.00244381	0.00642546	0.704522	-0.00494498	0.00925552	0.594362
cg23953233	7.00142e-05	0.00285168	0.980462	-0.00168103	0.00161061	0.299181	-0.00229506	0.00232	0.324978
cg23953279	-0.0146047	0.0122629	0.236544	0.0135271	0.00692604	0.0536629	0.0107995	0.00997658	0.281695
cg23953284	0.0209702	0.0399917	0.601209	0.00659085	0.0225871	0.771059	-0.00836967	0.0325355	0.797527
cg23953290	0.0115596	0.0082671	0.165191	-0.00275989	0.00466922	0.555826	-0.00220126	0.00672576	0.744148
cg23953395	-0.00160853	0.00753639	0.831431	-0.00446149	0.00425652	0.297145	0.000143506	0.00613128	0.981374
cg23953396	0.00488641	0.00354733	0.171498	0.00128549	0.00200351	0.522621	-0.00461666	0.00288595	0.112884
cg23953511	-0.0389794	0.0376286	0.302799	0.0305927	0.0212525	0.153199	0.0372292	0.030613	0.226859
cg23953580	-0.0141675	0.00975271	0.149509	0.00680345	0.00550829	0.219735	0.00769543	0.00793439	0.334492
cg23953592	-0.00661472	0.00693712	0.342669	0.00104509	0.00391805	0.790232	0.00300612	0.00564374	0.595484
cg23953669	-0.00439313	0.00311363	0.16143	0.000147935	0.00175856	0.933131	0.00364151	0.00253312	0.153744
cg23953677	-0.00598595	0.0147765	0.686288	7.22189e-05	0.00834572	0.993113	-0.00391124	0.0120216	0.745608
cg23953684	-0.00479037	0.0209961	0.820001	0.00349733	0.0118585	0.768678	-0.00399049	0.0170815	0.815772
cg23953697	0.0061432	0.00653517	0.349518	-0.00246874	0.00369103	0.505165	-0.005121	0.00531673	0.337825
cg23953773	0.00391496	0.00772238	0.61332	0.00163258	0.00436156	0.708982	-0.000553397	0.00628259	0.929989
cg23953798	-0.022488	0.0164022	0.173495	0.0107922	0.00926387	0.246856	0.0100823	0.0133441	0.451724
cg23953820	-0.0133292	0.0177849	0.455369	0.00633831	0.0100448	0.529507	0.000290286	0.014469	0.984034
cg23953831	-0.0185508	0.0437072	0.672181	-0.00953808	0.0246856	0.700051	-0.000946779	0.0355583	0.978812
cg23953919	0.000809059	0.00966433	0.933453	0.00117069	0.00545837	0.830621	0.000807893	0.00786248	0.918369
cg23954057	-0.016342	0.00783607	0.0396233	0.00263519	0.00442578	0.552936	0.0124174	0.00637509	0.0543008
cg23954066	-0.021229	0.0190224	0.267152	0.00709686	0.0107438	0.510447	0.00741885	0.0154758	0.632734
cg23954153	0.00464006	0.00909512	0.611079	0.000758446	0.00513688	0.882925	-0.00524053	0.00739939	0.480479
cg23954171	0.00660369	0.00980008	0.501999	-0.00422489	0.00553504	0.447119	-0.00523879	0.00797292	0.512674
cg23954193	0.00630966	0.0067114	0.349457	0.000376714	0.00379057	0.921038	-0.00151219	0.00546011	0.782399
cg23954206	-0.003188	0.0122742	0.795616	0.00404227	0.00693242	0.561168	0.000845683	0.00998577	0.932682
cg23954243	-0.00674652	0.0298179	0.821472	0.00445124	0.016841	0.792097	0.0123781	0.0242586	0.61102
cg23954268	0.00899383	0.00754612	0.236199	-0.00383459	0.00426201	0.370479	-0.00758359	0.0061392	0.219682
cg23954416	0.0341387	0.0156141	0.0311667	-0.0137824	0.00881877	0.121311	-0.0258188	0.012703	0.0448077
cg23954423	0.0685569	0.0366198	0.0641705	-0.0588379	0.0206827	0.00541095	-0.0511075	0.0297923	0.0894206
cg23954461	0.00345813	0.00552786	0.533043	-0.00447786	0.00312211	0.154686	-0.00263003	0.00449723	0.560019
cg23954465	-0.00225178	0.00654192	0.731428	0.0035837	0.00369485	0.334474	0.00587471	0.00532223	0.27238
cg23954489	0.00013245	0.00385279	0.972646	0.00158642	0.00217604	0.467715	-0.00104696	0.00313447	0.739083
cg23954518	0.0181549	0.0208443	0.385897	-0.00592031	0.0117728	0.616176	-0.00301032	0.016958	0.85947
cg23954541	0.0132343	0.0126691	0.298773	-0.00365622	0.00715545	0.610521	-0.00549916	0.010307	0.594872
cg23954553	-0.0410926	0.0300295	0.174314	0.0351362	0.0169605	0.0409252	0.0327016	0.0244307	0.183816
cg23954629	0.00392244	0.00901508	0.664449	0.00195062	0.00509168	0.702475	-0.00395758	0.00733428	0.590697
cg23954636	0.00801481	0.00722738	0.270165	-0.00461395	0.00408199	0.261101	-0.00685266	0.00587988	0.246669
cg23954655	-0.00156848	0.0261196	0.952238	-0.0125372	0.0147522	0.39748	-0.00252832	0.0212498	0.905534
cg23954706	-0.00373625	0.00891062	0.675913	0.0038376	0.00503268	0.447571	-0.00470045	0.0072493	0.518242
cg23954717	0.00569714	0.0377217	0.880262	-0.0162486	0.021305	0.447495	-0.0169727	0.0306888	0.581482
cg23954724	0.00867037	0.0102759	0.400859	-0.00210555	0.00580377	0.717544	-0.0110315	0.00836002	0.19006
cg23954731	0.00172989	0.0187016	0.92649	0.00479614	0.0105626	0.650784	-0.00130273	0.0152148	0.931942
cg23954759	-0.00159111	0.0277429	0.954382	-0.00372299	0.0156691	0.812686	-0.00874696	0.0225704	0.699196
cg23954787	-0.0165275	0.0185663	0.375546	0.0090894	0.0104862	0.388171	0.000632037	0.0151048	0.966709
cg23954819	-0.00594409	0.00558956	0.290202	0.00251412	0.00315696	0.427739	0.00244357	0.00454743	0.592242
cg23954847	0.0037006	0.0149038	0.804422	0.00355659	0.00841758	0.673571	-0.00630145	0.0121251	0.604442
cg23954865	0.0391545	0.0168879	0.0225008	-0.00931577	0.00953822	0.331133	-0.0375191	0.0137393	0.0074932
cg23954880	0.0200366	0.0185053	0.281577	-0.00384439	0.0104517	0.713798	-0.0103826	0.0150551	0.49205
cg23954887	-0.00321829	0.0297673	0.914126	0.0148511	0.0168124	0.379214	-0.00151227	0.0242174	0.950335
cg23954890	0.0274864	0.0282039	0.332177	0.00198747	0.0159294	0.900963	-0.0322384	0.0229454	0.163183
cg23954908	0.0235533	0.0138177	0.0914423	-0.0150572	0.00780417	0.056576	-0.00925255	0.0112415	0.412465
cg23954922	0.024149	0.0365455	0.510296	-0.00872646	0.0206407	0.673383	-0.0318768	0.0297319	0.28629
cg23954946	-0.00811878	0.0145841	0.57901	-0.0103209	0.00823702	0.213189	0.0070157	0.011865	0.555684
cg23954953	-0.00358856	0.0109523	0.743873	0.00349316	0.00618583	0.573566	0.0012481	0.00891035	0.88889
cg23954968	0.024329	0.0148205	0.103883	-0.00406943	0.00837054	0.627939	-0.0106736	0.0120573	0.378193
cg23954982	0.00405834	0.0113051	0.72038	0.00417549	0.00638506	0.514678	-0.00464593	0.00919733	0.614595
cg23955093	-0.00120702	0.0192705	0.950184	0.00870398	0.0108839	0.425811	-0.0102656	0.0156776	0.514134
cg23955161	0.00654031	0.0378504	0.86317	0.0119162	0.0213777	0.578515	0.00592024	0.0307934	0.847939
cg23955200	-0.0297154	0.0117961	0.0133837	0.0104056	0.0066624	0.12155	0.0185954	0.00959682	0.0555424
cg23955273	0.0433005	0.0259988	0.0990109	-0.0216348	0.014684	0.143859	-0.0452201	0.0211515	0.0350113
cg23955307	0.0444243	0.0318395	0.166093	-0.0321472	0.0179828	0.0769218	-0.033241	0.0259033	0.202422
cg23955387	0.000126162	0.00877995	0.988565	-0.00311707	0.00495887	0.531084	0.000292837	0.00714299	0.967382
cg23955402	-0.0439244	0.0173659	0.0130223	0.0182162	0.00980817	0.0662792	0.0308246	0.0141281	0.031516
cg23955417	-0.00354933	0.026096	0.892092	-0.00774853	0.0147389	0.60027	-0.0101681	0.0212306	0.633049
cg23955431	-0.000418748	0.00442156	0.924742	0.00305857	0.00249728	0.223601	0.00108056	0.00359719	0.764517
cg23955434	0.03114	0.0154717	0.0468887	0.00155308	0.00873834	0.859301	-0.0304627	0.0125871	0.0173565
cg23955494	0.00188048	0.00363676	0.606268	0.00165167	0.00205403	0.423279	9.65355e-05	0.00295871	0.974038
cg23955575	-0.0164467	0.0276653	0.553556	0.0236629	0.0156252	0.133142	0.0120743	0.0225073	0.592853
cg23955593	0.00171325	0.0160213	0.915058	0.00352721	0.00904874	0.697529	-0.00337725	0.0130342	0.796097
cg23955684	-0.00255237	0.00437331	0.560814	-0.000502486	0.00247003	0.839218	0.000731146	0.00355794	0.83761
cg23955723	0.00125542	0.00355918	0.72505	0.000831027	0.00201021	0.680214	-0.0017161	0.0028956	0.554775
cg23955764	-0.0255974	0.0434594	0.55722	-0.00821957	0.0245456	0.73844	0.00104247	0.0353567	0.976538
cg23955774	-0.0034822	0.0031573	0.272769	-0.00194497	0.00178323	0.278078	-0.000228848	0.00256864	0.92919
cg23955827	0.0054882	0.00372553	0.143919	-0.00334714	0.00210416	0.114892	-0.00464204	0.00303093	0.128854
cg23955860	-0.018827	0.0123884	0.131798	0.00513007	0.0069969	0.465191	0.0105928	0.0100787	0.295837
cg23955881	-0.0473958	0.022459	0.0373768	0.0174654	0.0126847	0.171686	0.0445259	0.0182717	0.0166185
cg23955930	-0.00285449	0.00245159	0.247111	0.00114803	0.00138465	0.409055	0.00226039	0.00199451	0.259851
cg23955970	0.00917649	0.0143359	0.523597	0.00785224	0.00809684	0.334538	0.00496137	0.0116631	0.671484
cg23955979	0.0168442	0.0148715	0.260125	-0.0138536	0.00839937	0.102276	-0.00367551	0.0120988	0.761931
cg23956014	0.00441436	0.0167733	0.792966	-0.00192574	0.00947347	0.83934	-0.00127391	0.013646	0.925813
cg23956017	0.000693147	0.011547	0.952255	0.000685899	0.00652168	0.916454	-0.00259798	0.00939412	0.782705
cg23956035	0.00299743	0.0100733	0.766668	-0.00203963	0.00568935	0.72074	0.00845958	0.0081952	0.304491
cg23956068	-0.0030202	0.00320633	0.348535	0.0019537	0.00181092	0.283306	0.00357525	0.00260853	0.173632
cg23956091	-0.0317882	0.0155883	0.0441191	0.0108035	0.00880422	0.222734	0.0313191	0.012682	0.0152568
cg23956119	-0.00258384	0.00604329	0.669913	0.00316879	0.00341322	0.355488	0.00128096	0.00491656	0.794994
cg23956190	0.00221243	0.00767427	0.773732	-0.00369494	0.00433439	0.396031	0.00333872	0.00624346	0.59403
cg23956238	0.0236614	0.010393	0.0249813	-0.0145502	0.00586993	0.0148922	-0.0162876	0.00845531	0.0569621
cg23956260	-0.016504	0.0131984	0.214112	0.0127389	0.00745439	0.0906333	0.015173	0.0107376	0.160804
cg23956282	0.00547499	0.0500851	0.913177	-0.0174057	0.0282879	0.53978	-0.0244446	0.0407471	0.549951
cg23956317	-0.0271165	0.0144144	0.0629109	0.00801872	0.00814116	0.327069	0.0127932	0.0117269	0.277981
cg23956358	0.00170837	0.00380577	0.654503	-0.000216999	0.00214948	0.919793	-0.0023005	0.00309621	0.459257
cg23956385	-0.0171086	0.0109338	0.120867	0.00328141	0.00617537	0.596364	0.0125097	0.00889528	0.16279
cg23956473	0.00320782	0.0135352	0.813152	-0.00804058	0.0076446	0.295478	0.00116715	0.0110116	0.915805
cg23956499	-0.0180999	0.0410352	0.660126	-0.00903175	0.0231765	0.697608	-0.0024944	0.0333845	0.940592
cg23956565	0.0151843	0.0279218	0.587803	-0.0175588	0.0157701	0.268249	0.00583396	0.0227159	0.797854
cg23956648	0.0686827	0.0319311	0.0339373	-0.0401105	0.0180345	0.0284374	-0.0555851	0.0259777	0.0348606
cg23956680	0.00895139	0.0124713	0.474614	0.000575815	0.00704375	0.935013	0.000390804	0.0101461	0.969353
cg23956748	-0.00774107	0.00805593	0.33896	0.00513123	0.00454995	0.262177	0.0011224	0.00655396	0.864376
cg23956759	0.0075887	0.00832566	0.364277	0.00111028	0.00470229	0.813837	-0.00773486	0.0067734	0.256258
cg23956760	-0.00691115	0.0203161	0.734448	-0.00527172	0.0114744	0.646941	-0.0118491	0.0165283	0.475143
cg23956791	-0.000137679	0.00291432	0.962416	-6.99466e-06	0.00164599	0.996618	0.000365227	0.00237096	0.877894
cg23956827	0.0283205	0.0109495	0.0111664	-0.00827676	0.00618421	0.183873	-0.0248361	0.00890802	0.00636983
cg23956844	0.0112647	0.00722847	0.122368	-0.00307908	0.00408261	0.452541	-0.00790361	0.00588077	0.18206
cg23956960	-0.0300586	0.0257662	0.246207	0.00827372	0.0145526	0.570971	0.0169077	0.0209623	0.421863
cg23956966	0.00801339	0.0065695	0.225473	-0.00567153	0.00371042	0.1296	-0.00539643	0.00534466	0.315132
cg23957015	-0.00259695	0.00296651	0.383486	0.000913019	0.00167547	0.587038	0.0042644	0.00241343	0.0803498
cg23957084	-0.000176061	0.00315573	0.955622	8.58554e-05	0.00178234	0.961679	0.00175562	0.00256737	0.495701
cg23957118	-0.020625	0.0340351	0.54592	0.0261829	0.0192228	0.176298	0.0154681	0.0276895	0.577691
cg23957144	0.0116146	0.00620838	0.064358	-0.00917474	0.00350646	0.0102891	-0.0127183	0.00505087	0.0134211
cg23957159	0.019465	0.0443633	0.6618	0.00783305	0.0250562	0.755234	-0.000876826	0.0360921	0.980667
cg23957180	-0.057059	0.0389398	0.146037	0.0171901	0.021993	0.436324	0.0373642	0.0316798	0.241081
cg23957188	-0.00144739	0.00341664	0.672763	-0.000707666	0.0019297	0.714616	0.00229402	0.00277963	0.411208
cg23957207	-0.00132544	0.0213762	0.950685	0.00613865	0.0120732	0.612279	0.00782974	0.0173908	0.653544
cg23957216	-0.0357565	0.0237257	0.135008	0.0176333	0.0134002	0.191278	0.00950799	0.0193022	0.623407
cg23957253	-0.00342073	0.0045343	0.45241	0.000532528	0.00256095	0.835706	0.00502736	0.00368891	0.176059
cg23957285	-0.00872482	0.0231624	0.707226	0.00802614	0.013082	0.540951	0.00596303	0.0188439	0.752339
cg23957306	-0.0125091	0.00899207	0.167339	0.00922589	0.00507868	0.0723364	0.000468234	0.00731556	0.949096
cg23957311	-0.0136015	0.0278338	0.626167	0.00705244	0.0157204	0.654698	0.0233536	0.0226444	0.304929
cg23957372	0.0108579	0.00944911	0.253316	0.00341275	0.00533681	0.524007	-0.00495058	0.00768739	0.521088
cg23957390	-0.0267852	0.0174622	0.128278	0.00839192	0.00986259	0.396908	0.0100157	0.0142065	0.482477
cg23957397	0.0260799	0.0129895	0.0474203	-0.0118829	0.0073364	0.108506	-0.0132003	0.0105677	0.214597
cg23957424	0.00959424	0.0072402	0.188208	0.000152349	0.00408923	0.970357	-0.00913985	0.00589031	0.123963
cg23957439	-0.0054966	0.0318173	0.863201	-0.00351872	0.0179703	0.845166	-0.00562699	0.0258852	0.828362
cg23957493	-0.00218843	0.0118939	0.854397	0.00196398	0.00671763	0.770628	-0.00490523	0.00967638	0.613344
cg23957499	0.00393863	0.0283588	0.889826	0.00466115	0.0160169	0.771656	-0.0142547	0.0230715	0.538109
cg23957525	0.025227	0.0156272	0.109677	-0.00680728	0.00882616	0.442407	-0.0139902	0.0127136	0.273847
cg23957595	0.0162454	0.0170799	0.343874	0.000733169	0.00964668	0.939572	0.0035279	0.0138955	0.800114
cg23957609	-0.027743	0.0306288	0.367272	-0.00581899	0.017299	0.737305	0.0216081	0.0249183	0.387974
cg23957643	-0.0634757	0.0250373	0.0128185	0.0317313	0.0141409	0.0270867	0.0395074	0.0203692	0.055308
cg23957653	0.000535065	0.0108035	0.9606	0.00547859	0.00610178	0.371457	0.00152912	0.00878928	0.862244
cg23957660	0.00213563	0.00844906	0.800979	-0.00295375	0.00477199	0.537368	-0.000392836	0.00687379	0.954542
cg23957672	0.0139151	0.0151504	0.360632	-0.0107978	0.00855688	0.209984	0.00721551	0.0123257	0.559623
cg23957724	0.00199316	0.00858997	0.816996	-0.0063808	0.00485157	0.191511	-0.000755194	0.00698843	0.914166
cg23957736	-0.00160663	0.0122148	0.895625	-0.00753801	0.00689889	0.27723	0.00533983	0.00993748	0.592249
cg23957763	-0.0630644	0.0242307	0.0106856	0.0112551	0.0136854	0.412837	0.0392409	0.0197131	0.0493095
cg23957792	0.00119526	0.00312055	0.702529	-0.00144712	0.00176247	0.413596	0.000457973	0.00253875	0.857217
cg23957800	0.0101979	0.00659476	0.12524	-0.000540277	0.00372469	0.884967	-0.00673211	0.00536521	0.212546
cg23957809	-0.0027394	0.0123232	0.824546	-0.00359111	0.00696007	0.607045	0.00200397	0.0100256	0.841984
cg23957824	-0.00736522	0.0229574	0.749029	0.00804726	0.0129663	0.536283	0.00692669	0.0186772	0.711539
cg23957850	-0.00489955	0.00868291	0.573856	-0.00189881	0.00490407	0.699455	0.0065222	0.00706404	0.358121
cg23957911	-0.00866014	0.00719717	0.23177	0.00286093	0.00406493	0.483221	0.0118089	0.0058553	0.0464538
cg23957912	0.0176118	0.0236818	0.458846	0.00821769	0.0133754	0.540382	-0.0117611	0.0192665	0.542981
cg23957920	-0.00274093	0.0104087	0.792849	-0.00295007	0.00587878	0.616922	0.00238057	0.00846806	0.779208
cg23958008	0.0153665	0.0121014	0.207159	-0.00742704	0.0068348	0.279857	-0.0136126	0.00984516	0.169908
cg23958023	0.0025289	0.0206892	0.902965	0.0124375	0.0116852	0.289768	-0.0168668	0.0168318	0.318775
cg23958118	0.00090448	0.00324544	0.781068	-0.000350319	0.00183301	0.84883	0.00123938	0.00264035	0.639827
cg23958151	-0.00895699	0.0226467	0.693327	0.0097281	0.0127908	0.448748	-0.000541401	0.0184244	0.976617
cg23958190	0.0120624	0.0119585	0.315607	-0.00273889	0.00675411	0.685983	-0.000373866	0.00972893	0.969424
cg23958319	0.0125369	0.0165251	0.449878	0.00715177	0.00933332	0.445363	-0.0119834	0.0134441	0.374927
cg23958370	-0.0654628	0.052923	0.219063	-0.0169943	0.0298906	0.570962	0.0790016	0.0430558	0.0695592
cg23958373	0.0860149	0.0689762	0.215361	-0.0182914	0.0389575	0.63974	-0.0566628	0.0561161	0.315105
cg23958404	0.000617569	0.00903263	0.94563	0.006358	0.00510159	0.215633	-0.00329736	0.00734856	0.654632
cg23958457	0.000112039	0.00716695	0.987559	-0.00313434	0.00404786	0.440605	-0.00574349	0.00583072	0.327031
cg23958464	-0.00144449	0.018194	0.936881	-0.000612311	0.0102759	0.952606	-0.00081978	0.0148019	0.955946
cg23958488	-0.00993998	0.0158746	0.53267	0.0139651	0.00896593	0.122558	0.00596427	0.0129149	0.64524
cg23958524	-0.026053	0.0265013	0.327987	0.0219115	0.0149678	0.146419	0.0323192	0.0215603	0.137084
cg23958533	0.0352244	0.0304144	0.249618	-0.0184677	0.0171779	0.284978	-0.0182584	0.0247439	0.462342
cg23958539	0.0212954	0.0550724	0.699832	0.0151117	0.0311046	0.628168	-0.00833468	0.0448045	0.852811
cg23958597	-0.0401065	0.038086	0.294907	-0.00621032	0.0215108	0.773415	-0.0101298	0.0309851	0.744422
cg23958600	0.00185761	0.0353475	0.958195	0.00146781	0.0199641	0.94154	0.00388257	0.0287572	0.892879
cg23958638	-0.00858663	0.0174766	0.624299	-0.00768204	0.00987073	0.438288	-0.00884934	0.0142182	0.535129
cg23958684	-0.0391941	0.0216275	0.0730125	-0.00286837	0.0122151	0.814837	0.0523132	0.0175952	0.00370982
cg23958704	0.0559271	0.0336942	0.100143	-0.0269557	0.0190303	0.159811	-0.0456334	0.0274122	0.099164
cg23958868	-0.031923	0.0236322	0.179861	0.0132739	0.0133474	0.322429	0.0230625	0.0192261	0.23321
cg23958905	-0.042895	0.0368168	0.246809	0.0301793	0.0207939	0.149876	0.0221668	0.0299525	0.461031
cg23958942	0.00978089	0.0333261	0.769768	0.00534181	0.0188224	0.777162	0.000252987	0.0271127	0.992574
cg23958948	0.00436353	0.0029418	0.141208	-0.00287543	0.00166151	0.086669	-0.00437198	0.00239332	0.0707827
cg23958982	0.00722475	0.00932654	0.440415	0.00326824	0.00526759	0.536406	-0.0016938	0.00758767	0.823821
cg23958988	-0.0437812	0.0191955	0.0247251	0.0108084	0.0108415	0.321247	0.0304861	0.0156166	0.0537735
cg23959009	0.000310418	0.00354975	0.930494	-0.0020358	0.00200488	0.312406	0.00108451	0.00288792	0.708075
cg23959032	0.0283873	0.0178735	0.115454	-0.0129032	0.0100949	0.204201	-0.0121797	0.0145411	0.404292
cg23959068	0.00239389	0.00911496	0.793385	-0.00244892	0.00514809	0.63535	0.00148739	0.00741554	0.841444
cg23959091	-0.0140115	0.010916	0.202318	0.00148504	0.00616532	0.810159	0.00653051	0.00888081	0.463882
cg23959115	0.00661053	0.0153706	0.668085	-0.00228169	0.00868127	0.793234	-0.00212504	0.0125049	0.86541
cg23959118	0.00801788	0.0113722	0.482457	0.00494837	0.00642298	0.442906	-0.0124885	0.00925195	0.180182
cg23959119	-0.00301753	0.0062759	0.631722	-0.00151732	0.0035446	0.669543	0.000203601	0.0051058	0.968273
cg23959187	0.00882135	0.00644225	0.174037	-0.0053966	0.00363855	0.141238	-0.00361212	0.00524114	0.492335
cg23959206	0.0409957	0.0282388	0.149764	-0.0253534	0.0159491	0.115137	-0.0205072	0.0229739	0.374241
cg23959252	0.00476302	0.0139686	0.733847	0.00584587	0.00788938	0.460478	-0.00641845	0.0113642	0.573504
cg23959311	-0.0267765	0.0272215	0.327709	0.0230171	0.0153746	0.137584	0.0280261	0.0221463	0.208693
cg23959469	-0.00386951	0.00983978	0.694988	0.00424596	0.00555746	0.446697	0.00566855	0.00800522	0.48056
cg23959474	-0.0196944	0.0110046	0.0765983	0.00591466	0.00621534	0.343629	0.0174403	0.00895285	0.0542742
cg23959482	-0.0207792	0.0174853	0.237554	0.00993141	0.00987561	0.31706	0.0178723	0.0142253	0.211966
cg23959519	0.00659439	0.00534246	0.220029	0.00045547	0.00301739	0.880327	-0.00452034	0.00434639	0.300889
cg23959530	0.0194709	0.0237708	0.414711	-0.00286187	0.0134256	0.831641	-0.00786426	0.0193389	0.685148
cg23959544	-0.00575513	0.0627953	0.927164	0.019696	0.0354665	0.579927	0.012117	0.0510876	0.813011
cg23959567	-0.0138808	0.0183968	0.452346	0.00358736	0.0103904	0.730642	-0.00366609	0.0149669	0.80701
cg23959569	-0.0370283	0.0359617	0.305705	-0.00915897	0.020311	0.653031	0.0303927	0.0292569	0.301444
cg23959605	0.00494412	0.0114913	0.667959	-0.00144392	0.00649024	0.824406	-0.00296422	0.00934883	0.751867
cg23959612	-0.00729216	0.00507468	0.153912	0.000727925	0.00286615	0.800049	0.00480941	0.00412854	0.24688
cg23959613	-0.0145994	0.0203188	0.474147	0.010919	0.011476	0.343707	0.00932807	0.0165305	0.573843
cg23959705	-0.000916431	0.00726777	0.899915	-0.00671745	0.0041048	0.104946	0.00118442	0.00591275	0.841649
cg23959708	0.00328967	0.0363375	0.92805	0.0147534	0.0205233	0.473935	0.0174104	0.0295626	0.557262
cg23959712	0.00852108	0.0090809	0.350371	0.00692126	0.00512885	0.180294	-0.00947668	0.00738783	0.202608
cg23959735	-0.0271451	0.0317285	0.394338	0.00833451	0.0179201	0.642897	0.00480201	0.025813	0.852805
cg23959749	0.0264806	0.0151384	0.0833811	-0.0163949	0.0085501	0.0580851	-0.0238016	0.012316	0.0561749
cg23959758	0.0276481	0.0162487	0.0920091	0.00645603	0.00917718	0.48342	-0.0167451	0.0132192	0.208256
cg23959772	0.050524	0.0502087	0.31676	-0.000161345	0.0283576	0.995472	-0.01015	0.0408476	0.80428
cg23959798	0.0087104	0.0236364	0.713283	-0.000239757	0.0133497	0.985708	-0.0138059	0.0192296	0.474494
cg23959872	-0.019576	0.0135331	0.15122	0.0157923	0.00764342	0.0414539	0.0164665	0.0110099	0.137969
cg23959877	-0.00869039	0.0117722	0.46215	0.000350559	0.0066489	0.958059	0.00899331	0.00957737	0.350031
cg23959919	0.0296987	0.00937401	0.00204597	-0.000889404	0.0052944	0.866938	-0.0206234	0.00762629	0.00807256
cg23959976	-0.0169524	0.0211146	0.423991	0.001772	0.0119254	0.882182	0.0025907	0.0171779	0.880431
cg23959977	-0.0122957	0.0282612	0.664466	-0.0118628	0.0159618	0.45914	0.0120942	0.0229921	0.600067
cg23960088	-0.0640577	0.045526	0.162574	0.0406827	0.0257128	0.116827	0.048566	0.037038	0.192838
cg23960112	0.0104866	0.0183392	0.56876	-0.0138358	0.0103579	0.184719	-0.016588	0.01492	0.268946
cg23960125	-0.007751	0.02047	0.705766	-0.0077954	0.0115614	0.501732	0.010994	0.0166535	0.510701
cg23960160	-0.00555883	0.0132047	0.674697	-0.00460074	0.00745798	0.538739	0.00523391	0.0107428	0.627204
cg23960169	-0.032737	0.0185226	0.0802718	0.00527201	0.0104614	0.61543	0.016744	0.0150691	0.269225
cg23960192	0.0115752	0.0257734	0.654341	-0.00650789	0.0145567	0.65581	-0.00599975	0.0209681	0.775378
cg23960324	-0.00636947	0.012654	0.615844	-0.00436797	0.00714695	0.542505	0.00446311	0.0102948	0.665582
cg23960325	0.00945901	0.0276767	0.733257	-0.005995	0.0156316	0.702167	0.0050638	0.0225165	0.822531
cg23960442	-0.0145674	0.0129264	0.262514	-0.00607766	0.00730075	0.407167	0.0165544	0.0105163	0.118673
cg23960538	0.0172341	0.0249983	0.492194	-0.00894231	0.0141189	0.527976	0.00830218	0.0203375	0.684003
cg23960572	0.00290232	0.0151477	0.848451	0.00544884	0.00855532	0.525678	-0.000292603	0.0123235	0.981105
cg23960591	-0.040782	0.0221347	0.0684337	0.00914985	0.0125016	0.465979	0.0295355	0.0180078	0.104181
cg23960632	-0.00954034	0.0217469	0.661845	0.00319452	0.0122825	0.795343	-0.000821347	0.0176923	0.963067
cg23960652	0.0417864	0.045052	0.355937	0.00222268	0.0254452	0.93057	-0.0215666	0.0366524	0.557611
cg23960707	0.00791507	0.0132555	0.551807	-0.00203687	0.00748664	0.786142	-0.00573096	0.0107841	0.596326
cg23960723	0.00506623	0.0197012	0.7976	-0.00394208	0.0111272	0.723894	0.00141561	0.0160281	0.929802
cg23960736	0.0067197	0.0200737	0.738529	0.00179214	0.0113375	0.874726	-0.0027779	0.0163311	0.865283
cg23960750	0.00405424	0.00821212	0.622629	-0.00477114	0.00463816	0.306168	-0.00256283	0.00668102	0.702107
cg23960781	0.00441497	0.0110308	0.68985	0.00104911	0.00623013	0.866622	-0.0030681	0.00897416	0.733172
cg23960866	-0.00373918	0.0246203	0.879598	-0.000527508	0.0139054	0.969816	0.00196734	0.02003	0.921958
cg23960867	-0.0169952	0.015275	0.268595	0.00721932	0.00862726	0.404739	0.0203615	0.0124271	0.104529
cg23960868	0.0445004	0.0215481	0.0415477	-0.0156594	0.0121703	0.201233	-0.0341293	0.0175306	0.0544172
cg23960920	-0.0343791	0.0318412	0.282924	-0.00363654	0.0179838	0.84017	0.0242749	0.0259047	0.351017
cg23960921	0.0174203	0.0232769	0.456014	-0.0173224	0.0131467	0.190701	-0.00213897	0.0189371	0.9103
cg23960922	-0.0167161	0.022211	0.453492	0.00254574	0.0125447	0.839607	0.00547073	0.0180699	0.762719
cg23961059	0.00721729	0.00339201	0.0358682	-0.00453517	0.00191579	0.0198853	-0.00375335	0.00275959	0.176916
cg23961072	0.0147514	0.0406832	0.71769	0.00520767	0.0229777	0.821175	-0.0131752	0.0330981	0.691449
cg23961103	-0.0387543	0.0477782	0.419256	-0.000511779	0.0269849	0.984907	0.00671409	0.0388703	0.863219
cg23961198	-0.00697457	0.0112103	0.535282	0.00776321	0.0063315	0.22309	-0.00258396	0.00912019	0.777526
cg23961229	0.0234941	0.0398974	0.557309	-0.000340233	0.0225339	0.987984	-0.00591291	0.0324588	0.855828
cg23961331	0.0121684	0.0103584	0.242948	-0.0051376	0.00585038	0.382002	-0.00690068	0.00842715	0.414852
cg23961333	-0.00845184	0.0365477	0.817599	0.014478	0.020642	0.484723	0.0234653	0.0297336	0.43191
cg23961336	-0.00343639	0.009824	0.727243	0.00404788	0.00554855	0.467412	-0.00194338	0.00799239	0.808394
cg23961389	-0.0310815	0.0214391	0.150319	0.0217662	0.0121087	0.0753259	0.0239237	0.017442	0.173314
cg23961409	0.00106833	0.0110565	0.923222	0.00833126	0.00624465	0.185249	0.00261889	0.00899508	0.771554
cg23961466	0.0175686	0.0117294	0.137392	-0.00312425	0.00662471	0.638257	-0.0143572	0.00954254	0.135657
cg23961492	0.00931954	0.0224209	0.678565	-0.0101742	0.0126632	0.423662	-0.0020564	0.0182406	0.910469
cg23961517	0.00365752	0.00851733	0.668559	-0.00287803	0.00481055	0.551038	-0.00714682	0.00692934	0.304898
cg23961530	-0.00354672	0.00248364	0.156462	0.00104254	0.00140275	0.459132	0.00151946	0.00202058	0.453859
cg23961638	0.000394202	0.00522098	0.939968	-6.51094e-05	0.00294878	0.982429	0.00099526	0.00424756	0.815231
cg23961644	-4.68834e-05	0.0119423	0.996876	0.0115607	0.00674498	0.0896965	-0.000747948	0.00971577	0.938794
cg23961757	-0.0243964	0.0265671	0.360721	0.00675232	0.015005	0.653701	0.0143889	0.0216139	0.507152
cg23961843	0.0531977	0.0526146	0.314466	-0.0300583	0.0297165	0.314266	-0.00825181	0.0428049	0.847533
cg23961950	-0.00612308	0.00741579	0.410991	0.0111986	0.00418841	0.00878941	0.00654294	0.00603317	0.280807
cg23961973	0.0029523	0.0069356	0.671279	-0.00861522	0.0039172	0.0302058	0.00354005	0.00564251	0.531863
cg23961982	0.0291633	0.0194699	0.137382	-0.0177343	0.0109965	0.110021	-0.00392974	0.0158399	0.804583
cg23962018	-0.00453894	0.00472471	0.339077	0.00390736	0.0026685	0.146325	0.00276238	0.00384382	0.474064
cg23962048	-0.0423829	0.0218967	0.0558	0.00792926	0.0123671	0.522918	0.0348121	0.0178142	0.05353
cg23962081	0.000115555	0.00610692	0.984942	0.000235247	0.00344916	0.945762	-0.000534397	0.00496833	0.914564
cg23962148	0.0116795	0.0253684	0.646251	-0.00282911	0.0143279	0.843881	0.00185067	0.0206386	0.928732
cg23962158	0.00214284	0.00389251	0.583227	-0.00068831	0.00219847	0.754881	-4.56385e-05	0.00316678	0.988531
cg23962175	-0.0133973	0.0111122	0.23086	-0.00290839	0.00627612	0.644102	0.00962116	0.00904041	0.289836
cg23962206	0.00389847	0.00791475	0.623427	0.001017	0.00447021	0.820504	0.000512217	0.0064391	0.936759
cg23962250	-0.00124935	0.0132035	0.924808	0.00416373	0.00745729	0.577884	-0.000479196	0.0107418	0.964509
cg23962285	0.0025754	0.00997592	0.796823	-0.0160459	0.00563435	0.0053628	-0.000796864	0.00811598	0.921986
cg23962293	-0.0159957	0.0145725	0.275041	0.00463057	0.0082305	0.574985	0.0110953	0.0118556	0.351642
cg23962342	-0.00905566	0.00741213	0.224739	0.000470792	0.00418634	0.910689	0.00265164	0.00603019	0.661102
cg23962380	0.00101788	0.00347118	0.769962	-0.000605089	0.00196051	0.758252	0.000944439	0.00282401	0.738768
cg23962436	0.00633595	0.0113207	0.576976	-0.0108639	0.00639387	0.0924709	-0.000340847	0.00921003	0.970554
cg23962478	0.000294419	0.00358785	0.934766	-0.00242404	0.0020264	0.234493	0.00200103	0.00291892	0.494623
cg23962483	0.000982207	0.0112174	0.930404	-7.17639e-05	0.00633551	0.990985	-0.00565653	0.00912596	0.536809
cg23962495	0.0446327	0.032085	0.167352	-0.0109034	0.0181214	0.548773	-0.0214876	0.026103	0.4124
cg23962536	0.00898115	0.0137433	0.51497	0.00130288	0.00776217	0.867047	-0.0134023	0.011181	0.233548
cg23962555	0.0194741	0.0135131	0.152738	-0.00217572	0.00763216	0.77619	-0.0109369	0.0109937	0.32227
cg23962641	-0.00531486	0.0104607	0.612539	0.00430359	0.00590815	0.468096	0.0102244	0.00851036	0.23249
cg23962717	0.016069	0.0124707	0.20059	0.00429483	0.00704338	0.543427	-0.0144905	0.0101456	0.156399
cg23962746	-0.0190666	0.0268305	0.479002	-0.000847804	0.0151538	0.955498	0.0124837	0.0218282	0.568693
cg23962776	0.0708372	0.0302533	0.0212328	-0.0232243	0.0170869	0.177207	-0.0339594	0.0246128	0.170805
cg23962789	-0.0307961	0.0302326	0.310882	-0.00858864	0.0170752	0.616101	0.0206508	0.0245959	0.403174
cg23962841	-0.00714857	0.0263785	0.786961	0.0155127	0.0148984	0.30033	0.0153889	0.0214604	0.475029
cg23962849	0.0141036	0.0200727	0.483955	0.00388587	0.011337	0.732513	-0.0106027	0.0163303	0.517688
cg23962872	-0.0236425	0.0161342	0.146024	0.00652978	0.00911254	0.475344	0.0111319	0.0131261	0.398464
cg23962960	-0.00116654	0.022391	0.958556	-0.00517338	0.0126463	0.683373	-0.00165072	0.0182164	0.927981
cg23963024	-0.0047694	0.0224437	0.832155	0.00636099	0.0126761	0.616927	-0.00592085	0.0182592	0.746428
cg23963038	-0.000168799	0.0115807	0.9884	0.00053251	0.00654073	0.935278	0.00532374	0.00942156	0.573325
cg23963070	0.000204467	0.00568567	0.971386	0.00337381	0.00321124	0.296015	-0.00224818	0.00462562	0.628032
cg23963071	-0.00420879	0.0284357	0.882639	-0.00856074	0.0160604	0.595216	-0.00769474	0.0231341	0.740136
cg23963118	-0.00347988	0.00361002	0.337443	0.00139792	0.00203892	0.494574	0.00286251	0.00293696	0.332133
cg23963136	-0.00435212	0.00211934	0.0426853	0.000270163	0.00119699	0.821903	0.00428608	0.0017242	0.0146173
cg23963153	0.00050723	0.00350753	0.885315	-0.000415766	0.00198104	0.834203	0.000293485	0.00285358	0.918294
cg23963194	0.00839957	0.030439	0.783169	0.00416867	0.0171918	0.808915	-0.0148175	0.0247639	0.550985
cg23963220	0.00323425	0.003422	0.346915	0.00064584	0.00193273	0.738973	-0.00359888	0.00278399	0.199153
cg23963224	0.00500768	0.0173314	0.77324	-0.00569984	0.00978871	0.561711	-0.00895074	0.0141001	0.527038
cg23963229	0.0957196	0.0597663	0.11247	0.0139381	0.0337557	0.680575	-0.0871763	0.0486232	0.0760749
cg23963252	0.00600648	0.0337822	0.859247	0.00771024	0.01908	0.68702	0.00301083	0.0274838	0.912991
cg23963317	0.00112868	0.00410084	0.783718	-0.000278475	0.00231613	0.904545	0.00122401	0.00333626	0.7145
cg23963351	0.00568124	0.00466955	0.226656	-0.00263488	0.00263734	0.320222	-0.00136718	0.00379894	0.719707
cg23963397	0.00485405	0.00809412	0.55009	-0.0012187	0.00457152	0.790349	-0.00668703	0.00658503	0.312373
cg23963419	0.000157192	0.00944151	0.98675	0.00272952	0.00533252	0.609899	0.000782928	0.00768121	0.919022
cg23963437	-0.0149615	0.0227133	0.511627	-0.00262194	0.0128284	0.838476	0.00892738	0.0184786	0.630088
cg23963476	0.0111786	0.0111265	0.317524	-0.00892221	0.00628422	0.158845	-0.00359534	0.00905208	0.692096
cg23963483	-0.00336203	0.00806236	0.677588	0.00605715	0.00455358	0.186541	-4.06509e-05	0.00655919	0.995068
cg23963485	0.00535089	0.00434038	0.220594	-0.00137197	0.00245143	0.576987	-0.00326826	0.00353115	0.356953
cg23963517	-0.0374153	0.0212465	0.0813566	0.00427084	0.012	0.722677	0.0309983	0.0172853	0.0760036
cg23963540	-0.00732992	0.00856315	0.394094	0.00196374	0.00483643	0.685605	0.00442809	0.00696661	0.526508
cg23963590	0.0134184	0.0294953	0.650162	-0.0208446	0.0166588	0.213816	-0.0205942	0.0239961	0.392859
cg23963591	-0.0361797	0.0333224	0.280254	0.0243919	0.0188203	0.198005	0.0367226	0.0271096	0.178661
cg23963595	0.0045953	0.00717668	0.523465	-0.0032129	0.00405335	0.429895	0.00129919	0.00583864	0.824376
cg23963647	-0.0154203	0.00907519	0.0924598	-0.000162951	0.00512562	0.974703	0.0133958	0.00738318	0.0726807
cg23963682	-0.00220256	0.0173527	0.899257	0.00436557	0.00980073	0.656989	0.00115782	0.0141174	0.934803
cg23963802	-0.0174033	0.0256504	0.499066	0.0120475	0.0144872	0.407659	0.00609871	0.0208681	0.770713
cg23963841	-0.065476	0.0288197	0.0252776	0.0216547	0.0162772	0.186484	0.054237	0.0234465	0.0228007
cg23963855	-0.035126	0.0180654	0.054717	0.00964458	0.0102033	0.346858	0.0253123	0.0146972	0.0881793
cg23963858	-0.00383586	0.00309265	0.217821	0.00159175	0.00174672	0.364383	0.00246383	0.00251605	0.329871
cg23963900	-0.0102206	0.0210509	0.628392	0.0142459	0.0118895	0.233731	0.0158021	0.0171261	0.358433
cg23963984	-0.0160543	0.015198	0.293411	0.00633304	0.00858379	0.462405	0.0165531	0.0123645	0.183745
cg23963995	-0.0351025	0.0149416	0.0208149	0.00892325	0.00843897	0.292935	0.0176919	0.0121559	0.148749
cg23964014	0.00391703	0.00690968	0.572085	-0.00348409	0.00390256	0.374167	0.000454822	0.00562142	0.935679
cg23964061	-0.0230019	0.0142812	0.110473	0.0037682	0.00806593	0.641412	0.0119941	0.0116185	0.304462
cg23964226	0.00024981	0.0100856	0.98029	-0.000298172	0.00569629	0.95836	-0.00194643	0.0082052	0.812982
cg23964231	0.00570239	0.00993585	0.567336	0.00364663	0.00561172	0.517326	-0.0127517	0.00808338	0.117898
cg23964280	0.00438345	0.00501138	0.383875	-0.00177622	0.0028304	0.531758	0.000328369	0.00407704	0.935971
cg23964316	-0.00463381	0.0207445	0.823709	-0.00851167	0.0117164	0.46928	0.0160754	0.0168769	0.343181
cg23964342	0.00203234	0.0125846	0.872036	-0.00808293	0.00710771	0.258225	-0.00239131	0.0102383	0.815809
cg23964349	0.000407856	0.0262693	0.987644	0.0155962	0.0148368	0.29576	-0.00037029	0.0213716	0.986212
cg23964375	-0.0384153	0.0115735	0.00126817	0.00474576	0.00653664	0.469555	0.0211955	0.00941568	0.0266139
cg23964386	-0.0221589	0.0185268	0.234564	0.0176029	0.0104638	0.0957026	0.0192319	0.0150726	0.204987
cg23964444	-0.00774492	0.0167778	0.64538	-0.00121957	0.00947604	0.897858	0.0131215	0.0136497	0.338765
cg23964466	-0.00598138	0.00755447	0.430409	0.0030878	0.00426673	0.470978	-0.00108818	0.00614599	0.85983
cg23964476	0.00950412	0.0129186	0.463674	0.00160546	0.00729635	0.826301	-0.0154835	0.01051	0.143898
cg23964606	0.00577727	0.0122316	0.637746	-0.00306338	0.00690834	0.65843	-0.000664411	0.00995108	0.946903
cg23964696	0.00385867	0.010434	0.712317	0.00473271	0.00589307	0.423862	-0.00795155	0.00848865	0.351202
cg23964699	-0.0132167	0.0207254	0.525152	0.0110802	0.0117056	0.346187	0.00307682	0.0168613	0.855584
cg23964718	0.00486723	0.00993811	0.625403	0.00172996	0.005613	0.75858	-0.00395334	0.00808521	0.625963
cg23964724	0.019172	0.0290215	0.510409	0.000330948	0.0163912	0.983932	0.00245586	0.0236106	0.91737
cg23964739	-0.00117459	0.00923216	0.899021	-0.00555487	0.00521428	0.28935	0.00297487	0.00751089	0.692911
cg23964817	-0.00200606	0.00877092	0.819566	0.00160361	0.00495377	0.746843	0.00193557	0.00713564	0.786766
cg23964820	-0.0484124	0.0352972	0.173331	-0.0113774	0.0199357	0.569507	0.0308476	0.0287163	0.285361
cg23964865	-0.0289589	0.0383763	0.452296	0.00867501	0.0216747	0.689854	0.0224352	0.0312213	0.474106
cg23964938	-0.0130041	0.0193225	0.502532	0.00485996	0.0109133	0.657067	-0.00527195	0.01572	0.738066
cg23965019	0.00410135	0.00612223	0.504489	-0.000711169	0.00345781	0.837475	-0.00117725	0.00498078	0.813647
cg23965035	0.00733847	0.026872	0.785359	0.0153736	0.0151772	0.313581	0.00548162	0.0218619	0.802541
cg23965049	-0.00823784	0.0101654	0.419686	0.00212591	0.00574137	0.711973	-0.00655345	0.00827014	0.430028
cg23965077	0.00773849	0.00411358	0.0629126	-0.0045897	0.00232333	0.0510262	-0.00228098	0.00334663	0.497115
cg23965099	0.00335465	0.00615737	0.587116	-0.00147377	0.00347765	0.672653	-0.000108089	0.00500937	0.982829
cg23965109	-0.0141689	0.0232478	0.543622	0.0222753	0.0131302	0.0929675	0.0153426	0.0189134	0.419215
cg23965132	0.00887443	0.0241976	0.714598	-0.00228844	0.0136667	0.867364	-0.00699763	0.0196861	0.723009
cg23965144	-0.000152253	0.0118326	0.98976	-0.00166123	0.00668298	0.804209	0.00156965	0.00962646	0.870811
cg23965165	-0.000913163	0.00881449	0.9177	-0.00190637	0.00497838	0.702601	-0.00199566	0.00717109	0.781374
cg23965214	0.011904	0.0228007	0.602786	-0.0057625	0.0128777	0.655518	-0.0265219	0.0185497	0.155962
cg23965230	0.00674031	0.0301332	0.823469	-0.0256007	0.0170191	0.135737	-0.0117467	0.024515	0.632891
cg23965235	-0.035669	0.0405996	0.381791	0.0232714	0.0229305	0.312669	0.0377646	0.0330301	0.255683
cg23965278	0.00280933	0.00282863	0.323069	6.90506e-06	0.0015976	0.99656	-0.00218145	0.00230125	0.34549
cg23965352	-0.00739113	0.00860736	0.392602	-0.000429677	0.00486139	0.929751	0.00375965	0.00700257	0.592557
cg23965429	-0.00893006	0.00915421	0.331707	0.00336987	0.00517025	0.516068	0.00379311	0.00744747	0.611676
cg23965459	-0.00604471	0.016102	0.708174	0.0211581	0.00909436	0.0220512	0.0085831	0.0130999	0.513873
cg23965481	0.020915	0.0327386	0.524412	-0.0149709	0.0184906	0.420105	-0.0129538	0.0266348	0.627804
cg23965551	-0.00745441	0.00374171	0.0491257	0.00442142	0.0021133	0.0390061	0.00374636	0.00304409	0.221382
cg23965561	0.0139097	0.0164454	0.399719	-0.000121636	0.00928831	0.989578	0.000180924	0.0133793	0.989238
cg23965588	0.0320291	0.0465708	0.493235	-0.0202555	0.026303	0.443103	-0.00397939	0.037888	0.916566
cg23965590	-0.00689895	0.0319409	0.829443	-0.00761186	0.0180401	0.673991	-0.0108696	0.0259857	0.676649
cg23965634	-0.00362742	0.013097	0.782389	-0.00147443	0.0073971	0.842421	0.0033379	0.0106551	0.754744
cg23965662	-0.013525	0.0283514	0.634391	0.0155725	0.0160128	0.333194	0.00478006	0.0230655	0.836254
cg23965689	-0.0313839	0.0317063	0.324694	-0.00109026	0.0179076	0.951577	0.0082503	0.0257949	0.749769
cg23965712	-0.00553569	0.0157233	0.725542	0.001664	0.00888044	0.851752	0.0106293	0.0127918	0.408022
cg23965720	-0.000686488	0.0270591	0.979811	-0.010541	0.0152829	0.491996	-0.00705261	0.0220142	0.749372
cg23965848	0.00555835	0.00441458	0.210989	-0.00307673	0.00249334	0.220161	-0.00334785	0.00359152	0.353547
cg23965861	-0.00573259	0.0410668	0.889269	-0.0081606	0.0231943	0.725717	-0.0089572	0.0334102	0.789187
cg23965905	0.00235988	0.00282742	0.405951	-0.00183933	0.00159691	0.252203	-0.00190927	0.00230027	0.408545
cg23965931	-0.00244826	0.00745062	0.74316	-0.00170504	0.00420807	0.686226	0.00256924	0.0060615	0.672595
cg23965982	0.00850369	0.033742	0.801553	0.031041	0.0190573	0.106562	-0.00679009	0.0274511	0.805153
cg23966017	0.0248888	0.0594703	0.676492	0.00476946	0.0335885	0.887374	-0.00973509	0.0483825	0.840951
cg23966068	-0.0105941	0.0265529	0.690776	0.016278	0.014997	0.280399	-0.0176047	0.0216023	0.417081
cg23966118	-0.00199615	0.0107613	0.853225	-0.00291075	0.00607792	0.633073	0.00968874	0.00875491	0.271148
cg23966123	0.0173607	0.0107867	0.110734	-0.0029187	0.00609228	0.632948	-0.0195017	0.0087756	0.0285649
cg23966136	-0.0114408	0.00797871	0.154781	0.00222957	0.00450634	0.621874	0.00860539	0.00649113	0.188016
cg23966157	0.00322906	0.00301154	0.28625	-0.0038071	0.0017009	0.0274659	-0.00230667	0.00245006	0.348776
cg23966214	-0.000300554	0.0180887	0.986777	0.00579253	0.0102164	0.572023	0.00204286	0.0147162	0.88988
cg23966224	0.0121557	0.0231415	0.600575	-0.00601517	0.0130702	0.646378	-0.00647538	0.0188269	0.731626
cg23966234	0.0372799	0.0361532	0.305002	-0.00675254	0.0204192	0.74158	-0.0152537	0.0294127	0.605202
cg23966246	-0.013956	0.0162132	0.391458	0.0128621	0.00915713	0.163303	0.00276728	0.0131903	0.834262
cg23966257	-0.0064357	0.019072	0.736505	0.00124971	0.0107718	0.907876	-0.00260411	0.0155162	0.867061
cg23966276	-0.0325464	0.0171871	0.0612198	-0.00464215	0.00970717	0.63356	0.0229066	0.0139827	0.104584
cg23966305	-0.0145449	0.0140912	0.304519	-0.00515846	0.00795864	0.518398	0.0101244	0.011464	0.379319
cg23966361	0.000948691	0.0101504	0.925726	0.0015357	0.00573291	0.789358	-0.00306537	0.00825795	0.711288
cg23966363	-0.0123413	0.0431845	0.775649	0.00138136	0.0243904	0.954951	-0.0175808	0.0351331	0.61791
cg23966473	0.0141068	0.0117095	0.231208	0.000421895	0.00661347	0.949265	-0.0129152	0.00952634	0.178299
cg23966476	-0.00392157	0.0249212	0.875286	0.00873028	0.0140754	0.536532	0.00978667	0.0202748	0.630385
cg23966544	0.00793133	0.0390278	0.839382	-0.0155826	0.0220427	0.481288	-0.0347524	0.0317514	0.276411
cg23966547	0.0456144	0.0288333	0.116871	-0.0248229	0.0162849	0.130657	-0.0268304	0.0234575	0.2555
cg23966569	0.00261831	0.00443475	0.556277	0.00262533	0.00250473	0.297147	0.00099341	0.00360793	0.783634
cg23966593	0.0144774	0.029828	0.628502	0.00952608	0.0168467	0.573055	-0.0430862	0.0242668	0.078916
cg23966665	-0.0138893	0.0563481	0.805818	-0.00465812	0.0318251	0.883933	0.0188222	0.0458424	0.682273
cg23966685	-0.0334482	0.0163535	0.0435035	0.0211363	0.00923639	0.0242635	0.0303927	0.0133045	0.0245056
cg23966705	-0.00261074	0.00299097	0.384865	0.00138757	0.00168928	0.413416	0.00168192	0.00243332	0.491073
cg23966736	-0.00346563	0.0312911	0.912038	0.0179971	0.0176731	0.311028	0.0105819	0.0254571	0.678557
cg23966795	0.015538	0.0408018	0.704163	0.0255905	0.0230446	0.269511	-0.00903936	0.0331946	0.785953
cg23966898	0.00851482	0.00651999	0.194625	0.00383082	0.00368246	0.300766	-0.00665845	0.00530439	0.212365
cg23966970	0.00178148	0.0168943	0.916235	0.00148158	0.00954182	0.876926	0.0025002	0.0137445	0.856033
cg23966972	-0.0123565	0.0124926	0.325045	0.00646069	0.00705574	0.362091	0.00617718	0.0101634	0.544735
cg23966977	-0.0524187	0.0228042	0.0236491	0.014127	0.0128797	0.275399	0.0460111	0.0185525	0.0148419
cg23967169	0.000410773	0.00800853	0.959197	0.00115849	0.00452318	0.798393	0.00142493	0.0065154	0.827337
cg23967193	-0.0134136	0.0174092	0.442863	0.00414204	0.00983262	0.674491	0.00254559	0.0141634	0.857735
cg23967357	-0.0670638	0.0330705	0.0452844	0.00157748	0.0186781	0.932866	0.0530633	0.0269048	0.0513978
cg23967461	-0.000978445	0.00298637	0.743885	-0.00207816	0.00168669	0.220861	0.00165043	0.00242958	0.498545
cg23967474	0.0150403	0.0145504	0.303834	0.00798133	0.00821798	0.333838	-0.0140472	0.0118376	0.238229
cg23967480	-0.00605422	0.00923108	0.513457	0.00184372	0.00521367	0.724375	0.0046879	0.00751001	0.533933
cg23967544	-0.0197412	0.0127324	0.124252	0.00369243	0.00719121	0.608782	0.0134779	0.0103585	0.196263
cg23967554	0.00998068	0.0159889	0.533929	-0.010146	0.00903044	0.263955	-0.00523023	0.0130079	0.688499
cg23967578	0.00601968	0.0126056	0.634042	-0.000506109	0.00711961	0.943474	-0.00929399	0.0102554	0.367025
cg23967616	0.00647947	0.00976953	0.508739	-0.00028155	0.00551779	0.959409	-0.00598827	0.00794807	0.453002
cg23967739	0.00431213	0.0470148	0.927109	0.0257389	0.0265537	0.334774	0.00778662	0.0382492	0.839107
cg23967742	-0.000950748	0.00250217	0.70479	0.00103606	0.00141321	0.465234	-0.000424699	0.00203565	0.83517
cg23967764	0.0436023	0.0391885	0.268589	0.00140381	0.0221335	0.949557	-0.0331203	0.0318821	0.301437
cg23967809	0.00375271	0.00544077	0.491989	-0.00078354	0.00307292	0.799271	-0.00133612	0.00442638	0.763403
cg23967819	-0.00860635	0.0102667	0.403916	-0.00350415	0.0057986	0.547035	0.00940697	0.00835257	0.262816
cg23967822	0.0017416	0.0104848	0.868415	0.00194515	0.00592178	0.743255	0.00607403	0.00853001	0.478108
cg23967848	0.033685	0.0188939	0.0777062	-0.00264228	0.0106712	0.804955	-0.0220123	0.0153712	0.155313
cg23967850	0.0170946	0.0208424	0.414101	-0.00503298	0.0117717	0.669917	-0.0185476	0.0169565	0.276707
cg23967863	0.00830565	0.0117575	0.481606	0.00115108	0.00664056	0.862741	-0.00977295	0.00956536	0.309438
cg23967873	0.00319101	0.0069688	0.648038	-0.00104209	0.00393594	0.791749	-0.00181117	0.00566951	0.750059
cg23967894	0.00510336	0.00996923	0.609865	0.00282503	0.00563057	0.616983	-0.00617104	0.00811053	0.448563
cg23968113	-0.0161222	0.00808219	0.0488435	0.00270996	0.00456478	0.554103	0.0096155	0.00657532	0.146842
cg23968154	-0.00810899	0.0430895	0.851117	0.044386	0.0243368	0.0712265	-0.0262721	0.0350558	0.45539
cg23968184	-0.00646472	0.0085081	0.449179	0.00387466	0.00480533	0.422008	0.00201417	0.00692182	0.771675
cg23968213	-0.0287434	0.0166721	0.0878534	0.00827127	0.00941633	0.381877	0.011647	0.0135637	0.392609
cg23968222	0.0111013	0.0226217	0.62471	-0.00983243	0.0127766	0.443409	-0.00217963	0.018404	0.905968
cg23968286	-0.00516928	0.012645	0.683578	0.000121222	0.00714183	0.986492	0.000182037	0.0102874	0.985918
cg23968383	0.0165025	0.0206334	0.425763	-0.00582714	0.0116536	0.618177	-0.0167646	0.0167864	0.3204
cg23968421	-0.00209907	0.0168541	0.90114	-0.00945893	0.0095191	0.322826	0.00589222	0.0137117	0.668342
cg23968456	-0.0616309	0.0312563	0.0514529	0.0309418	0.0176534	0.0827743	0.0449343	0.0254288	0.0803306
cg23968551	0.0111526	0.0173522	0.521907	-0.000762722	0.00980041	0.938126	-0.0148163	0.014117	0.296512
cg23968552	-0.0169981	0.0181661	0.351725	0.00686056	0.0102601	0.505283	0.00833411	0.0147792	0.574104
cg23968554	0.000988978	0.010547	0.925484	0.000842499	0.0059569	0.887819	0.00154851	0.00858059	0.857159
cg23968558	0.00604636	0.00834519	0.470465	-0.00106618	0.00471333	0.821513	-0.001773	0.00678929	0.794528
cg23968634	-0.00510072	0.0220745	0.817743	0.00918526	0.0124675	0.463045	0.00380942	0.0179588	0.832454
cg23968650	0.025538	0.0211952	0.231145	-0.0119834	0.0119709	0.319273	-0.0164498	0.0172435	0.342446
cg23968674	-0.0301964	0.0258866	0.246248	0.0103535	0.0146206	0.480538	0.0280829	0.0210602	0.185474
cg23968676	0.00191704	0.00291854	0.512817	0.00151497	0.00164838	0.360318	-0.00206382	0.0023744	0.386862
cg23968678	0.00228859	0.00318171	0.473671	-0.00093672	0.00179701	0.603358	-4.56007e-06	0.0025885	0.998598
cg23968688	-0.0154763	0.0148903	0.301198	0.00918371	0.00840998	0.27751	0.00713551	0.0121141	0.5572
cg23968739	-0.0295281	0.0159078	0.0664293	0.00647967	0.00898464	0.472507	0.0248181	0.0129419	0.0580665
cg23968831	-0.0336999	0.0131213	0.011728	0.00521245	0.00741085	0.483503	0.0193759	0.0106749	0.0725691
cg23968866	0.0139431	0.0110634	0.210556	-0.00999023	0.00624855	0.113082	-0.00205682	0.0090007	0.81972
cg23968874	0.0471842	0.0321406	0.145291	-0.0228257	0.0181528	0.21159	-0.0193928	0.0261482	0.460074
cg23968886	0.000594328	0.00737645	0.935947	-0.000206178	0.00416618	0.960631	-0.00658475	0.00600116	0.275223
cg23968893	-0.0482473	0.0327854	0.14433	0.0305583	0.018517	0.102087	0.0280992	0.0266728	0.294713
cg23968933	-0.0386441	0.0276728	0.165729	0.000327661	0.0156294	0.983317	0.0251422	0.0225134	0.266825
cg23969151	-0.00672944	0.0206812	0.745581	0.000353362	0.0116807	0.975928	-0.00384613	0.0168254	0.819663
cg23969200	0.00553119	0.0132513	0.677293	-0.00143924	0.00748427	0.847903	-0.00242898	0.0107807	0.822208
cg23969219	-0.0133511	0.018626	0.475203	0.00974045	0.0105199	0.356766	0.0129395	0.0151533	0.395237
cg23969269	-0.0239881	0.0293246	0.415329	0.0278767	0.0165624	0.0955319	0.0184739	0.0238572	0.440587
cg23969274	0.00351715	0.0275221	0.898574	0.00367444	0.0155443	0.813627	0.000111305	0.0223908	0.996044
cg23969297	-0.0287715	0.0447396	0.521669	-0.00308477	0.0252687	0.903087	0.000712317	0.0363983	0.984426
cg23969309	0.00785277	0.00382787	0.0428887	-0.000646861	0.00216196	0.765421	-0.00450562	0.00311419	0.151144
cg23969311	-0.0217092	0.0158864	0.1749	-0.00387081	0.00897258	0.667122	0.00465569	0.0129245	0.719457
cg23969338	0.00979556	0.0249737	0.695737	-0.00385206	0.0141051	0.785352	-0.0213517	0.0203176	0.295889
cg23969342	-0.0031523	0.00323064	0.331589	0.000600103	0.00182465	0.742943	-0.000838981	0.00262831	0.750247
cg23969378	-0.0171896	0.0156312	0.274158	2.66858e-05	0.00882844	0.997594	0.0118375	0.0127169	0.354218
cg23969380	0.0250148	0.0374394	0.505615	-0.0200212	0.0211456	0.346056	-0.00523349	0.0304591	0.863933
cg23969405	0.00221014	0.0304174	0.942224	5.09014e-05	0.0171796	0.997642	0.00601979	0.0247462	0.808312
cg23969411	-0.00932259	0.010115	0.358969	0.00937917	0.0057129	0.103847	0.00789452	0.00822912	0.339749
cg23969417	-0.0493852	0.0315075	0.120242	0.0105788	0.0177953	0.553564	0.0180066	0.0256331	0.484049
cg23969423	-0.00458608	0.0141135	0.745918	0.0063197	0.00797126	0.429803	0.00144414	0.0114822	0.90017
cg23969508	0.00267427	0.0080257	0.739685	0.000897609	0.00453288	0.843438	-0.00482294	0.00652936	0.461882
cg23969554	-0.0639296	0.0319094	0.0478875	0.0391245	0.0180223	0.0323536	0.0521079	0.0259601	0.0474789
cg23969559	0.00155939	0.0038166	0.683739	-0.00119077	0.0021556	0.581927	-0.000494929	0.00310502	0.873685
cg23969787	0.0294378	0.0279545	0.294903	-0.0198138	0.0157886	0.212483	-0.0154187	0.0227426	0.49939
cg23969884	0.00551824	0.00548387	0.316766	-0.00138959	0.00309727	0.654675	-0.00302861	0.00446144	0.498838
cg23969922	0.00727712	0.011395	0.524557	-0.00771371	0.00643583	0.233591	-0.0104624	0.00927046	0.261835
cg23969950	0.0358404	0.0309008	0.248925	-0.0122848	0.0174526	0.483166	-0.011469	0.0251395	0.649245
cg23969976	0.00202094	0.00303471	0.507013	-0.00337121	0.00171399	0.0520249	-0.00139408	0.00246891	0.573598
cg23970089	0.0130742	0.00968189	0.180006	-0.00540839	0.00546829	0.325076	-0.0105276	0.00787677	0.184468
cg23970275	0.00439418	0.0182585	0.810318	-0.00729895	0.0103123	0.480756	-0.00201686	0.0148543	0.892277
cg23970331	-0.0122016	0.0325572	0.708638	-0.000583427	0.0183881	0.974753	0.00347264	0.0264871	0.89596
cg23970338	0.00137707	0.00247808	0.579683	-0.00159081	0.00139961	0.258473	-0.001952	0.00201606	0.335316
cg23970377	0.0121856	0.00936462	0.19623	-0.00266851	0.00528909	0.615022	-0.00593342	0.00761865	0.437973
cg23970422	-0.00902391	0.00819756	0.273678	-0.00359808	0.00462995	0.438953	0.00604058	0.00666918	0.367292
cg23970458	0.0368104	0.0472255	0.437587	0.0247734	0.0266727	0.355279	-0.0613512	0.0384206	0.113523
cg23970463	0.0453226	0.0235993	0.0577009	-0.00925394	0.0133288	0.489147	-0.0369151	0.0191994	0.0574179
cg23970523	-0.00134352	0.00434071	0.757585	1.16433e-06	0.00245161	0.999622	-0.0014033	0.00353141	0.691953
cg23970546	0.000904286	0.0226596	0.968248	-0.00518417	0.012798	0.686305	-0.0172181	0.0184349	0.352601
cg23970570	-0.0124418	0.0177632	0.485319	0.0061773	0.0100326	0.539503	0.00111607	0.0144513	0.938598
cg23970643	-0.0172705	0.0478829	0.719114	0.0246748	0.027044	0.363802	0.0156146	0.0389555	0.689416
cg23970675	0.00619484	0.00870791	0.478524	4.64672e-05	0.00491819	0.992481	-0.00486872	0.00708438	0.49355
cg23970685	-0.0136487	0.0129632	0.294985	-0.000400719	0.00732154	0.956464	0.013383	0.0105463	0.207455
cg23970703	-0.000816163	0.00334109	0.807524	0.000635715	0.00188703	0.736923	-0.000597868	0.00271816	0.826365
cg23970740	-0.012805	0.00810475	0.117342	0.0024311	0.00457753	0.596555	0.0106537	0.00659368	0.109365
cg23970758	0.00774717	0.00320919	0.0176326	-0.00145627	0.00181254	0.423662	-0.00478203	0.00261086	0.0700504
cg23970785	0.0133792	0.00549151	0.0166416	-0.00855809	0.00310158	0.00691385	-0.011469	0.00446765	0.011767
cg23970824	-0.00262556	0.00685436	0.702512	0.00913087	0.00387131	0.0203289	0.000935365	0.00557641	0.867137
cg23970856	-0.00140953	0.00259451	0.588175	-0.000140937	0.00146537	0.923575	0.00107695	0.00211078	0.61105
cg23970891	-0.00184272	0.00326625	0.573927	0.00178051	0.00184476	0.336835	0.0018233	0.00265728	0.494237
cg23970989	0.0051602	0.0130995	0.694493	-0.00554327	0.00739854	0.455508	-0.00279523	0.0106572	0.793652
cg23971049	-0.00533868	0.0130807	0.684067	0.00512922	0.00738794	0.489156	0.00371698	0.0106419	0.727631
cg23971069	-0.0272738	0.0246577	0.271392	-0.00132392	0.0139266	0.924458	0.0186224	0.0200604	0.355525
cg23971079	0.00123095	0.00938125	0.895875	-0.00299147	0.00529849	0.573643	-0.00686212	0.00763218	0.370801
cg23971096	-0.00797819	0.0100621	0.429756	0.00692216	0.00568305	0.226135	0.00589578	0.00818612	0.473106
cg23971107	0.00479118	0.00781516	0.541255	0.00566161	0.00441396	0.202637	-0.00122613	0.00635807	0.847478
cg23971110	-0.0110811	0.0209743	0.598473	0.00431836	0.0118462	0.716244	0.00962703	0.0170638	0.573921
cg23971160	0.0115395	0.0090337	0.204484	-0.00589192	0.00510219	0.250987	-0.00437212	0.00734943	0.553286
cg23971170	-0.0248019	0.0316451	0.435076	-0.00206283	0.017873	0.908352	0.0325433	0.0257451	0.209208
cg23971182	-0.00199191	0.0200608	0.921108	0.0064693	0.0113302	0.569323	-0.002363	0.0163206	0.885177
cg23971215	0.000252282	0.0129225	0.984464	-0.00605854	0.00729859	0.408502	-0.00129458	0.0105132	0.90225
cg23971226	-1.99746e-05	0.0129652	0.998774	0.00213037	0.0073227	0.771722	-0.000356725	0.0105479	0.97309
cg23971255	-0.00374043	0.00617518	0.546101	0.00192681	0.00348771	0.581894	0.000596087	0.00502386	0.905795
cg23971265	-0.0103755	0.0132449	0.435305	-0.00670787	0.00748063	0.372077	0.00897847	0.0107754	0.406739
cg23971289	0.00992222	0.0300566	0.742016	0.0152691	0.0169758	0.370613	-0.00935695	0.0244528	0.702805
cg23971362	0.0421031	0.0242894	0.0861712	-0.0117299	0.0137185	0.394617	-0.0334866	0.0197608	0.0933279
cg23971381	0.00511902	0.0305048	0.867078	0.0216538	0.0172289	0.211803	-0.0193364	0.0248174	0.43777
cg23971484	0.00529999	0.00296163	0.0766147	-0.00268311	0.00167271	0.111921	-0.00203277	0.00240945	0.400911
cg23971487	-0.0101409	0.0135169	0.454908	0.00315638	0.00763427	0.680181	0.00636204	0.0109967	0.564228
cg23971500	0.00904593	0.0111322	0.418424	-0.0102843	0.00628744	0.105112	1.29978e-05	0.00905672	0.998858
cg23971517	-0.00456468	0.00883894	0.606719	0.00140803	0.00499219	0.778502	0.00795491	0.00719098	0.271333
cg23971565	0.00738335	0.0166567	0.658551	0.0176705	0.00940765	0.0633115	0.00666929	0.0135512	0.623711
cg23971614	-0.00868293	0.0109068	0.427896	0.00535175	0.00616011	0.387092	0.00123676	0.0088733	0.889436
cg23971638	-0.0129503	0.0262134	0.622387	0.0014231	0.0148052	0.92362	0.0158386	0.0213261	0.459448
cg23971696	-0.0746391	0.0254809	0.00422677	0.0222466	0.0143915	0.125371	0.0367133	0.0207301	0.0796676
cg23971806	-0.00178375	0.027634	0.948665	0.0118299	0.0156076	0.450295	0.00353491	0.0224818	0.875384
cg23971859	0.00830233	0.0155913	0.595586	-0.00431534	0.00880588	0.625192	-0.0111052	0.0126844	0.383444
cg23971915	-0.0405692	0.0329762	0.221546	0.00181249	0.0186248	0.922674	0.0262608	0.026828	0.33006
cg23971987	0.0272143	0.0424499	0.52296	0.00258681	0.0239755	0.914301	-0.00787213	0.0345354	0.820165
cg23971995	-0.000263507	0.012363	0.983038	-0.00021306	0.00698255	0.97572	-0.00761281	0.010058	0.45093
cg23972078	-0.0107323	0.0117386	0.36282	-0.00202271	0.00662992	0.760946	0.0105339	0.00955004	0.27272
cg23972165	0.066565	0.101146	0.512011	-0.0461719	0.0571268	0.420913	-0.0628717	0.082288	0.446677
cg23972271	-0.0163713	0.015859	0.304473	7.90331e-05	0.00895711	0.992978	0.00261674	0.0129022	0.839702
cg23972298	-0.00276905	0.0326898	0.932667	0.0137552	0.018463	0.458045	0.00874743	0.026595	0.742923
cg23972339	0.00394291	0.00933127	0.67355	0.00277051	0.00527026	0.600292	-0.00434937	0.00759152	0.568007
cg23972347	0.0126676	0.0102947	0.221455	-0.00926162	0.00581439	0.114408	-0.00655235	0.00837531	0.435901
cg23972409	0.00256068	0.0143917	0.859147	-0.0110759	0.00812836	0.176123	0.00302303	0.0117085	0.7968
cg23972431	-0.00758331	0.00396429	0.0586795	0.00372418	0.00223901	0.0994443	0.00636585	0.00322517	0.05122
cg23972474	-0.00066853	0.0322075	0.983482	-0.017762	0.0181906	0.331253	-0.00313168	0.0262026	0.90511
cg23972551	-0.000991433	0.00653496	0.879726	0.00312565	0.00369092	0.399142	-0.000385003	0.00531656	0.942419
cg23972636	-0.00190508	0.0105185	0.856649	0.00241675	0.00594078	0.685037	0.000736987	0.00855736	0.931544
cg23972695	-0.000228196	0.00931885	0.980513	0.00106358	0.00526324	0.840276	0.00982333	0.00758141	0.198118
cg23972735	-0.0636751	0.0365915	0.0849696	0.0353259	0.0206667	0.0905571	0.0391556	0.0297692	0.191477
cg23972738	-0.0103365	0.0147884	0.486234	0.000572055	0.00835242	0.945535	0.00963194	0.0120312	0.425312
cg23972767	0.012153	0.00609159	0.0488153	-0.00452799	0.0034405	0.191217	-0.0090979	0.00495586	0.0694215
cg23972785	0.0208817	0.0177532	0.242357	-0.00128795	0.0100269	0.898057	-0.0019181	0.0144433	0.894622
cg23972793	0.0257576	0.0164916	0.121544	-0.00862247	0.00931438	0.356868	-0.0159193	0.0134169	0.238287
cg23972829	0.0607693	0.0396992	0.129054	-0.0218019	0.0224219	0.333272	-0.0120794	0.0322976	0.709209
cg23972860	0.0432014	0.0220122	0.0525268	-0.0133283	0.0124324	0.286323	-0.0444802	0.0179082	0.0146961
cg23972869	0.0179758	0.0127992	0.163348	-0.00439138	0.00722894	0.544943	-0.0192594	0.0104129	0.0673886
cg23972892	0.00523964	0.00253944	0.0417278	-0.00276425	0.00143427	0.0568388	-0.00463419	0.00206598	0.0271427
cg23972904	0.0234562	0.0144119	0.106829	0.00529674	0.00813976	0.516747	-0.0141297	0.0117249	0.231066
cg23972915	-0.0248024	0.0174233	0.157761	0.0160098	0.00984058	0.106966	0.0219713	0.0141748	0.124359
cg23973000	0.00673294	0.00752041	0.372826	-3.09298e-05	0.00424749	0.994205	-0.0074157	0.00611828	0.228405
cg23973034	0.00353519	0.00294964	0.233606	-0.00110959	0.00166594	0.506949	-0.00140646	0.0023997	0.559158
cg23973046	0.0101864	0.0160999	0.528401	-0.00356481	0.00909312	0.695885	-0.00934795	0.0130981	0.477118
cg23973115	-0.0138129	0.0180477	0.445899	0.00486904	0.0101932	0.633946	0.00120685	0.0146828	0.93466
cg23973123	0.0190213	0.0207136	0.360717	-0.00975589	0.011699	0.406359	-0.00208058	0.0168517	0.901993
cg23973162	-0.0151555	0.0116448	0.196147	0.000227576	0.00657694	0.972467	0.0203757	0.00947372	0.0339547
cg23973166	-0.00228924	0.0152219	0.880765	0.004975	0.00859726	0.564137	-0.00261863	0.0123839	0.832972
cg23973175	-0.0125776	0.00898171	0.164563	0.010654	0.00507283	0.0382788	0.00588605	0.00730713	0.422469
cg23973215	0.0021031	0.0116398	0.85699	-0.0014056	0.00657409	0.83114	-0.00516863	0.00946961	0.586436
cg23973274	-0.0206173	0.018162	0.259066	0.0130125	0.0102578	0.207609	0.0278558	0.0147759	0.0623617
cg23973310	-0.0760754	0.0424694	0.076332	0.0138494	0.0239865	0.565006	0.0448553	0.0345513	0.197257
cg23973338	0.000290866	0.00721106	0.967907	0.00278582	0.00407277	0.495582	-0.000585429	0.0058666	0.920715
cg23973393	-0.0151543	0.0215411	0.483409	-0.00650113	0.0121663	0.594307	0.0187877	0.0175249	0.286328
cg23973429	-0.0106352	0.0199179	0.594583	-0.00881146	0.0112495	0.435356	-0.00558125	0.0162044	0.731262
cg23973515	0.0113568	0.015254	0.458348	-0.00940576	0.00861537	0.277623	0.00231727	0.01241	0.852261
cg23973524	0.0302692	0.0177041	0.0904809	-0.00417976	0.0099992	0.676855	-0.00876383	0.0144033	0.54429
cg23973532	0.0487957	0.0279667	0.0841581	-0.01226	0.0157955	0.439518	-0.032626	0.0227525	0.154769
cg23973538	0.00202202	0.0141767	0.886876	-0.00190587	0.00800696	0.812357	-0.00369799	0.0115336	0.749175
cg23973558	-0.00141782	0.00240139	0.556272	0.00154378	0.00135629	0.257798	-0.000848949	0.00195367	0.664851
cg23973564	0.0156393	0.0315057	0.620726	-0.0221009	0.0177943	0.217193	-0.0152765	0.0256317	0.552549
cg23973566	0.00710999	0.00992846	0.475619	0.00263112	0.00560755	0.639961	-0.0113339	0.00807737	0.163727
cg23973591	-0.0674496	0.0593684	0.258677	0.0470563	0.033531	0.163668	0.0472558	0.0482995	0.330291
cg23973626	-0.004114	0.00358865	0.254424	0.00257601	0.00202685	0.206759	0.00498524	0.00291957	0.0908907
cg23973664	0.000727533	0.00858591	0.932644	-0.00636692	0.00484928	0.192262	-0.000640294	0.00698512	0.927151
cg23973801	0.00190863	0.0118542	0.872418	0.0063682	0.00669518	0.343862	-0.00319557	0.00964404	0.741086
cg23973885	0.00902125	0.0216207	0.677407	-0.00527117	0.0122113	0.666933	-0.000843804	0.0175897	0.961837
cg23973899	0.000641194	0.00877487	0.941898	0.00419449	0.00495601	0.399422	0.00114	0.00713886	0.873455
cg23973918	-0.0260547	0.01853	0.162862	-0.00358332	0.0104656	0.732791	0.0139365	0.0150752	0.357516
cg23973955	0.0105924	0.00860549	0.221312	-0.00747689	0.00486034	0.127187	-0.0097133	0.00700106	0.168466
cg23973972	0.0308374	0.0269632	0.25554	-0.00376999	0.0152287	0.804994	-0.0300559	0.0219361	0.173769
cg23974023	0.0029056	0.00846416	0.732121	-0.00597022	0.00478052	0.214689	-0.00348803	0.00688607	0.61362
cg23974065	0.0178878	0.0362209	0.622515	0.00666211	0.0204574	0.745378	-0.0358404	0.0294678	0.226809
cg23974104	0.0376945	0.0546119	0.491684	0.00972723	0.0308445	0.753157	-0.0118056	0.0444299	0.791018
cg23974119	-0.0272153	0.0136394	0.0487812	0.00689907	0.00770345	0.372671	0.00982113	0.0110964	0.378283
cg23974120	0.00595397	0.0187469	0.751466	-0.00235612	0.0105882	0.824369	-0.00333828	0.0152517	0.827199
cg23974202	0.00175572	0.00293698	0.551354	7.65423e-05	0.00165879	0.96329	0.000324895	0.0023894	0.892121
cg23974210	-0.0045309	0.0247619	0.855193	-0.00833941	0.0139854	0.552354	-0.00936716	0.0201452	0.642976
cg23974248	-0.00488951	0.00522897	0.352046	-0.0010212	0.0029533	0.730248	0.0026754	0.00425407	0.530875
cg23974249	0.0545644	0.0330869	0.102324	-0.0187779	0.0186873	0.317445	-0.0180883	0.0269181	0.50318
cg23974271	-0.0175525	0.0205312	0.39468	0.00859604	0.0115959	0.460284	0.0114641	0.0167033	0.49412
cg23974336	0.000875961	0.00280762	0.755708	-0.000430882	0.00158573	0.786405	-0.000142956	0.00228416	0.950224
cg23974380	0.011474	0.0160858	0.477357	0.00373868	0.0090852	0.681595	-0.0165496	0.0130867	0.20901
cg23974473	-0.0385906	0.0293302	0.191335	0.00270434	0.0165656	0.870657	0.0326844	0.0238618	0.1739
cg23974606	-0.0156417	0.0220873	0.480517	0.000713576	0.0124748	0.954501	0.00745616	0.0179692	0.679092
cg23974615	0.0201583	0.00755758	0.00894727	-0.0107672	0.00426849	0.0132629	-0.0123902	0.00614852	0.0466284
cg23974688	0.0206172	0.0316193	0.515898	-0.0174832	0.0178585	0.329996	-0.00181814	0.0257241	0.943798
cg23974739	-0.00556751	0.0143396	0.698665	0.0141709	0.00809892	0.0832965	0.000116009	0.0116661	0.992086
cg23974812	0.00444322	0.0026616	0.0982337	-0.000913795	0.00150326	0.544676	-0.0024344	0.00216536	0.263656
cg23974819	-0.00690367	0.013939	0.621514	0.000900433	0.00787271	0.909175	-0.00115659	0.0113402	0.918973
cg23974850	-0.029596	0.0170424	0.0855981	0.0132213	0.00962548	0.172708	0.0242469	0.013865	0.0834591
cg23974885	0.00542282	0.0103408	0.601178	0.00644525	0.00584044	0.272489	-0.0137312	0.00841284	0.105852
cg23974921	-0.00114023	0.00591357	0.847502	0.00368967	0.00333996	0.271992	-0.000673648	0.00481102	0.88893
cg23974944	0.00256351	0.00639057	0.689191	-0.00183691	0.00360936	0.611947	0.000605244	0.00519909	0.907563
cg23975053	0.0176347	0.0119327	0.142656	-0.00691266	0.00673956	0.307565	-0.0136003	0.00970797	0.164389
cg23975062	-0.00238697	0.00300679	0.429194	-4.41797e-06	0.00169822	0.99793	0.00169817	0.00244619	0.489194
cg23975144	-0.00105026	0.00438605	0.811254	0.00157811	0.00247722	0.525579	-0.000519842	0.0035683	0.884471
cg23975198	0.00139937	0.0241373	0.953886	-0.0169627	0.0136326	0.216369	-0.000463099	0.0196371	0.981233
cg23975250	-0.0128938	0.0208559	0.537856	0.00784751	0.0117793	0.506842	0.0165267	0.0169675	0.332443
cg23975251	0.0188226	0.0248876	0.451281	-0.0263959	0.0140564	0.063374	-0.00825449	0.0202475	0.684398
cg23975326	0.0223178	0.044149	0.614335	0.00914313	0.0249351	0.714651	-0.00826447	0.0359177	0.818498
cg23975344	-0.0410416	0.0307216	0.184669	-0.000130041	0.0173514	0.994035	0.0159137	0.0249938	0.525801
cg23975355	-0.00964311	0.021337	0.652309	-0.0167557	0.0120511	0.167559	0.0207511	0.0173589	0.234809
cg23975425	0.0131073	0.0522277	0.802366	0.0218532	0.029498	0.460563	-0.00199423	0.0424902	0.962662
cg23975459	0.00337755	0.0865376	0.968946	-0.067834	0.048876	0.168321	0.0752779	0.0704033	0.287588
cg23975488	0.081166	0.0390954	0.0405022	-0.0454388	0.0220809	0.0422609	-0.0715735	0.0318063	0.0266659
cg23975564	0.0118242	0.0106462	0.269437	-0.00895121	0.00601292	0.139787	-0.00533364	0.00866129	0.539453
cg23975646	0.0374279	0.0327778	0.256291	-0.01481	0.0185128	0.425652	-0.0263753	0.0266666	0.325062
cg23975687	-0.0264878	0.0210148	0.210505	0.0103809	0.0118691	0.383921	0.00713725	0.0170967	0.677253
cg23975712	0.000891914	0.0101549	0.93019	-0.00967547	0.00573543	0.0947911	0.00440367	0.00826158	0.59522
cg23975718	-0.00232838	0.0497758	0.962786	0.0162637	0.0281132	0.564247	0.00990036	0.0404955	0.80737
cg23975810	-0.0277442	0.013217	0.0383762	0.00428519	0.00746493	0.567254	0.0200712	0.0107528	0.0649471
cg23975840	0.0366274	0.0383965	0.342468	-0.00931949	0.0216862	0.668326	-0.0274258	0.0312378	0.382109
cg23975846	0.000949907	0.00375977	0.801068	-0.00381944	0.0021235	0.0751525	-0.0020975	0.00305879	0.494503
cg23975887	-0.0534809	0.0277083	0.0564803	0.0151546	0.0156495	0.335241	0.0345956	0.0225423	0.12808
cg23975953	0.0179738	0.013467	0.18508	0.000829407	0.00760608	0.91339	-0.0143251	0.0109561	0.194105
cg23975975	0.00320733	0.010623	0.76335	-0.00465534	0.00599979	0.439666	0.00134679	0.00864238	0.876484
cg23976004	-0.0132467	0.0156829	0.400357	-0.00156514	0.00885762	0.860109	0.0112404	0.0127589	0.380483
cg23976006	0.0168115	0.020253	0.408516	-0.0101386	0.0114388	0.377607	-0.0058216	0.016477	0.72461
cg23976020	-0.0163632	0.0113748	0.153467	0.00620596	0.00642446	0.336427	0.00843878	0.00925408	0.36406
cg23976034	0.102547	0.0469283	0.0312578	-0.0695655	0.0265049	0.0100634	-0.0738697	0.0381789	0.0558943
cg23976037	0.000292572	0.0145654	0.984015	0.00831596	0.00822645	0.314563	-0.00312378	0.0118498	0.792629
cg23976077	-0.0243829	0.0132606	0.0689814	0.00259297	0.00748954	0.729926	0.0130308	0.0107883	0.230005
cg23976120	0.00703084	0.0146604	0.632594	0.00206444	0.00828013	0.803632	-0.00273709	0.0119271	0.81897
cg23976142	-0.00455524	0.027314	0.867892	0.0130525	0.0154268	0.399562	-0.0165841	0.0222215	0.457266
cg23976179	0.000633928	0.0075486	0.933244	-0.00400396	0.00426342	0.349965	0.00109499	0.00614122	0.858854
cg23976185	-0.0191913	0.022338	0.392364	0.0133309	0.0126164	0.293276	0.0170684	0.0181732	0.349935
cg23976192	-0.00131273	0.00404045	0.745952	-0.00204292	0.00228203	0.372863	0.00166598	0.00328714	0.613422
cg23976221	0.00685546	0.00952497	0.4734	0.000437364	0.00537966	0.935369	-0.00798058	0.0077491	0.305606
cg23976263	0.0534559	0.0329989	0.108461	-0.0375566	0.0186376	0.0466335	-0.0361975	0.0268465	0.180664
cg23976274	-0.0298946	0.0253107	0.240418	0.0184022	0.0142953	0.201027	0.0160838	0.0205917	0.436637
cg23976336	0.00407067	0.020227	0.840921	0.00760273	0.0114241	0.507295	-0.00806295	0.0164558	0.625246
cg23976388	-0.0111559	0.0292805	0.704028	-0.00389321	0.0165375	0.814376	-0.00233155	0.0238214	0.92223
cg23976431	0.0164987	0.0253268	0.516292	-0.0180658	0.0143045	0.209604	-0.00763965	0.0206048	0.711609
cg23976437	0.00409654	0.00888294	0.645699	0.000773251	0.00501704	0.877828	-0.00495293	0.00722678	0.494736
cg23976439	0.00607872	0.00918511	0.509652	-0.00259008	0.00518771	0.618707	-0.00207513	0.00747261	0.781829
cg23976464	0.0063197	0.00416269	0.132189	-0.00186199	0.00235107	0.430288	-0.00525027	0.00338659	0.12429
cg23976487	-0.004066	0.00904608	0.654081	0.00776958	0.00510919	0.131553	-0.000972997	0.0073595	0.89509
cg23976499	0.00136977	0.00854352	0.872953	0.00350713	0.00482534	0.469071	-0.00123054	0.00695064	0.859843
cg23976600	-0.0175692	0.0134712	0.195219	-0.00130093	0.00760846	0.864589	0.0128537	0.0109596	0.243706
cg23976632	0.00133889	0.00296124	0.652168	-0.00333846	0.00167249	0.0486981	-0.000975446	0.00240914	0.686437
cg23976723	-0.000631585	0.00214341	0.768874	0.0015648	0.00121059	0.199189	-0.000149022	0.00174378	0.932071
cg23976831	0.0369711	0.0423081	0.384334	-0.0431103	0.0238954	0.0742836	-0.0307555	0.0344201	0.37376
cg23976846	-0.0737577	0.0226411	0.00154391	0.0252304	0.0127876	0.0513086	0.0524927	0.0184198	0.00533309
cg23976934	-0.0122659	0.0180175	0.497617	0.0155547	0.0101762	0.129602	0.00715965	0.0146583	0.626332
cg23976937	-0.0167138	0.0246602	0.499519	0.0143186	0.013928	0.306458	0.00247702	0.0200625	0.901992
cg23976981	-0.0250505	0.0279918	0.373022	0.0101258	0.0158096	0.523352	0.020735	0.0227729	0.364787
cg23976985	0.00524662	0.00218787	0.0183762	-0.00180774	0.0012357	0.146687	-0.00388324	0.00177996	0.0315266
cg23977002	0.00437247	0.0109114	0.689495	0.00337761	0.0061627	0.584888	-0.00427501	0.00887704	0.631177
cg23977011	-0.0310083	0.027917	0.269401	0.00792174	0.0157674	0.616504	0.000531131	0.022712	0.98139
cg23977042	-0.012023	0.0198159	0.545429	-0.00764088	0.0111919	0.496398	-0.000671626	0.0161214	0.966854
cg23977061	0.00667503	0.00821826	0.418635	-0.00668036	0.00464163	0.153273	-0.00459471	0.00668602	0.493573
cg23977063	0.00344077	0.00491296	0.485371	-0.00292008	0.00277482	0.295226	-0.00429851	0.00399697	0.284817
cg23977108	0.00453549	0.00337779	0.182458	-0.00147409	0.00190776	0.441571	-0.00434211	0.00274803	0.11731
cg23977172	-0.0266028	0.0607704	0.662524	0.0319722	0.0343229	0.353877	0.0148688	0.0494402	0.764248
cg23977209	0.00422232	0.0084156	0.616987	0.002471	0.00475309	0.604326	-0.000164844	0.00684657	0.98084
cg23977259	0.000530287	0.00255212	0.835829	0.000726239	0.00144142	0.615509	-0.000913743	0.00207629	0.660846
cg23977271	0.00446725	0.00376553	0.238351	-0.00141949	0.00212675	0.506058	-0.00240691	0.00306347	0.433951
cg23977332	0.00224105	0.00412008	0.587723	-0.00207599	0.002327	0.374508	-0.000767368	0.00335192	0.819397
cg23977390	0.0093392	0.0245036	0.703927	-0.0231241	0.0138395	0.0979364	-0.011712	0.0199351	0.558215
cg23977451	-0.00127108	0.0140146	0.927918	0.00651552	0.00791536	0.412422	0.00751293	0.0114016	0.511484
cg23977453	-0.0148924	0.0190064	0.435196	0.0215049	0.0107347	0.0479062	-0.014289	0.0154628	0.357711
cg23977481	-0.0153841	0.0226327	0.498279	-0.00839149	0.0127828	0.513063	0.0137369	0.018413	0.457428
cg23977482	0.00230009	0.0223544	0.918259	-0.00669812	0.0126257	0.596955	0.0102778	0.0181866	0.573279
cg23977489	-0.0175974	0.0319867	0.583471	0.0040523	0.0180659	0.822986	0.0259709	0.026023	0.320738
cg23977502	0.0169472	0.0203395	0.406749	0.00882353	0.0114876	0.44428	-0.0149059	0.0165473	0.369899
cg23977519	-0.0282168	0.0377671	0.456776	-0.00255542	0.0213307	0.904887	0.000846271	0.0307257	0.978083
cg23977631	0.00870438	0.00498358	0.0838379	-0.0022085	0.0028147	0.434563	-0.00688431	0.00405443	0.0926861
cg23977670	0.0106578	0.0169375	0.530654	0.00985307	0.00956623	0.305553	-0.0055329	0.0137796	0.688906
cg23977767	-0.0214438	0.0174664	0.222493	0.011168	0.00986493	0.26036	0.0183438	0.0142099	0.199769
cg23977821	0.00388125	0.0052869	0.464625	-0.00176761	0.00298602	0.55524	-0.00437984	0.0043012	0.31105
cg23977883	-0.0018153	0.00735495	0.805569	0.00548689	0.00415404	0.189626	0.00278471	0.00598367	0.642689
cg23977888	0.0176808	0.0315872	0.57693	-0.0133923	0.0178403	0.454647	0.00531049	0.025698	0.836712
cg23977911	0.0077549	0.0296027	0.793898	0.0288608	0.0167195	0.0874671	-0.0040343	0.0240835	0.867311
cg23977954	0.00329103	0.002242	0.145333	-0.000667905	0.00126627	0.599067	-7.95691e-05	0.00182399	0.965293
cg23977964	0.0323088	0.0135074	0.0186671	-0.0134034	0.0076289	0.0820546	-0.0151019	0.010989	0.172492
cg23978004	0.00648425	0.0133882	0.629236	0.0121001	0.00756161	0.112772	-0.00742149	0.0108921	0.497247
cg23978062	0.000561498	0.00587633	0.924071	-0.000997365	0.00331893	0.764426	-0.00186431	0.00478073	0.697411
cg23978064	-0.00692428	0.0189361	0.715402	0.0197146	0.010695	0.0683004	0.00949437	0.0154056	0.539129
cg23978081	0.00367534	0.0197206	0.85254	-0.0101682	0.0111381	0.363525	-0.00594495	0.0160439	0.711777
cg23978155	-0.000997123	0.00162664	0.541299	-0.000662218	0.000918718	0.472744	0.00110967	0.00132336	0.403776
cg23978161	-0.000224357	0.00875593	0.97961	-0.00115783	0.00494531	0.815375	0.00644214	0.00712345	0.368024
cg23978183	-0.0050264	0.0277079	0.856423	-0.0152447	0.0156493	0.332383	0.00991975	0.0225419	0.660864
cg23978242	0.00518761	0.0414632	0.90069	0.0274282	0.0234182	0.244346	0.00572273	0.0337327	0.865636
cg23978246	0.0329331	0.0437089	0.452977	-0.00903729	0.0246866	0.715094	-0.0127336	0.0355596	0.721044
cg23978322	0.0177584	0.0216463	0.413986	-0.00215426	0.0122258	0.860495	-0.0128747	0.0176105	0.466475
cg23978357	0.0065765	0.0113857	0.564853	-0.00416854	0.00643061	0.51835	0.000880722	0.00926294	0.924445
cg23978358	-6.54365e-05	0.0229588	0.997732	-0.00223904	0.012967	0.863266	0.00692596	0.0186783	0.711584
cg23978390	0.0025186	0.0144628	0.862112	0.00573504	0.00816852	0.484287	-0.00138753	0.0117663	0.90637
cg23978420	-0.00617518	0.0108688	0.571227	0.00932336	0.00613862	0.132032	0.0051925	0.00884236	0.5584
cg23978449	-0.012799	0.0132154	0.335186	0.00118808	0.00746402	0.873859	0.00140893	0.0107515	0.896009
cg23978473	0.0150413	0.0163555	0.360014	0.0107462	0.00923749	0.247521	-0.0114512	0.0133061	0.391559
cg23978504	0.012382	0.0305064	0.685713	0.00163433	0.0172299	0.924624	-0.0294112	0.0248187	0.238867
cg23978513	-0.000300562	0.00215482	0.889355	-0.000846923	0.00121703	0.488144	-0.000177575	0.00175307	0.919524
cg23978557	-0.0489764	0.0334818	0.146728	0.0132172	0.0189103	0.486245	0.0524673	0.0272393	0.0569819
cg23978608	0.00845219	0.00340045	0.0146257	-0.00235314	0.00192056	0.223422	-0.00359571	0.00276646	0.196734
cg23978657	-0.039313	0.0281174	0.165218	0.000541169	0.0158806	0.972885	0.0175526	0.0228751	0.444734
cg23978723	-0.0494545	0.036617	0.179938	0.0232789	0.0206811	0.26308	0.0330742	0.02979	0.269611
cg23978724	-0.0188215	0.0147826	0.205952	0.0103002	0.00834913	0.220269	0.0128154	0.0120265	0.289221
cg23978800	0.0181154	0.031692	0.568896	-0.0232163	0.0178995	0.197664	0.00570675	0.0257833	0.825292
cg23978826	0.00303155	0.00423028	0.475306	-0.0015674	0.00238924	0.513345	0.000502881	0.00344157	0.884127
cg23978841	0.0143798	0.0161179	0.374491	0.00141189	0.00910331	0.877064	-0.00946408	0.0131128	0.472172
cg23978850	0.0258832	0.0119625	0.0329177	-0.00277582	0.00675634	0.682082	-0.010407	0.00973214	0.287541
cg23978866	0.0369244	0.0500579	0.462499	0.00722271	0.0282725	0.798897	-0.0200862	0.040725	0.622963
cg23978968	-0.0120134	0.0359143	0.738715	0.0186897	0.0202842	0.35911	0.020584	0.0292183	0.4828
cg23979027	0.0194696	0.0188883	0.305185	-0.00898948	0.010668	0.401473	-0.0120013	0.0153667	0.43669
cg23979049	0.0316084	0.0119048	0.00925411	-0.00178837	0.00672376	0.790815	-0.0223083	0.0096852	0.0233733
cg23979102	-0.0026361	0.00341588	0.442137	0.00228368	0.00192927	0.239396	0.00023192	0.00277901	0.933661
cg23979127	0.00600542	0.0272082	0.825769	0.00501367	0.0153671	0.744923	-0.0098836	0.0221354	0.656217
cg23979191	0.00539415	0.0240132	0.822732	0.0308122	0.0135625	0.0252807	-0.0114622	0.0195361	0.55874
cg23979349	0.00896765	0.0198263	0.652044	-0.00132032	0.0111978	0.906381	-0.021363	0.0161298	0.188436
cg23979394	-0.0659985	0.0215757	0.00286462	0.0196806	0.0121859	0.109517	0.0483572	0.0175531	0.00699963
cg23979401	-0.0112207	0.0349064	0.748554	-0.0195846	0.019715	0.322969	-0.0137735	0.0283983	0.628751
cg23979405	-0.00618473	0.00957195	0.519705	0.00452756	0.00540619	0.404362	0.00545209	0.00778732	0.485509
cg23979412	-0.00104917	0.0131048	0.936353	0.00156944	0.00740152	0.832514	0.000183916	0.0106615	0.986272
cg23979420	0.0111918	0.006542	0.0902894	-0.00514186	0.00369489	0.16719	-0.00528722	0.00532229	0.322956
cg23979451	-0.00296043	0.00322671	0.361146	-0.00205088	0.00182243	0.263188	0.00180865	0.00262511	0.492463
cg23979458	0.00684197	0.00389395	0.0820276	-0.00266423	0.00219928	0.228653	-0.00408984	0.00316795	0.199739
cg23979470	0.00119961	0.00869043	0.890494	-0.00539568	0.00490832	0.274333	-0.00502625	0.00707016	0.478829
cg23979472	0.000522364	0.00749856	0.944605	0.00493703	0.00423515	0.246554	0.00237043	0.0061005	0.698442
cg23979481	-0.0018358	0.00920196	0.842285	-0.00419743	0.00519722	0.42126	0.00245633	0.00748632	0.743529
cg23979508	-0.00679835	0.0155679	0.663296	-0.00664705	0.00879266	0.451477	0.00496984	0.0126654	0.695618
cg23979512	0.00114225	0.0035065	0.745306	-0.00202321	0.00198045	0.309491	0.00332468	0.00285273	0.246672
cg23979520	0.0297317	0.0175035	0.0925637	-0.00645015	0.00988587	0.515631	-0.0111535	0.0142401	0.435371
cg23979544	-1.26123e-05	0.0021175	0.99526	0.000323599	0.00119596	0.787285	-0.000923538	0.00172271	0.593107
cg23979569	-0.0328211	0.0125146	0.0101184	0.00777194	0.00706816	0.274213	0.0260305	0.0101813	0.0121018
cg23979598	0.0239866	0.0182919	0.192813	0.00131426	0.0103312	0.899033	-0.00893065	0.0148815	0.549813
cg23979631	0.00432971	0.0145242	0.766256	0.0102618	0.00820321	0.213931	-0.00214679	0.0118163	0.856208
cg23979658	0.0016366	0.0201729	0.935505	0.000947791	0.0113936	0.933873	-0.00390791	0.0164118	0.812289
cg23979676	-0.00469378	0.00986155	0.635157	-0.00069858	0.00556976	0.900445	-0.00186566	0.00802293	0.816603
cg23979677	-0.00261746	0.00539564	0.628683	-0.00190483	0.00304743	0.533383	-0.000677056	0.00438966	0.877738
cg23979795	0.00871991	0.00683818	0.20526	-0.00484013	0.00386217	0.213109	-0.00534009	0.00556325	0.339474
cg23979826	-0.00149225	0.0262946	0.954859	0.0175982	0.0148511	0.238892	-0.0107715	0.0213922	0.615723
cg23979832	0.00722671	0.0434663	0.868295	0.00239017	0.0245495	0.922638	-0.000253032	0.0353623	0.994305
cg23979876	0.10438	0.0368096	0.00555568	-0.0119239	0.0207899	0.567591	-0.0854494	0.0299467	0.00527779
cg23979923	0.00218845	0.0023752	0.359118	-0.0014775	0.0013415	0.27343	9.32345e-05	0.00193236	0.961616
cg23979946	-0.0103245	0.00911139	0.259918	0.000833769	0.00514607	0.871623	0.0122936	0.00741263	0.100422
cg23979954	0.0262652	0.0392776	0.505254	-0.0133493	0.0221838	0.548725	0.00721758	0.0319545	0.821773
cg23979971	0.016833	0.00605905	0.00655236	0.00211993	0.00342213	0.537039	-0.0157653	0.00492939	0.00186259
cg23979983	0.00695057	0.0301505	0.818161	-0.00276475	0.0170289	0.871359	-0.0150055	0.0245291	0.542126
cg23980004	-0.0277078	0.0267296	0.302476	-0.00445047	0.0150968	0.768773	0.024371	0.0217461	0.26515
cg23980005	-0.00747281	0.0141044	0.597434	-5.99746e-05	0.0079661	0.994008	0.00173676	0.0114747	0.880006
cg23980059	-0.00691139	0.0176534	0.696275	0.021022	0.00997057	0.0375462	-0.00674221	0.0143621	0.639794
cg23980070	0.0134676	0.0373333	0.719071	-0.0189869	0.0210857	0.37008	-0.00533371	0.0303727	0.860964
cg23980148	0.0353325	0.0296729	0.236635	-0.0184998	0.0167591	0.272355	-0.0297818	0.0241406	0.220272
cg23980159	0.0137617	0.0159073	0.389088	0.00152779	0.00898439	0.865322	-0.000413882	0.0129415	0.974552
cg23980177	-0.0211037	0.0324413	0.51688	0.0282506	0.0183227	0.126336	0.0119116	0.0263929	0.652757
cg23980294	0.00368356	0.00418562	0.380985	-0.00432772	0.00236402	0.0701898	-0.000986948	0.00340524	0.772557
cg23980295	0.00150723	0.0339457	0.964675	0.000685712	0.0191724	0.971542	0.00476032	0.0276168	0.863502
cg23980314	-0.0225816	0.0132178	0.0907238	0.00454618	0.00746536	0.543954	0.00757767	0.0107535	0.482685
cg23980340	0.000733821	0.0184191	0.968302	-0.00201164	0.010403	0.847069	0.00623095	0.014985	0.678456
cg23980357	-0.00444403	0.00330341	0.181637	0.00306568	0.00186575	0.103559	0.00162166	0.00268751	0.547632
cg23980366	0.0362548	0.0210773	0.0885726	-0.0160564	0.0119044	0.180515	-0.0257917	0.0171476	0.135772
cg23980458	0.00421567	0.0323657	0.896635	-0.0155024	0.01828	0.398475	0.012749	0.0263314	0.629341
cg23980569	-0.0220009	0.0267335	0.412521	0.0317192	0.0150989	0.0382289	-0.0176698	0.0217492	0.418511
cg23980651	-0.0332313	0.0293064	0.259592	0.03167	0.0165521	0.0586219	0.0209217	0.0238425	0.382363
cg23980659	0.0218675	0.0196519	0.268542	-0.00485603	0.0110993	0.662706	-0.00684601	0.0159879	0.669446
cg23980730	0.00227277	0.00546793	0.678572	-0.00422314	0.00308826	0.174602	-0.00103355	0.00444847	0.816759
cg23980740	-0.00228488	0.0396255	0.954135	-0.0171426	0.0223803	0.445535	-0.0142768	0.0322376	0.658841
cg23980760	0.0222541	0.0204175	0.278408	-0.0136554	0.0115317	0.239213	-0.0145732	0.0166108	0.382453
cg23980776	-0.00893705	0.0304311	0.769623	-0.00440524	0.0171874	0.798251	0.0238825	0.0247575	0.337091
cg23980791	-0.0131109	0.0139832	0.350745	-2.79451e-05	0.00789765	0.997184	0.00520937	0.0113761	0.648023
cg23980799	0.00896917	0.0103355	0.387624	-0.00250515	0.00583745	0.668755	-0.00535123	0.00840853	0.525997
cg23980835	-0.0140858	0.0179612	0.434794	0.00562747	0.0101444	0.580339	0.0228534	0.0146125	0.121049
cg23980859	-0.00790091	0.0172292	0.647554	0.000529568	0.00973098	0.956711	0.00380496	0.0140169	0.786612
cg23980878	-0.01252	0.0115631	0.281572	0.00672599	0.00653077	0.305596	0.00603167	0.00940722	0.522906
cg23980942	-0.0241401	0.0259115	0.353812	0.00385239	0.0146347	0.792921	0.00891755	0.0210804	0.673204
cg23981016	-0.000157806	0.00282263	0.955529	0.00141845	0.00159421	0.375778	0.00146709	0.00229637	0.524396
cg23981073	0.00779583	0.0168238	0.644119	0.00381179	0.00950202	0.689179	-0.000519887	0.0136871	0.969778
cg23981116	-0.01134	0.0113442	0.319955	0.00407398	0.00640717	0.526359	0.00572095	0.00922919	0.536778
cg23981124	-0.0337423	0.015265	0.0294015	0.0107599	0.0086216	0.214999	0.0217063	0.012419	0.0836245
cg23981142	0.00234801	0.0304907	0.938775	-0.00922147	0.017221	0.593532	-0.00218015	0.0248059	0.930145
cg23981150	0.00197944	0.0151111	0.89605	0.00036208	0.00853468	0.966247	-0.00284709	0.0122937	0.817341
cg23981297	0.0181364	0.0280412	0.519288	0.00426768	0.0158375	0.788137	-0.00867857	0.0228131	0.704456
cg23981354	-0.00717828	0.0138434	0.605255	-0.00197436	0.0078187	0.80117	0.00876925	0.0112624	0.438074
cg23981526	-0.0043893	0.0122361	0.720579	0.00150493	0.00691091	0.828068	-0.00192232	0.00995479	0.847276
cg23981549	-0.0377436	0.0178625	0.0371403	0.0202023	0.0100886	0.0479961	0.0168304	0.0145321	0.249617
cg23981611	-0.00460689	0.0157349	0.770308	0.00594918	0.00888699	0.504798	0.00381733	0.0128012	0.766181
cg23981702	-0.0789803	0.0498818	0.116564	0.0200476	0.028173	0.47841	0.0448851	0.0405817	0.271415
cg23981730	-0.00013925	0.00238849	0.953628	0.000793576	0.00134901	0.557707	0.00125332	0.00194317	0.520444
cg23981770	-0.00880587	0.0232728	0.70597	0.0058452	0.0131444	0.657523	0.00568083	0.0189338	0.764784
cg23981871	-0.00780815	0.0150545	0.605168	-0.0010609	0.00850271	0.90096	0.0214561	0.0122477	0.0829279
cg23981905	0.00290909	0.00352553	0.41129	-0.00107241	0.0019912	0.591403	-0.000656511	0.00286822	0.81943
cg23981975	-0.0209897	0.026747	0.434494	-0.00302573	0.0151066	0.841667	0.00610695	0.0217602	0.779573
cg23982151	0.00671928	0.00397789	0.0943687	-0.00566653	0.00224669	0.0132744	-0.00292225	0.00323624	0.368752
cg23982212	0.00509334	0.0109406	0.642573	0.0125373	0.00617918	0.0451746	-0.00521552	0.00890077	0.559248
cg23982226	-0.00255521	0.00866655	0.768743	0.00531373	0.00489483	0.280328	0.00325483	0.00705073	0.645369
cg23982229	0.0024567	0.00280619	0.383465	-0.00090676	0.00158492	0.568553	-0.000123125	0.002283	0.9571
cg23982237	-0.00341375	0.0050785	0.503041	0.00132665	0.00286831	0.644735	0.0020186	0.00413165	0.626238
cg23982279	-0.00301935	0.00672186	0.65429	-0.00643711	0.00379647	0.0931459	0.0057336	0.00546861	0.297007
cg23982317	0.00776708	0.0106391	0.4671	-0.000219554	0.00600891	0.970928	-0.00609178	0.00865551	0.483223
cg23982322	0.00197656	0.00918215	0.830011	0.00229594	0.00518603	0.658947	-0.00202371	0.0074702	0.787034
cg23982392	0.0128768	0.0586335	0.826627	-0.0258242	0.0331159	0.437382	0.0194876	0.0477017	0.683775
cg23982427	0.00409323	0.00802206	0.611026	0.00212008	0.00453082	0.640877	-0.00314334	0.0065264	0.631139
cg23982436	-0.000342057	0.00287313	0.905476	0.00155646	0.00162273	0.339837	-0.000242078	0.00233745	0.917726
cg23982445	0.0177411	0.0205478	0.390023	0.00203718	0.0116053	0.861019	-0.0116998	0.0167168	0.48566
cg23982461	-0.0133173	0.0105099	0.208114	-0.00173986	0.00593594	0.770061	0.0124765	0.00855039	0.147715
cg23982474	0.0146091	0.017577	0.407911	0.0061065	0.00992742	0.539905	-0.01023	0.0142999	0.476072
cg23982489	0.0259204	0.0206481	0.21234	-0.0105229	0.011662	0.369098	-0.0158883	0.0167984	0.346566
cg23982502	-0.00267034	0.0120466	0.825034	-0.000489594	0.00680386	0.942782	0.000700778	0.00980059	0.943143
cg23982519	0.00327135	0.00812645	0.688151	-0.00134557	0.00458978	0.770016	-0.0023697	0.00661133	0.720793
cg23982568	-0.00197988	0.00332283	0.552656	-0.000828697	0.00187672	0.659776	0.00457599	0.00270331	0.0936832
cg23982574	-0.0270338	0.0171232	0.117608	0.00597314	0.00967108	0.538252	0.0184475	0.0139307	0.188504
cg23982595	0.0054943	0.00733576	0.455667	0.00255657	0.00414321	0.538632	-0.00266673	0.00596806	0.655982
cg23982607	0.0139264	0.0110772	0.211666	-0.00379802	0.00625638	0.545213	-0.00257767	0.00901197	0.775461
cg23982617	-0.00430702	0.0127347	0.735928	-0.00237052	0.00719251	0.742419	-0.00491356	0.0103604	0.636368
cg23982638	0.00854276	0.00914354	0.352448	0.00416889	0.00516423	0.42147	-0.00703419	0.00743879	0.346674
cg23982809	-0.0207351	0.0483247	0.668808	-0.00951406	0.0272936	0.728151	-0.00554952	0.0393149	0.888037
cg23982812	-0.0186579	0.018169	0.30699	-0.0123104	0.0102618	0.233173	0.0103551	0.0147815	0.485248
cg23982858	3.97694e-05	0.00412805	0.992333	-0.000369656	0.0023315	0.874351	0.0030173	0.0033584	0.371156
cg23982865	0.0148799	0.00875009	0.0921995	-0.00878716	0.00494201	0.0784964	-0.00639879	0.00711869	0.370925
cg23982868	0.00257774	0.00438371	0.557867	-0.00134326	0.0024759	0.588683	-0.00125386	0.0035664	0.725911
cg23982912	0.00976115	0.00823779	0.238913	0.00149484	0.00465266	0.748677	-0.0145625	0.00670191	0.0321995
cg23983043	0.0186573	0.0297779	0.532413	-0.0254154	0.0168184	0.133965	-0.00901444	0.0242261	0.710624
cg23983106	-0.0334209	0.0231964	0.152834	0.0135214	0.0131012	0.304577	0.0280662	0.0188716	0.140167
cg23983141	-0.00247944	0.00934445	0.791307	-0.00415212	0.0052777	0.433339	0.00541283	0.00760224	0.478154
cg23983167	-0.00243156	0.0150013	0.871569	0.0067616	0.00847267	0.426772	-0.00231906	0.0122044	0.849688
cg23983173	0.0119857	0.017114	0.485372	0.000609754	0.00966593	0.949829	-0.00683994	0.0139232	0.624341
cg23983188	-0.0128282	0.0152249	0.401516	-0.00493722	0.00859894	0.567171	0.00744356	0.0123863	0.54926
cg23983208	-0.00627469	0.0119319	0.600163	0.00784936	0.00673908	0.246947	-0.00559675	0.00970728	0.565564
cg23983269	-0.00222149	0.00335788	0.509795	0.00201429	0.00189651	0.290801	-0.00107568	0.00273183	0.694615
cg23983300	0.00285359	0.0293575	0.922765	-0.00875359	0.016581	0.598742	-0.0135323	0.023884	0.572293
cg23983315	-0.00330799	0.00363724	0.365329	0.00292681	0.00205429	0.157413	0.000651217	0.0029591	0.826272
cg23983334	-0.00271847	0.00370583	0.464965	0.000404313	0.00209303	0.847225	0.0016493	0.0030149	0.585588
cg23983340	0.00695662	0.00273734	0.0126099	-0.00207596	0.00154604	0.182451	-0.0057758	0.00222698	0.0109538
cg23983371	0.0339381	0.0267879	0.208186	-0.012677	0.0151297	0.404132	-0.0138944	0.0217935	0.525254
cg23983435	0.024856	0.0128443	0.0558503	-0.0174107	0.00725438	0.0182829	-0.0211264	0.0104495	0.0459275
cg23983438	-0.0180565	0.0127993	0.161485	0.0180962	0.00722896	0.0139575	0.00676422	0.0104129	0.517472
cg23983449	0.00276017	0.0107652	0.798182	-0.00230719	0.00608016	0.705165	-0.00238361	0.00875814	0.786072
cg23983453	0.0681453	0.0494088	0.170968	-0.0148628	0.0279058	0.595512	-0.0285727	0.0401968	0.478884
cg23983501	-0.00605077	0.0104091	0.562376	-0.00287213	0.00587902	0.62626	0.00164042	0.00846841	0.846803
cg23983510	0.0177228	0.00858478	0.0416167	-0.00385332	0.00484864	0.428697	-0.0117695	0.00698421	0.0951394
cg23983517	-0.0301329	0.0133406	0.0261161	0.00101404	0.00753472	0.893218	0.0253581	0.0108534	0.0215052
cg23983551	-0.00245788	0.00264745	0.355484	-0.00151632	0.00149526	0.313041	0.00236982	0.00215385	0.27391
cg23983607	0.0307443	0.0241358	0.205745	-0.0175186	0.0136318	0.201776	-0.0234182	0.0196358	0.235896
cg23983626	-0.0252536	0.0220716	0.255341	0.00335579	0.0124659	0.788344	0.0335295	0.0179565	0.0648537
cg23983635	-0.0033516	0.0112871	0.76714	0.00890013	0.00637491	0.165834	0.00134974	0.00918271	0.883444
cg23983671	0.00749353	0.0070876	0.292986	-0.00377066	0.00400304	0.348536	0.000947474	0.00576617	0.869821
cg23983710	-0.0237633	0.0109898	0.0330291	0.00841862	0.00620701	0.178118	0.00824863	0.00894087	0.358494
cg23983726	0.0181815	0.0576111	0.752985	0.0104296	0.0325385	0.749249	-0.00711714	0.0468699	0.879618
cg23983783	0.0225183	0.0118193	0.0596836	0.00476743	0.00667548	0.476819	-0.0139775	0.00961567	0.149247
cg23983816	-0.0114783	0.0276008	0.678416	-0.00349538	0.0155888	0.82305	0.0101078	0.0224548	0.653605
cg23983884	-0.000130755	0.00707355	0.98529	0.00310437	0.00399511	0.439006	0.00154691	0.00575474	0.788643
cg23983887	-0.0600317	0.0204658	0.00417658	0.0263942	0.011559	0.0245641	0.0366602	0.0166501	0.0300255
cg23984059	0.00367224	0.00372145	0.326182	-0.0035642	0.00210186	0.0931096	-0.00180271	0.00302761	0.552933
cg23984080	0.0106556	0.00825791	0.199965	-0.00329814	0.00466403	0.481156	-0.00988906	0.00671828	0.144235
cg23984176	0.0244773	0.0275244	0.376023	0.00592603	0.0155457	0.703879	-0.0239383	0.0223927	0.287686
cg23984228	0.00349603	0.0247944	0.888159	-0.0177167	0.0140038	0.208822	0.00483673	0.0201717	0.811003
cg23984294	0.00182634	0.0106178	0.863786	-0.00752236	0.00599686	0.212686	0.000302274	0.00863815	0.972157
cg23984305	0.00622893	0.0084374	0.462125	-0.00586969	0.00476541	0.220998	-0.00427797	0.00686431	0.534588
cg23984312	-0.0158468	0.0133734	0.238904	-0.00448573	0.00755324	0.55396	0.00120558	0.01088	0.911997
cg23984322	0.00227074	0.0256628	0.929673	0.000827828	0.0144942	0.95457	0.00875209	0.0208782	0.675989
cg23984342	0.00620338	0.00836536	0.46013	-0.00220156	0.00472471	0.642274	-0.00210468	0.00680569	0.757786
cg23984390	-0.0170974	0.0255323	0.504663	0.0078028	0.0144205	0.589674	0.0105451	0.020772	0.612834
