## Supplementary Data 14 DoubleNegInteractionModelResults for "Neuron-Specific DNA Methylation Differences in the Prefrontal Cortex in Parkinson’s Disease" (part 74 of 84)

### Sheet: Sheet 1 (continued)
Supplementary Data 14: Results from linear regression analysis considering PD and GBA1 status in double negative samples
cg23984391	0.0212026	0.0315656	0.503355	0.0134234	0.0178281	0.453295	0.00914206	0.0256804	0.722611
cg23984429	0.00242172	0.0032739	0.461247	-0.00165051	0.00184908	0.374254	0.000490364	0.0026635	0.854312
cg23984434	0.010573	0.00564247	0.0639348	-0.000626297	0.00318684	0.844606	-0.00330595	0.00459047	0.47313
cg23984446	0.00160494	0.0146375	0.912914	0.0149222	0.00826718	0.0741471	-0.000973997	0.0119084	0.93498
cg23984451	0.00395208	0.0134226	0.769049	0.00305742	0.00758103	0.687607	0.0136841	0.0109201	0.213145
cg23984491	0.0334054	0.050267	0.507893	-0.00419606	0.0283905	0.882806	0.0155101	0.040895	0.70531
cg23984627	-0.00885288	0.0212892	0.678437	-0.00640189	0.0120241	0.595638	0.0139572	0.01732	0.422284
cg23984681	-0.00733196	0.0284279	0.797014	0.00735723	0.016056	0.647806	0.00688283	0.0231278	0.766638
cg23984710	-0.0253366	0.020406	0.217338	0.0111856	0.0115252	0.334169	0.000271831	0.0166014	0.986969
cg23984728	-0.000641962	0.0115536	0.955802	0.00692622	0.0065254	0.291106	0.00388934	0.00939948	0.679937
cg23984769	-0.00196114	0.00279698	0.484863	0.000246274	0.00157972	0.876435	0.00284481	0.00227551	0.214209
cg23984849	0.015612	0.0272023	0.567336	0.00190493	0.0153637	0.901578	-0.00943927	0.0221306	0.670661
cg23984858	0.00279386	0.0102593	0.785946	-0.00280766	0.00579442	0.62908	-0.00281087	0.00834654	0.73701
cg23984906	-0.00792731	0.0296892	0.790023	-0.00685007	0.0167683	0.683789	0.00606156	0.0241539	0.802373
cg23984908	0.0142228	0.0107655	0.189529	-0.00260741	0.00608032	0.66899	-0.015559	0.00875837	0.0787585
cg23984929	-0.0290887	0.0188236	0.125489	0.00367378	0.0106315	0.730416	0.023748	0.015314	0.124189
cg23984976	-0.0128931	0.00765591	0.0953497	0.000700593	0.00432402	0.871621	0.0137809	0.00622852	0.0292504
cg23984989	-0.0233085	0.0106559	0.0310926	0.00782741	0.00601839	0.196451	0.0126517	0.00866916	0.147656
cg23984997	-0.00697215	0.00518452	0.181794	0.000687846	0.00292819	0.814773	0.00250883	0.0042179	0.553344
cg23985057	-0.022843	0.0310055	0.463039	0.00524257	0.0175117	0.765288	0.0105234	0.0252247	0.677454
cg23985077	-0.0454237	0.0233237	0.0543326	0.0277253	0.0131731	0.0378766	0.0356069	0.0189752	0.0635621
cg23985101	-0.000375717	0.0199915	0.985044	0.00453564	0.0112911	0.688779	0.000106528	0.0162642	0.994787
cg23985163	-0.00419557	0.00233572	0.0755333	-0.00178278	0.0013192	0.179676	0.00364659	0.00190024	0.0578915
cg23985189	-0.0404604	0.0314595	0.201434	0.00283179	0.0177682	0.873702	0.0350813	0.0255941	0.173605
cg23985194	-0.0076056	0.0136623	0.579012	-0.000979838	0.00771641	0.899216	-0.000976231	0.0111151	0.930191
cg23985209	0.019805	0.0139607	0.159179	0.00137253	0.00788491	0.862169	-0.0163577	0.0113578	0.152993
cg23985214	0.00576544	0.00529466	0.278861	-0.000765389	0.0029904	0.798527	-0.00212719	0.00430751	0.622528
cg23985239	0.0152817	0.0340709	0.654764	0.00520049	0.0192431	0.787534	-0.0057404	0.0277186	0.836365
cg23985307	0.00123704	0.00470836	0.793308	-0.00315323	0.00265926	0.238586	0.00021512	0.00383052	0.955329
cg23985324	0.00510661	0.0313057	0.870759	0.0111285	0.0176813	0.530554	0.0156491	0.025469	0.540349
cg23985331	-0.00809913	0.00982724	0.411855	0.00105174	0.00555038	0.850101	0.00748848	0.00799502	0.351244
cg23985335	0.0206207	0.0128857	0.112757	0.00452609	0.0072778	0.53545	-0.019297	0.0104833	0.0686846
cg23985336	0.00614031	0.00695788	0.379668	-0.00221606	0.00392978	0.5741	-0.00361952	0.00566063	0.524042
cg23985372	0.0230815	0.0333474	0.490478	-0.0131634	0.0188344	0.486269	0.00345728	0.02713	0.898858
cg23985374	-0.0120507	0.0234939	0.609156	0.0124664	0.0132693	0.349787	-0.000241348	0.0191137	0.989951
cg23985388	-0.00809666	0.015591	0.604712	0.0110934	0.00880575	0.210736	0.00532684	0.0126842	0.675435
cg23985408	0.0270657	0.0523042	0.605997	0.00803535	0.0295412	0.78619	-0.0050625	0.0425524	0.905542
cg23985420	-0.00720038	0.0112786	0.524694	-0.00130646	0.00637008	0.837924	0.015063	0.00917575	0.103877
cg23985422	-0.0317471	0.0275459	0.251913	0.00349121	0.0155578	0.822911	0.00278145	0.0224102	0.901478
cg23985514	-0.0201592	0.0211905	0.343776	0.00146564	0.0119683	0.902785	0.016075	0.0172397	0.353401
cg23985532	-0.00222051	0.00414715	0.593566	-6.48798e-05	0.00234229	0.977958	0.000975993	0.00337395	0.772983
cg23985585	0.000442478	0.00902974	0.961017	0.0045042	0.00509995	0.379298	0.00164056	0.00734621	0.82375
cg23985595	0.0105378	0.00897809	0.243348	0.0012047	0.00507078	0.812706	-0.00682135	0.00730419	0.352653
cg23985619	0.00044335	0.00359949	0.902225	-0.000641379	0.00203297	0.753062	0.00145271	0.00292839	0.62095
cg23985641	-0.00389582	0.0296057	0.895578	-0.00387986	0.0167212	0.816996	-0.00383448	0.0240859	0.873839
cg23985702	-0.00883268	0.0111239	0.4291	0.00348934	0.00628275	0.579898	0.00399606	0.00904996	0.659783
cg23985703	0.00564202	0.0293835	0.848129	-0.00919036	0.0165957	0.580991	-0.0162154	0.0239052	0.499167
cg23985797	-0.00886479	0.02263	0.696111	-0.00644094	0.0127813	0.615439	0.00885987	0.0184108	0.631424
cg23985818	-0.0312325	0.0396459	0.432723	0.0422743	0.0223918	0.061993	0.0347878	0.0322542	0.283436
cg23985820	-0.0159002	0.0176699	0.37041	0.00562656	0.0099799	0.574185	0.00858067	0.0143755	0.551954
cg23985930	-0.0204498	0.0159411	0.202577	0.00711	0.00900347	0.431612	0.0159031	0.012969	0.223048
cg23985941	0.0114861	0.0185836	0.537959	-0.0012734	0.0104959	0.903684	-0.00882654	0.0151188	0.560688
cg23985995	0.0446623	0.0233476	0.0586762	-0.0107257	0.0131866	0.417972	-0.0418296	0.0189946	0.0299969
cg23986063	-0.00554329	0.00412321	0.18192	0.00573449	0.00232877	0.0155444	0.00141068	0.00335447	0.675013
cg23986133	0.00162863	0.0029941	0.587714	-0.000279593	0.00169105	0.86902	-0.00134826	0.00243587	0.581181
cg23986143	-0.00675036	0.0111615	0.546716	0.0124913	0.00630395	0.0503354	0.00342153	0.00908049	0.707137
cg23986145	0.00415581	0.00548661	0.4506	-0.00181	0.00309881	0.560499	-0.00127244	0.00446367	0.776195
cg23986148	-0.00897683	0.0173947	0.606969	-0.00344961	0.00982443	0.726248	0.0190788	0.0141516	0.18071
cg23986158	0.00608972	0.0162979	0.709472	-0.00674193	0.00920498	0.465659	-0.00330656	0.0132593	0.803591
cg23986185	-0.0167908	0.0196229	0.394264	0.0116392	0.0110829	0.296212	0.0116837	0.0159643	0.465999
cg23986186	-0.0142433	0.0135362	0.295277	-0.0029858	0.00764518	0.69698	0.0131187	0.0110125	0.236429
cg23986219	0.00918809	0.0122745	0.455922	-0.00412411	0.0069326	0.553291	-0.00478625	0.00998603	0.632797
cg23986315	-0.0240371	0.0315687	0.448233	0.0283753	0.0178299	0.114729	-0.00590527	0.0256829	0.818626
cg23986335	0.00828587	0.00813657	0.311019	-0.00445431	0.0045955	0.334793	-0.00493852	0.00661956	0.457423
cg23986342	-0.0322087	0.0364804	0.379448	0.012297	0.0206039	0.551999	0.0346548	0.0296789	0.245777
cg23986375	0.0315692	0.0283079	0.267488	-0.00208944	0.0159881	0.896291	-0.0244978	0.02303	0.290064
cg23986376	0.0140972	0.0179003	0.432865	0.00687439	0.01011	0.498133	-0.0051837	0.0145629	0.722641
cg23986385	0.000520072	0.00228458	0.820397	0.00066883	0.00129032	0.605386	-0.00189707	0.00185863	0.309919
cg23986404	0.0349628	0.0191759	0.0713113	-0.00544219	0.0108305	0.616451	-0.0233738	0.0156007	0.137282
cg23986444	0.00725287	0.0129827	0.57767	-0.00749739	0.00733256	0.309071	-0.0117224	0.0105621	0.269779
cg23986445	0.0110884	0.00855663	0.198061	-0.0017587	0.00483274	0.716707	-0.00707248	0.0069613	0.312145
cg23986470	-0.000628549	0.00232394	0.78737	0.00118047	0.00131255	0.370658	0.00106946	0.00189066	0.572922
cg23986495	6.13884e-05	0.0115153	0.995757	-0.00572695	0.00650379	0.380712	-0.00273726	0.00936836	0.770765
cg23986550	0.00969035	0.0138395	0.485465	-0.00256558	0.0078165	0.743441	-0.00818478	0.0112592	0.468996
cg23986578	0.00584632	0.0047022	0.216718	-0.00243504	0.00265578	0.361456	-0.00257202	0.00382551	0.502953
cg23986580	-0.0421539	0.0353154	0.2355	0.0240741	0.019946	0.23035	0.0420412	0.0287311	0.146595
cg23986590	0.0477239	0.0288358	0.101119	-0.0166602	0.0162863	0.308846	-0.0214016	0.0234595	0.363861
cg23986620	-0.00168351	0.0130272	0.89744	0.00905764	0.0073577	0.221253	0.00121545	0.0105984	0.908931
cg23986671	0.00317028	0.00319577	0.323628	-0.00167199	0.00180496	0.356548	-0.00187205	0.00259994	0.473216
cg23986727	0.00593592	0.00408127	0.149022	0.00179813	0.00230508	0.437228	-0.00598274	0.00332034	0.0746445
cg23986771	0.0103398	0.010736	0.33787	-0.00154858	0.00606363	0.798958	-0.00513904	0.00873434	0.557636
cg23986772	0.00497429	0.00550462	0.368393	-0.000742322	0.00310898	0.811785	-7.91292e-05	0.00447832	0.985939
cg23986775	-0.0085443	0.0106832	0.425769	-0.00836939	0.00603383	0.168565	0.00811793	0.0086914	0.35259
cg23986826	0.00129327	0.00210723	0.540817	-0.0012971	0.00119016	0.278448	-0.000606628	0.00171436	0.72421
cg23986918	-0.0180562	0.0374547	0.630823	-0.00173949	0.0211542	0.934632	-0.00715879	0.0304715	0.81475
cg23986975	-0.00163438	0.00928997	0.860713	-0.00335938	0.00524693	0.523501	0.000495711	0.00755792	0.947839
cg23987027	-0.00715071	0.020736	0.73095	0.000202905	0.0117116	0.986212	0.00233282	0.0168699	0.890301
cg23987077	-0.0188309	0.0359603	0.601698	-0.00365913	0.0203102	0.857397	0.0102853	0.0292557	0.725918
cg23987119	0.00569404	0.011201	0.612351	0.00228772	0.00632629	0.718413	-0.00807685	0.00911267	0.377609
cg23987134	-0.0128721	0.033589	0.702384	-0.00685424	0.0189709	0.718651	-0.00312797	0.0273266	0.909102
cg23987137	0.00400157	0.0334378	0.904988	0.0115235	0.0188855	0.543157	0.012814	0.0272036	0.638659
cg23987156	0.0288817	0.030334	0.343377	-0.0138905	0.0171325	0.419463	0.00567915	0.0246784	0.818474
cg23987198	0.0111996	0.0153328	0.466867	0.00186388	0.0086599	0.830034	-0.00792004	0.0124741	0.526961
cg23987222	0.0126963	0.00645157	0.0519019	-0.00323591	0.00364382	0.376685	-0.0080033	0.00524872	0.130527
cg23987244	0.0134038	0.0299854	0.655853	-0.00556895	0.0169356	0.742985	0.00217315	0.0243948	0.929198
cg23987257	0.00720429	0.0184718	0.697372	0.00872094	0.0104328	0.405235	-0.00384366	0.0150279	0.798666
cg23987319	0.0138379	0.00717647	0.0567198	-0.00570851	0.00405324	0.162182	-0.00611939	0.00583847	0.297163
cg23987322	-0.0101804	0.026032	0.696592	0.00326641	0.0147028	0.824649	-0.00720269	0.0211785	0.734514
cg23987336	-0.0160245	0.0339885	0.638354	-0.00353412	0.0191965	0.854314	-0.00993553	0.0276516	0.720135
cg23987345	0.0145122	0.00899987	0.110071	-0.0041596	0.00508308	0.415158	-0.00747114	0.00732191	0.31006
cg23987491	-0.0251273	0.0172038	0.147333	0.00718426	0.00971663	0.461445	0.0151517	0.0139963	0.281663
cg23987493	-0.00286269	0.0360409	0.936853	-0.0231396	0.0203557	0.258409	0.00149917	0.0293213	0.959327
cg23987500	-0.0322148	0.0226815	0.158691	0.0214424	0.0128104	0.0973539	0.00938447	0.0184527	0.612198
cg23987548	0.00098746	0.00320801	0.75888	-0.00032368	0.00181187	0.858586	-0.000701778	0.0026099	0.788579
cg23987553	0.00665841	0.0126922	0.601041	0.00355384	0.00716849	0.621175	-0.00856097	0.0103258	0.409072
cg23987556	0.0117165	0.0259533	0.652667	-0.015232	0.0146583	0.301296	-0.00133272	0.0211145	0.9498
cg23987565	0.00546559	0.0148888	0.714341	-0.00198956	0.00840913	0.813465	-0.00834963	0.0121129	0.492253
cg23987648	0.00701799	0.0101415	0.490571	-0.00330204	0.0057279	0.56561	-0.014392	0.00825072	0.0842363
cg23987736	-0.00932414	0.00530372	0.0818634	0.000978566	0.00299552	0.744609	0.00740609	0.00431488	0.0892469
cg23987789	0.00851691	0.0411186	0.836338	-0.0299318	0.0232236	0.200484	-0.0125094	0.0334523	0.709252
cg23987891	-0.0132332	0.0178156	0.459386	0.00938511	0.0100621	0.35326	0.0112352	0.014494	0.440111
cg23987897	0.0121011	0.0170398	0.479288	-0.0001339	0.009624	0.988928	-0.0102213	0.0138628	0.462691
cg23987938	-0.00659013	0.015845	0.678384	0.00575412	0.00894918	0.52174	-0.00402797	0.0128908	0.755349
cg23988024	-0.0300425	0.0379661	0.430681	-0.0126083	0.0214431	0.557893	0.00650353	0.0308876	0.833672
cg23988078	-0.00536172	0.00303662	0.080563	0.0021811	0.00171507	0.206479	0.00355208	0.00247046	0.153671
cg23988160	-0.00663572	0.0067358	0.32698	0.00147563	0.00380435	0.698947	-0.00188678	0.00547996	0.731355
cg23988182	-0.00589344	0.0118335	0.619578	0.00547311	0.00668351	0.414831	0.0147732	0.00962723	0.128124
cg23988243	0.0234329	0.0226714	0.303872	-0.00544814	0.0128047	0.67142	-0.0177229	0.0184445	0.338978
cg23988260	0.02308	0.0344012	0.503858	-0.0119311	0.0194297	0.540594	0.0026062	0.0279874	0.925998
cg23988310	0.00578939	0.00833867	0.489148	-0.00330704	0.00470964	0.484228	-0.0038364	0.00678398	0.57302
cg23988375	-0.000304321	0.00899538	0.973081	-0.0023737	0.00508055	0.641385	-0.00279751	0.00731825	0.703092
cg23988419	0.013921	0.00786935	0.0800023	4.89957e-05	0.00444457	0.991227	-0.0126749	0.00640217	0.0505321
cg23988529	-0.00134818	0.00769789	0.861334	0.00659783	0.00434773	0.132351	0.00230029	0.00626267	0.714186
cg23988572	-0.0125531	0.0142852	0.38169	0.000396099	0.00806824	0.960945	0.0176232	0.0116219	0.132642
cg23988717	-0.0121968	0.0358313	0.734288	-0.00597238	0.0202373	0.768529	-0.00576045	0.0291508	0.84376
cg23988737	-0.0306657	0.0229672	0.184906	0.0249631	0.0129718	0.0572028	0.0224499	0.0186851	0.232458
cg23988801	-0.01388	0.00932076	0.139659	0.00528207	0.00526432	0.318153	0.00611993	0.00758297	0.421585
cg23988827	-0.0328381	0.0235114	0.165662	0.00470414	0.0132791	0.723912	0.0246775	0.0191278	0.20004
cg23988883	-0.0115428	0.0246709	0.640917	0.00133468	0.013934	0.923887	0.0150152	0.0200712	0.456194
cg23988892	-0.0176565	0.0201262	0.382474	0.0228198	0.0113672	0.0474475	0.0115423	0.0163738	0.482528
cg23988929	0.0449086	0.0328411	0.174612	-0.0231015	0.0185485	0.21593	-0.0415528	0.0267181	0.123115
cg23988939	2.07325e-05	0.003037	0.994567	-0.000320773	0.00171528	0.85204	0.00107061	0.00247077	0.665743
cg23988964	-0.0184478	0.0133208	0.169233	-0.00155106	0.00752353	0.837093	0.0157515	0.0108372	0.149292
cg23989004	-0.00231843	0.0172449	0.893329	0.00819678	0.00973983	0.402076	-0.00350361	0.0140297	0.80332
cg23989012	-0.0310159	0.034792	0.374862	0.0166563	0.0196504	0.398708	0.0168087	0.0283053	0.55399
cg23989031	0.00119817	0.0116217	0.918096	0.00304109	0.00656385	0.64417	-0.000964529	0.00945487	0.918954
cg23989053	-0.0014719	0.00775093	0.849781	-0.00777469	0.00437769	0.0788399	0.00189613	0.00630583	0.764284
cg23989110	0.0171938	0.021503	0.425875	0.00161254	0.0121448	0.894642	-0.02444	0.0174939	0.165551
cg23989119	0.00638411	0.006594	0.335343	-0.00561534	0.00372426	0.13483	-0.00516952	0.0053646	0.3376
cg23989204	0.00608258	0.013375	0.650279	-0.00574378	0.00755416	0.448872	-0.00973634	0.0108814	0.373101
cg23989207	-0.0119739	0.0383615	0.755602	-0.00652025	0.0216664	0.764099	-0.00855836	0.0312093	0.784489
cg23989220	0.00115403	0.0129013	0.928906	0.00516033	0.00728657	0.480504	0.0021649	0.0104959	0.837015
cg23989233	0.0112957	0.010577	0.288168	-0.00746798	0.00597386	0.214237	-0.0147292	0.00860502	0.0901159
cg23989244	-0.00144481	0.0052529	0.783857	-0.00217621	0.00296681	0.464995	0.00266226	0.00427353	0.534755
cg23989297	-7.08283e-05	0.00298289	0.981104	-0.00253145	0.00168472	0.13616	-0.000677052	0.00242675	0.780837
cg23989325	0.00197311	0.0113113	0.861882	0.00376432	0.00638859	0.557065	-0.00489823	0.00920241	0.595739
cg23989336	0.0523572	0.0329972	0.115798	-0.0341194	0.0186366	0.0701737	-0.0280596	0.0268451	0.298482
cg23989344	-0.00462626	0.0160175	0.773324	-0.0021324	0.00904659	0.814147	0.0138406	0.0130311	0.290791
cg23989409	0.00158191	0.0108658	0.884547	0.00344122	0.00613694	0.576255	-0.00261965	0.00883993	0.767595
cg23989579	0.00300924	0.0208995	0.885807	0.0013613	0.011804	0.908423	0.0181353	0.017003	0.288775
cg23989624	0.0252799	0.0125594	0.046876	-0.0077403	0.00709348	0.277867	-0.0265582	0.0102178	0.0107863
cg23989627	-0.00821418	0.017111	0.63226	0.000918183	0.00966421	0.924502	0.00806943	0.0139208	0.563469
cg23989635	0.0107602	0.00755397	0.157496	-0.00682604	0.00426645	0.112832	-0.00800871	0.00614558	0.195572
cg23989673	-0.00248693	0.0120842	0.837374	0.00423497	0.00682511	0.53637	-0.00115838	0.00983119	0.906446
cg23989709	0.0110625	0.00916411	0.230278	-0.00165781	0.00517585	0.749425	-0.00277669	0.00745553	0.710374
cg23989712	0.0117069	0.011604	0.315523	-0.00760364	0.00655387	0.248796	-0.0107082	0.00944049	0.25944
cg23989729	0.0177633	0.0130902	0.177901	-0.00653854	0.00739328	0.378651	-0.0150616	0.0106496	0.160446
cg23989737	-0.0174408	0.015588	0.265934	-9.89167e-06	0.00880404	0.999106	0.0155635	0.0126817	0.222675
cg23989757	0.0114892	0.0118305	0.333862	-0.000472712	0.00668179	0.943744	-0.00714173	0.00962476	0.459852
cg23989770	-0.0200932	0.0287323	0.486007	0.0219578	0.0162279	0.179139	0.0100261	0.0233754	0.668926
cg23989821	0.00858705	0.00643545	0.185186	-0.00691029	0.00363471	0.0602146	-0.00543709	0.00523561	0.301601
cg23989838	-0.0258969	0.0130719	0.0503812	0.0155387	0.00738294	0.0378782	0.0117615	0.0106347	0.271454
cg23989903	-0.0171619	0.0188239	0.364159	0.00803996	0.0106316	0.451326	0.0180896	0.0153143	0.240372
cg23989912	0.0015048	0.00373522	0.687923	-0.00227858	0.00210963	0.282756	-0.000810896	0.00303881	0.790148
cg23989953	-0.0202997	0.0281585	0.472682	0.00324051	0.0159038	0.838966	0.00417329	0.0229085	0.855824
cg23989963	0.0014864	0.00497758	0.765863	-0.00456859	0.00281131	0.107359	0.00212802	0.00404954	0.600425
cg23989990	0.0148049	0.0287599	0.607869	0.00692925	0.0162434	0.670615	0.00232863	0.0233978	0.920926
cg23990012	-0.00897958	0.0205321	0.662824	-0.00381892	0.0115964	0.742617	-0.00739585	0.016704	0.658916
cg23990077	-0.0216155	0.0197853	0.277289	0.00371892	0.0111746	0.739996	0.0197071	0.0160964	0.22377
cg23990124	-0.0140163	0.0205947	0.497743	0.00223288	0.0116318	0.848167	0.0173592	0.0167549	0.302721
cg23990235	-0.00220879	0.00781351	0.778011	-0.00128958	0.00441303	0.770736	-0.00350988	0.00635673	0.582102
cg23990240	0.0098253	0.0205898	0.634287	0.00533634	0.011629	0.647335	-0.0144268	0.016751	0.3912
cg23990272	0.0131515	0.0135573	0.334401	-0.00934814	0.00765709	0.225073	-0.00403718	0.0110296	0.715131
cg23990273	-0.0091811	0.00839756	0.27694	0.0035196	0.0047429	0.459816	0.0026309	0.0068319	0.701005
cg23990303	-0.00654365	0.0137375	0.634897	0.00851329	0.0077589	0.27523	0.00371149	0.0111763	0.740534
cg23990332	0.0117101	0.0199635	0.558836	0.000707549	0.0112753	0.950092	-0.00384085	0.0162414	0.81355
cg23990334	-0.0136227	0.00829389	0.103692	0.0107045	0.00468435	0.0244582	0.00988679	0.00674755	0.146056
cg23990435	-0.018581	0.0100669	0.0679463	0.00839612	0.00568572	0.142962	0.0048934	0.00818997	0.551561
cg23990470	0.00984166	0.0235257	0.676616	-0.016535	0.0132872	0.216309	-0.00196202	0.0191395	0.91856
cg23990535	0.000357569	0.00689889	0.95877	-0.00675875	0.00389646	0.0859581	0.0047235	0.00561264	0.40207
cg23990557	0.00989665	0.00760715	0.19632	-0.00781486	0.00429648	0.071981	-0.0123017	0.00618885	0.0496327
cg23990624	-0.0109376	0.0107788	0.312732	0.00279	0.00608781	0.647757	0.00747831	0.00876916	0.395852
cg23990641	0.0109186	0.0133075	0.413933	-0.00596775	0.00751603	0.429112	-0.0132447	0.0108264	0.224124
cg23990682	0.00129948	0.00691351	0.851295	-0.000173451	0.00390472	0.964659	-0.00260212	0.00562453	0.64465
cg23990709	0.00146711	0.00276323	0.596661	-0.0007561	0.00156066	0.62913	-6.52504e-05	0.00224804	0.976903
cg23990711	-0.00100314	0.0110039	0.92755	-0.0096435	0.00621495	0.123967	-0.00165593	0.0089523	0.853633
cg23990781	-0.00767054	0.0213784	0.720517	-0.00897908	0.0120744	0.45887	0.0174649	0.0173925	0.317775
cg23990814	0.0224811	0.00824815	0.00760364	-0.00831977	0.00465852	0.0772038	-0.0189874	0.00671034	0.00565434
cg23990852	0.023688	0.0316262	0.455652	-0.033839	0.0178623	0.0611161	-0.0272322	0.0257297	0.292477
cg23990929	0.0142997	0.0123272	0.248861	-0.00506499	0.00696232	0.468663	-0.0123912	0.0100288	0.219577
cg23990932	0.00410934	0.00937915	0.662253	0.00953904	0.0052973	0.0748205	0.000173218	0.00763048	0.981935
cg23990942	-0.00215974	0.0095793	0.822092	0.0028112	0.00541034	0.604516	0.00419264	0.00779331	0.591811
cg23990949	-0.00208193	0.00428381	0.628052	0.00124874	0.00241948	0.606934	3.17518e-05	0.00348512	0.992749
cg23991002	0.00682544	0.0230463	0.767733	-0.00759586	0.0130164	0.560857	0.00268161	0.0187494	0.886565
cg23991015	0.0110589	0.0217161	0.611722	0.00332079	0.0122651	0.787153	-0.00304163	0.0176672	0.863665
cg23991025	-0.00249474	0.00477059	0.602196	0.00240137	0.00269441	0.374982	0.000163312	0.00388115	0.966522
cg23991055	0.0064005	0.00321317	0.0491579	-0.000665515	0.00181478	0.714619	-0.00484811	0.00261409	0.0666598
cg23991057	0.0493272	0.0225739	0.0312614	-0.00660458	0.0127496	0.605611	-0.0388229	0.0183652	0.0370586
cg23991169	0.000661895	0.00861394	0.938907	0.00399779	0.00486512	0.413227	-0.00431376	0.00700793	0.539616
cg23991188	0.00799592	0.0137331	0.561743	-0.00194492	0.00775637	0.802531	0.000641797	0.0111726	0.954309
cg23991209	0.00820112	0.023171	0.724145	-0.0177769	0.0130869	0.177463	-0.00696927	0.018851	0.712401
cg23991263	0.000365282	0.00535967	0.945802	-0.00286759	0.00302712	0.345816	-0.000263212	0.0043604	0.951989
cg23991274	-0.024277	0.0429432	0.573143	-0.00969563	0.0242541	0.690209	-0.00197482	0.0349367	0.955038
cg23991358	-0.0301816	0.0182953	0.102208	0.00375871	0.0103331	0.716825	0.0149371	0.0148843	0.318068
cg23991368	0.000818883	0.00328125	0.803447	0.000972465	0.00185324	0.60095	0.000188026	0.00266949	0.943991
cg23991388	0.00059455	0.0307963	0.984636	0.00214421	0.0173936	0.902141	-0.00629672	0.0250545	0.802093
cg23991393	-0.0188888	0.0264354	0.476599	0.00919269	0.0149306	0.539522	0.0223924	0.0215067	0.300352
cg23991413	-0.00691555	0.0152432	0.651062	0.0154168	0.00860929	0.0764266	-0.000406596	0.0124012	0.973911
cg23991457	0.00879331	0.0304652	0.773471	-0.0149583	0.0172066	0.386789	5.03101e-05	0.0247852	0.998385
cg23991482	0.00964852	0.0182014	0.597243	0.00428055	0.0102801	0.678033	-0.0058054	0.0148079	0.695874
cg23991504	0.0126784	0.0172995	0.465383	0.0114754	0.00977066	0.243052	-0.0156277	0.0140741	0.26955
cg23991535	-0.00261564	0.00974295	0.788906	-0.00256679	0.00550277	0.641926	0.00458868	0.00792645	0.56398
cg23991560	0.00416962	0.00568645	0.465153	-0.00521398	0.00321168	0.107707	-0.00482636	0.00462625	0.299397
cg23991636	-0.00731174	0.0313783	0.816233	-0.00857663	0.0177223	0.629504	0.00153549	0.025528	0.952159
cg23991721	0.00151286	0.00412882	0.714846	-1.46127e-05	0.00233194	0.995013	0.000426121	0.00335903	0.899312
cg23991755	-0.0258356	0.0280445	0.35919	-0.00783786	0.0158394	0.621825	0.00658928	0.0228158	0.773342
cg23991812	-0.0164437	0.0303056	0.588641	0.00137064	0.0171165	0.936339	0.0203944	0.0246553	0.410145
cg23991845	0.0139492	0.0212334	0.512756	-0.0204304	0.0119925	0.0916267	-0.00548631	0.0172746	0.751468
cg23991989	-0.00611516	0.0239008	0.798599	-0.00459897	0.0134991	0.734068	-0.00473221	0.0194447	0.808229
cg23992003	0.00218946	0.00734176	0.766167	0.00137347	0.00414659	0.741179	-0.000309552	0.00597294	0.958773
cg23992051	0.029879	0.0291862	0.30848	0.00102672	0.0164842	0.950463	-0.000989578	0.0237446	0.966842
cg23992123	-0.00711045	0.0501354	0.88751	0.0289444	0.0283163	0.309211	0.0119372	0.040788	0.770397
cg23992130	-0.0310427	0.0358776	0.38902	0.0139645	0.0202635	0.492359	0.0345445	0.0291885	0.239474
cg23992143	-0.00256485	0.0137418	0.852324	0.000110108	0.00776129	0.98871	0.000686307	0.0111797	0.951175
cg23992152	-0.00584101	0.00921512	0.527655	-0.00326928	0.00520466	0.53137	0.0048479	0.00749702	0.519375
cg23992171	-0.00284642	0.0061591	0.645	2.50369e-05	0.00347863	0.994272	0.0065433	0.00501078	0.194663
cg23992194	0.0221112	0.0232579	0.344096	-0.00826126	0.0131359	0.530874	-0.00822635	0.0189216	0.664693
cg23992208	-0.0172514	0.0160307	0.284503	0.011086	0.00905406	0.223727	0.0111939	0.0130419	0.392818
cg23992209	-0.00958363	0.0263974	0.717348	0.00380585	0.0149091	0.79905	0.002679	0.0214758	0.900981
cg23992284	-0.00152991	0.0111983	0.891611	-0.00661498	0.00632475	0.298186	0.00286354	0.00911046	0.753951
cg23992426	-0.00225526	0.0121842	0.853536	0.00566618	0.00688161	0.412291	0.00357982	0.00991258	0.718773
cg23992444	-0.00132752	0.0116717	0.909677	0.00720289	0.0065921	0.277224	0.00255873	0.00949556	0.788138
cg23992470	-0.0008751	0.00553154	0.874623	0.00184731	0.00312419	0.555686	-0.0021262	0.00450022	0.637645
cg23992493	-0.00379276	0.0205288	0.853804	-0.00388644	0.0115945	0.738194	0.00905036	0.0167013	0.589121
cg23992560	0.00521471	0.011064	0.638458	-0.00396444	0.0062489	0.527284	-0.0021899	0.00900119	0.808289
cg23992568	-0.00397023	0.0301844	0.895624	0.0142717	0.017048	0.404547	0.0214343	0.0245567	0.38488
cg23992570	-0.0243631	0.012196	0.0485286	0.0118186	0.00688824	0.0893635	0.0124245	0.00992213	0.213478
cg23992583	0.00211586	0.0330091	0.949022	0.0082748	0.0186434	0.658132	-0.00433711	0.0268547	0.87203
cg23992672	0.0248677	0.0315126	0.431939	-0.00250042	0.0177982	0.888563	-0.00669938	0.0256373	0.794399
cg23992697	0.00145966	0.00649602	0.82268	-0.00213644	0.00366892	0.561696	0.00159538	0.00528488	0.763387
cg23992714	-0.0525398	0.019896	0.00962829	0.00301954	0.0112372	0.788717	0.0430098	0.0161865	0.00920228
cg23992879	-0.00237029	0.00829503	0.775674	0.00708321	0.00468499	0.133779	0.00113174	0.00674848	0.867162
cg23992886	-0.0159472	0.0260837	0.542359	-1.12438e-05	0.0147319	0.999393	0.0141952	0.0212205	0.50511
cg23992918	-0.00753304	0.0109565	0.493367	0.0100474	0.00618819	0.107666	0.00387155	0.00891376	0.665001
cg23993005	-0.0236925	0.0254995	0.355101	0.000287484	0.014402	0.984115	0.00627618	0.0207453	0.762885
cg23993073	0.00798622	0.00788285	0.313501	-0.00739803	0.0044522	0.0997772	-0.00452566	0.00641315	0.482059
cg23993133	0.00579077	0.0207332	0.780603	-0.00571624	0.01171	0.626534	0.010112	0.0168676	0.55023
cg23993235	-0.0265507	0.0153681	0.0872004	0.0109036	0.0086798	0.212028	0.0115801	0.0125028	0.356616
cg23993283	0.000566775	0.0226924	0.980125	-0.00370497	0.0128166	0.773133	-0.00239312	0.0184616	0.897127
cg23993345	0.0048451	0.00637516	0.449081	0.00321169	0.00360066	0.374593	-0.00495407	0.00518655	0.341839
cg23993367	-3.37504e-05	0.0272476	0.999014	-0.00385567	0.0153893	0.802692	-0.0168717	0.0221674	0.448423
cg23993370	0.00454435	0.0135658	0.738351	0.00647034	0.00766187	0.400455	-0.00449751	0.0110365	0.684521
cg23993457	-0.0702286	0.0341275	0.0422616	0.0422482	0.0192751	0.0307579	0.0593623	0.0277647	0.0349995
cg23993511	0.00598983	0.00978635	0.541916	0.00128593	0.00552729	0.816518	-0.00103258	0.00796176	0.897075
cg23993521	-0.0224847	0.0143154	0.119483	0.0103893	0.00808525	0.201833	0.00977779	0.0116464	0.4032
cg23993559	-0.00269973	0.0167626	0.87238	0.00730998	0.00946744	0.441903	0.00104712	0.0136373	0.938952
cg23993562	0.0153083	0.0120344	0.206367	-0.00695051	0.00679696	0.309019	-0.0120279	0.00979065	0.222199
cg23993628	-0.00741187	0.00930915	0.427845	0.00631581	0.00525776	0.232555	-0.000860753	0.00757352	0.909745
cg23993677	0.0200806	0.0110475	0.0721719	-0.0064178	0.00623957	0.306216	-0.0119889	0.00898776	0.185324
cg23993697	-0.00127064	0.00261365	0.627941	-0.00105833	0.00147618	0.475114	0.000636825	0.00212635	0.765199
cg23993890	0.0125162	0.0375681	0.739726	-0.0206798	0.0212183	0.332148	0.00352569	0.0305638	0.9084
cg23993946	-0.0253167	0.010341	0.0161355	0.00588065	0.00584053	0.316477	0.018208	0.00841296	0.0328728
cg23993949	-0.0231576	0.0190162	0.226233	0.0119721	0.0107403	0.267708	0.0127937	0.0154708	0.410272
cg23993960	0.013838	0.0154603	0.372947	-0.0050734	0.00873193	0.562563	-0.0082756	0.0125779	0.512114
cg23994003	-0.007303	0.0039473	0.0673086	0.00308214	0.00222942	0.169965	0.00541343	0.00321136	0.0950323
cg23994025	-0.0062984	0.0162188	0.698606	0.00437375	0.00916028	0.634091	0.00461222	0.0131949	0.727429
cg23994043	-0.0286681	0.0176612	0.107754	0.00817811	0.00997497	0.414284	0.0123521	0.0143684	0.392068
cg23994051	0.0160929	0.00764745	0.0379066	-0.00318815	0.00431924	0.462202	-0.0126727	0.00622164	0.0443588
cg23994061	0.037372	0.0388465	0.338396	-0.0187815	0.0219403	0.394071	-0.0193243	0.0316038	0.542315
cg23994112	0.0224286	0.0449677	0.619058	0.00390842	0.0253976	0.878013	-0.00256639	0.0365838	0.944216
cg23994191	0.00857336	0.0169253	0.613614	-0.000715497	0.00955932	0.940488	0.0031204	0.0137697	0.821196
cg23994242	-0.00204698	0.0153904	0.894463	0.000804412	0.00869245	0.926457	0.00338302	0.012521	0.787584
cg23994292	0.0684389	0.045124	0.132565	-0.0525405	0.0254858	0.0418972	-0.0558268	0.0367109	0.131552
cg23994296	0.00269551	0.0161843	0.868066	-0.00214308	0.00914081	0.815123	0.00810453	0.0131668	0.539634
cg23994309	0.0126849	0.0379572	0.738951	0.017848	0.021438	0.40713	-0.00452719	0.0308803	0.883745
cg23994373	0.00773162	0.0414026	0.852249	0.0177984	0.023384	0.448404	-0.00871985	0.0336834	0.796273
cg23994443	-0.000353836	0.0114946	0.975505	0.00895459	0.00649207	0.170938	-0.00216129	0.00935148	0.817705
cg23994468	-0.0178786	0.0115325	0.124296	0.00577385	0.00651349	0.377547	0.00915915	0.00938232	0.331362
cg23994509	-0.022582	0.0165071	0.174435	-0.00418307	0.00932311	0.654654	0.011401	0.0134294	0.397976
cg23994511	0.00398907	0.00923548	0.666742	0.00124468	0.00521616	0.811899	0.00139959	0.00751359	0.852614
cg23994622	-0.00784089	0.0147041	0.59507	0.00364099	0.00830479	0.662047	0.0054541	0.0119626	0.64945
cg23994624	-0.00444751	0.0122814	0.718032	-0.00122594	0.00693647	0.860079	-0.00198242	0.0099916	0.843136
cg23994646	-0.0637397	0.0380119	0.0967623	0.0182863	0.021469	0.396426	0.00920763	0.0309249	0.76653
cg23994668	-0.00391592	0.00821035	0.63446	2.15298e-05	0.00463717	0.996305	0.00220635	0.00667959	0.74187
cg23994683	0.0168856	0.0274507	0.539899	-0.00384968	0.015504	0.804421	-0.00905586	0.0223327	0.685996
cg23994692	-0.00216832	0.00274797	0.43198	-0.000735755	0.00155204	0.636514	0.00222713	0.00223563	0.321607
cg23994702	0.00846179	0.00489269	0.0868729	-0.00349063	0.00276337	0.209522	-0.00769984	0.00398049	0.0559484
cg23994714	0.0034956	0.0208506	0.867204	0.0119235	0.0117763	0.313793	2.08854e-05	0.0169632	0.99902
cg23994748	-0.00142976	0.0047569	0.764382	-0.00172593	0.00268668	0.522111	0.00262078	0.00387001	0.499872
cg23994787	0.0339825	0.0391356	0.387336	-8.66036e-05	0.0221036	0.996882	-0.0217723	0.031839	0.4957
cg23994802	-0.0186743	0.0167363	0.267238	0.00921042	0.0094526	0.332267	0.0167081	0.013616	0.222725
cg23994864	0.000572541	0.0258016	0.982341	-0.0100658	0.0145726	0.491367	0.0170377	0.0209911	0.418953
cg23994888	0.00116894	0.00199233	0.55874	0.000570721	0.00112526	0.61316	-0.00109232	0.00162087	0.501956
cg23994933	-0.0404948	0.032588	0.216969	0.0167737	0.0184055	0.364351	0.0101303	0.0265122	0.703214
cg23995093	0.00289928	0.00633621	0.648272	3.68983e-05	0.00357866	0.991794	0.00111227	0.00515487	0.829615
cg23995143	0.00539356	0.0327247	0.869428	-0.00780343	0.0184828	0.673804	-0.0119008	0.0266234	0.655857
cg23995169	0.00750372	0.0139183	0.591023	0.00753773	0.00786101	0.339982	-0.00185906	0.0113234	0.869928
cg23995186	-0.0170975	0.0274105	0.534236	0.00472089	0.0154813	0.761058	0.000670652	0.0223	0.976069
cg23995231	-0.00253095	0.0122736	0.837054	0.00610924	0.00693207	0.380311	0.00315699	0.00998527	0.752549
cg23995249	-0.00485738	0.0163454	0.766965	-0.00353478	0.00923183	0.70263	-0.0115172	0.0132979	0.388555
cg23995346	-0.0120636	0.0294516	0.682987	-0.00722733	0.0166341	0.664889	0.00218021	0.0239605	0.927685
cg23995395	0.0101374	0.00522031	0.0550182	-0.00313802	0.00294841	0.289804	-0.00622007	0.00424702	0.146238
cg23995409	-0.0285611	0.0173252	0.102447	0.0185969	0.0097852	0.0603052	0.0122645	0.014095	0.386355
cg23995446	0.0183942	0.0310724	0.555228	-0.0102711	0.0175496	0.559717	-0.0152736	0.0252792	0.547109
cg23995455	0.00290205	0.0070657	0.682172	-0.00663453	0.00399067	0.099606	-0.00172121	0.00574835	0.765248
cg23995459	0.0571824	0.0268056	0.0354036	-0.023697	0.0151397	0.120755	-0.0344172	0.0218079	0.117742
cg23995605	0.0293874	0.0392241	0.45552	0.000423197	0.0221536	0.984798	-0.00625266	0.031911	0.845063
cg23995622	0.00486552	0.00990065	0.624218	0.000264545	0.00559184	0.962363	0.00399008	0.00805474	0.621448
cg23995666	0.00172157	0.00817307	0.833606	-0.00381984	0.00461611	0.409964	0.00228077	0.00664926	0.732325
cg23995738	-0.0346505	0.014921	0.0222883	0.0133508	0.00842732	0.116362	0.0238734	0.0121391	0.0520514
cg23995744	0.00175077	0.00266346	0.51251	-0.000958011	0.00150431	0.525711	0.0003346	0.00216687	0.877599
cg23995753	-0.008783	0.0185773	0.63742	0.00641421	0.0104924	0.542402	-0.00503228	0.0151137	0.739874
cg23995769	-0.0129596	0.0208813	0.536282	0.00337499	0.0117937	0.775352	0.00309118	0.0169882	0.855989
cg23995914	-0.0592301	0.0235301	0.0134508	0.0227656	0.0132897	0.0898701	0.0352989	0.0191431	0.0682118
cg23995920	-0.0158299	0.0170824	0.356371	0.015743	0.00964808	0.105947	0.00879682	0.0138975	0.528223
cg23995931	-0.00732043	0.00770977	0.344702	0.00554988	0.00435444	0.205489	0.00782083	0.00627234	0.215415
cg23995933	-0.0356464	0.021554	0.101365	0.0158968	0.0121736	0.194663	0.0190816	0.0175354	0.279187
cg23995935	-0.00749058	0.032771	0.819677	-0.00703616	0.0185089	0.704657	0.0203923	0.0266611	0.446187
cg23996000	0.00321828	0.00338638	0.344268	0.000527001	0.00191261	0.783482	-0.00224847	0.00275502	0.416401
cg23996030	0.00554215	0.00444895	0.215837	-0.000513308	0.00251274	0.838557	-0.00346509	0.00361947	0.340748
cg23996037	0.00488156	0.0136784	0.721948	-0.00389625	0.00772548	0.615157	-0.0158078	0.0111281	0.158628
cg23996071	0.0140038	0.0126529	0.271105	-0.0063221	0.0071463	0.378501	-0.00959599	0.0102939	0.353521
cg23996156	0.0141584	0.0325588	0.664623	-0.00416154	0.0183891	0.821436	-0.00751863	0.0264884	0.777127
cg23996219	0.00675573	0.01011	0.505565	-0.00674873	0.00571011	0.240109	-0.0111481	0.0082251	0.178413
cg23996241	0.00288395	0.00462899	0.53472	-0.000773207	0.00261443	0.76805	0.000433091	0.00376595	0.908679
cg23996302	-0.0019697	0.0184576	0.915233	0.0172414	0.0104247	0.101348	0.0044112	0.0150163	0.769561
cg23996306	0.00471386	0.00409023	0.251933	-0.00435448	0.00231014	0.0624012	-0.00293525	0.00332764	0.379891
cg23996325	-0.0135288	0.0166582	0.418678	0.00746706	0.00940845	0.429314	0.00446966	0.0135524	0.74225
cg23996349	0.0092377	0.0118501	0.437538	-0.00205522	0.0066929	0.759438	-0.0059366	0.00964076	0.539466
cg23996381	-0.0230797	0.0301604	0.445974	-0.00552583	0.0170345	0.746333	0.0066999	0.0245372	0.785389
cg23996504	-0.0188727	0.0281532	0.504206	0.0142466	0.0159008	0.372466	0.0103577	0.0229042	0.652112
cg23996508	0.0125289	0.0349024	0.720391	0.00256411	0.0197127	0.896775	0.000411951	0.0283951	0.988454
cg23996617	-0.0015238	0.0221564	0.945309	-0.00394651	0.0125138	0.75315	0.0166332	0.0180255	0.358398
cg23996692	-0.0226329	0.0390073	0.563097	0.0191739	0.0220312	0.386258	0.0365554	0.0317347	0.252161
cg23996704	0.0139878	0.0174903	0.425793	-0.0158678	0.00987843	0.111423	0.000214903	0.0142293	0.987981
cg23996706	0.0281838	0.0252139	0.266389	-0.00181999	0.0142407	0.898567	-0.0154318	0.0205129	0.453675
cg23996714	0.00301102	0.00320617	0.349971	-0.000122231	0.00181083	0.946321	-0.0036836	0.0026084	0.161056
cg23996717	-0.00129	0.0441002	0.976723	0.0201914	0.0249076	0.419531	-0.00293871	0.0358781	0.934887
cg23996767	-0.00142959	0.00560188	0.799105	0.0013643	0.00316392	0.667265	0.000247945	0.00455745	0.956724
cg23996800	-0.00823425	0.0111483	0.461911	0.00491827	0.00629653	0.436622	0.00374132	0.00906981	0.680872
cg23996829	-0.00252238	0.00433554	0.562044	-0.00423902	0.00244869	0.0865747	0.00101722	0.00352721	0.773655
cg23996846	-0.00862928	0.011382	0.450181	0.00479269	0.00642851	0.457732	0.0140161	0.00925992	0.133339
cg23996873	-0.0113077	0.0195916	0.565147	0.0178139	0.0110653	0.110637	0.0153226	0.0159389	0.338751
cg23996881	-0.0143721	0.0251465	0.568947	0.00377448	0.0142026	0.790983	0.0197825	0.0204581	0.335935
cg23996893	0.00988332	0.0131801	0.45513	-0.00450911	0.00744404	0.546092	-0.00306818	0.0107227	0.775377
cg23996948	-0.00257775	0.00516003	0.618504	-0.00317517	0.00291436	0.27861	0.000674049	0.00419798	0.872766
cg23996979	0.00809728	0.00887847	0.363999	-0.00676696	0.00501452	0.180294	-0.00365165	0.00722314	0.614308
cg23997013	-0.00793302	0.0115174	0.492586	7.76602e-05	0.00650498	0.990499	0.0148235	0.00937007	0.116871
cg23997034	0.0116087	0.011135	0.299725	-0.0140885	0.00628898	0.0273377	-0.0148121	0.00905894	0.10524
cg23997074	0.0123677	0.0329379	0.708111	-0.0170529	0.0186032	0.361567	-0.00384735	0.0267969	0.886131
cg23997083	0.0191875	0.0101068	0.0605751	-0.000138659	0.00570827	0.98067	-0.0146911	0.00822245	0.0770779
cg23997131	-0.0379226	0.0372403	0.311033	0.0501416	0.0210332	0.0190549	0.0332286	0.0302971	0.275435
cg23997132	-0.0646876	0.0420233	0.126947	0.0111247	0.0237346	0.640317	0.0431273	0.0341884	0.210138
cg23997156	0.00573913	0.0287447	0.842161	-0.00731032	0.0162349	0.6535	0.00696521	0.0233855	0.766453
cg23997168	-0.00276815	0.0158654	0.86185	0.00196725	0.00896069	0.826684	0.00508249	0.0129074	0.694609
cg23997185	-0.001125	0.0171204	0.947741	-0.000160202	0.0096695	0.986815	0.00336478	0.0139284	0.809612
cg23997218	0.00053001	0.00236962	0.823481	-0.00014016	0.00133835	0.916807	-0.00167243	0.00192782	0.387774
cg23997230	-0.0199611	0.0142812	0.165353	0.00517201	0.00806596	0.52288	0.0173887	0.0116186	0.137703
cg23997339	0.0461213	0.0207123	0.028253	-0.0216306	0.0116982	0.0674651	-0.0300287	0.0168507	0.0778385
cg23997365	0.0286402	0.012136	0.0202595	-0.0082998	0.00685433	0.228852	-0.0178473	0.0098733	0.073731
cg23997402	0.0235406	0.027448	0.393182	-0.00367125	0.0155025	0.813294	-0.0303101	0.0223305	0.177791
cg23997421	-0.0175953	0.0155137	0.259486	0.00931337	0.00876205	0.29043	0.0104412	0.0126213	0.410095
cg23997434	-0.00546213	0.0269297	0.839689	-0.00504604	0.0152098	0.740776	0.00544565	0.0219088	0.804222
cg23997436	-0.0304747	0.0179573	0.0928581	0.0169431	0.0101422	0.0980001	0.0133557	0.0146093	0.36286
cg23997451	-0.0104091	0.0320661	0.746164	0.0034961	0.0181108	0.847327	0.0209491	0.0260876	0.423901
cg23997458	0.0140079	0.0199805	0.484916	0.00732699	0.0112849	0.51768	0.00197989	0.0162553	0.903307
cg23997477	-0.00460713	0.0087758	0.600782	-0.000151431	0.00495653	0.975689	0.00548659	0.00713962	0.444055
cg23997493	-0.0178944	0.0245247	0.467345	0.0239495	0.0138514	0.0869524	0.00915386	0.0199522	0.647401
cg23997508	-0.0115347	0.0156182	0.461953	-0.00513968	0.00882111	0.561463	0.00790604	0.0127063	0.535247
cg23997595	0.00626442	0.00833513	0.454112	-0.000686231	0.00470765	0.884403	-0.00408565	0.00678111	0.54823
cg23997633	0.000414626	0.0106694	0.96908	0.00136858	0.00602603	0.820811	-0.00259614	0.00868017	0.765505
cg23997658	0.00593278	0.0138893	0.67021	-0.00772794	0.00784464	0.326989	0.00655918	0.0112998	0.56293
cg23997664	0.0136091	0.0118709	0.254413	-0.00594212	0.00670465	0.377642	-0.0122841	0.00965768	0.206401
cg23997672	-0.0286687	0.0215248	0.185984	0.0157381	0.0121571	0.198514	0.0270387	0.0175116	0.125802
cg23997720	-0.0507953	0.022278	0.0247711	0.019236	0.0125825	0.129538	0.0388704	0.0181244	0.0344541
cg23997728	-0.0150418	0.0235971	0.525321	0.00931615	0.0133275	0.486198	0.0178769	0.0191976	0.354036
cg23997782	-0.00269014	0.0128921	0.835141	0.00152445	0.00728137	0.834599	0.00390548	0.0104884	0.710428
cg23997871	-1.09646e-05	0.00316883	0.997246	0.000577932	0.00178974	0.747449	-0.00144224	0.00257802	0.577141
cg23997887	-0.00390671	0.00816745	0.633483	-0.00382279	0.00461294	0.409282	0.00299567	0.00664469	0.653103
cg23997911	-0.00872523	0.0153181	0.570251	0.00820158	0.00865159	0.345469	0.00075763	0.0124621	0.951647
cg23998048	0.0255438	0.0438518	0.561566	0.00413947	0.0247673	0.867609	-0.00333981	0.0356759	0.925606
cg23998052	-0.0101807	0.00677493	0.136133	0.00276539	0.00382645	0.471583	0.00743766	0.00551179	0.180315
cg23998071	0.00114542	0.0139595	0.934772	0.00645331	0.00788427	0.415055	0.00279058	0.0113569	0.806415
cg23998076	0.0108592	0.0141469	0.44457	0.00278275	0.0079901	0.728381	-0.0101374	0.0115093	0.380582
cg23998083	-0.0123535	0.00880735	0.163885	-0.00514447	0.00497435	0.303588	0.00825166	0.00716528	0.25228
cg23998114	0.013536	0.0513079	0.792473	0.0155974	0.0289785	0.591631	-0.00572871	0.0417419	0.891122
cg23998119	0.0230095	0.0228593	0.31662	-0.0203512	0.0129108	0.118182	-0.0230257	0.0185973	0.218631
cg23998165	-0.040873	0.0289865	0.161685	0.0340738	0.0163715	0.0400144	0.0206581	0.0235822	0.383171
cg23998200	-0.00747673	0.0168515	0.65825	0.00516655	0.00951767	0.588474	0.0175591	0.0137097	0.203294
cg23998211	0.00272561	0.0040761	0.50527	-0.00118413	0.00230216	0.608161	-0.0017475	0.00331614	0.599405
cg23998240	0.0139766	0.0218064	0.523057	-0.0111633	0.0123162	0.366952	-0.0103696	0.0177408	0.560222
cg23998357	0.00669235	0.0102259	0.514353	-0.00127588	0.00577553	0.82562	-0.0100567	0.00831933	0.229635
cg23998381	0.00485752	0.00322481	0.135208	0.00137054	0.00182136	0.453566	-0.00403116	0.00262357	0.127634
cg23998382	0.00465977	0.0206587	0.822013	-0.00213676	0.0116679	0.855073	0.0023235	0.016807	0.89033
cg23998391	0.0207915	0.0172926	0.232129	-0.00242802	0.00976675	0.80419	-0.0105547	0.0140685	0.454909
cg23998405	0.000903825	0.0199308	0.963922	-0.00197868	0.0112568	0.860832	-0.00689837	0.0162148	0.671452
cg23998414	-0.0191763	0.0105866	0.0731461	0.0115632	0.00597927	0.0560134	0.00682999	0.00861281	0.429692
cg23998435	-0.00290886	0.00651223	0.656094	0.00229928	0.00367808	0.533338	0.0086833	0.00529807	0.104429
cg23998442	0.0247591	0.011368	0.0318088	-0.00637525	0.00642062	0.323187	-0.0166072	0.00924855	0.0756318
cg23998478	0.0103093	0.0208291	0.621746	0.00750337	0.0117642	0.525081	-0.00219745	0.0169456	0.897088
cg23998500	0.0337894	0.033617	0.317311	-0.0247957	0.0189867	0.194626	-0.0314107	0.0273493	0.253558
cg23998524	0.0254539	0.0250754	0.312562	-0.0148978	0.0141625	0.295424	-0.00580822	0.0204003	0.776465
cg23998629	0.0486544	0.0476695	0.309927	0.0126262	0.0269235	0.640134	-0.0346608	0.0387818	0.373652
cg23998635	0.0259554	0.0267983	0.335156	0.0191985	0.0151355	0.207645	-0.0385299	0.0218019	0.0802958
cg23998642	-0.0186278	0.0172846	0.28381	0.00739026	0.00976227	0.450852	0.00820994	0.014062	0.560671
cg23998645	-0.00191456	0.00609102	0.753943	-0.00233775	0.00344018	0.498396	0.0056252	0.0049554	0.259074
cg23998650	0.0297751	0.0242218	0.221915	-0.018246	0.0136804	0.185382	-0.0181766	0.0197058	0.358586
cg23998654	-0.00127497	0.00955926	0.89417	0.0020201	0.00539903	0.709094	0.0022972	0.007777	0.768326
cg23998662	-0.00404611	0.00383903	0.294502	0.000698407	0.00216827	0.74806	0.00242553	0.00312327	0.439266
cg23998683	1.09964e-05	0.00291832	0.997001	-0.000335307	0.00164825	0.83922	0.000430879	0.00237422	0.856364
cg23998726	-0.00253374	0.00696057	0.716632	0.0101636	0.0039313	0.0112015	-0.00330629	0.00566282	0.560656
cg23998749	0.0371803	0.0309762	0.232921	-0.0109833	0.0174952	0.531603	-0.0170517	0.0252009	0.500234
cg23998903	0.00205795	0.0129432	0.873998	0.00945715	0.00731029	0.198818	-0.00190679	0.0105301	0.856679
cg23998942	-0.00401199	0.0159507	0.801935	0.00222139	0.00900888	0.805751	0.0120567	0.0129768	0.355122
cg23998987	-0.00042633	0.00224236	0.849604	0.00156131	0.00126647	0.2206	-0.00123469	0.00182429	0.500124
cg23999078	-0.00554999	0.0142859	0.698493	0.00865661	0.0080686	0.285961	0.000678238	0.0116224	0.953584
cg23999080	-0.0268895	0.0181747	0.142213	0.00803382	0.010265	0.435723	0.0132322	0.0147861	0.37303
cg23999083	0.00711231	0.0134651	0.598551	0.00560158	0.007605	0.463147	0.000643077	0.0109546	0.953307
cg23999112	0.0317117	0.0196483	0.10975	-0.0336516	0.0110973	0.00310455	-0.017641	0.015985	0.27247
cg23999170	0.0125615	0.0234543	0.593466	0.00907695	0.0132469	0.494827	-0.011486	0.0190814	0.548598
cg23999189	0.0160238	0.017272	0.355827	-0.0011328	0.00975516	0.907792	-0.00171388	0.0140518	0.903173
cg23999224	-0.000738568	0.0404055	0.985454	0.00771091	0.0228208	0.73617	0.0101891	0.0328722	0.757249
cg23999318	0.0669027	0.0308546	0.0325545	-0.0448668	0.0174265	0.0115303	-0.0331836	0.0251019	0.189261
cg23999337	0.00578849	0.0167253	0.730016	-0.000705505	0.00944639	0.940617	-0.00592923	0.013607	0.663978
cg23999381	0.0020342	0.0127183	0.873256	-0.00526741	0.00718325	0.465132	-0.00187006	0.0103471	0.85695
cg23999391	0.00197834	0.0431948	0.963562	-0.0202	0.0243962	0.409685	-0.0148971	0.0351415	0.672555
cg23999422	0.0212214	0.0274032	0.440552	-0.0125924	0.0154772	0.41784	-0.0278056	0.0222941	0.21529
cg23999454	-0.0136226	0.0255727	0.595445	0.0103636	0.0144433	0.474752	0.0109883	0.0208048	0.598582
cg23999457	-0.0146089	0.024223	0.547835	-0.0103793	0.013681	0.449873	0.00475678	0.0197068	0.809766
cg23999491	-0.0238135	0.0160563	0.141251	-0.00301357	0.00906854	0.740365	0.0218995	0.0130627	0.0968297
cg23999505	-0.00890828	0.0141767	0.53122	0.00372659	0.00800693	0.642663	0.00359246	0.0115335	0.756098
cg23999526	-0.00601719	0.013147	0.648191	0.00129826	0.00742536	0.861565	0.00126451	0.0106958	0.906132
cg23999572	0.0428889	0.0253497	0.0938453	-0.00124222	0.0143174	0.931037	-0.0251457	0.0206235	0.225665
cg23999607	-0.0233605	0.0279705	0.405646	0.010091	0.0157976	0.524463	0.0264438	0.0227556	0.248025
cg23999621	0.0424127	0.0358168	0.239215	-0.0422327	0.0202291	0.0394171	-0.0380851	0.029139	0.194266
cg23999640	-0.00517254	0.0372544	0.889859	-0.0171099	0.0210411	0.418094	-0.00565476	0.0303086	0.852381
cg23999654	0.0161971	0.0194494	0.406993	0.00416831	0.0109849	0.705169	-0.0153689	0.0158232	0.333795
cg23999695	-0.0288258	0.013016	0.0291017	0.00375839	0.0073514	0.610327	0.0140419	0.0105893	0.187906
cg23999709	-0.0363323	0.0350198	0.302067	0.00641345	0.019779	0.746436	0.000862948	0.0284906	0.975898
cg23999725	-0.0230473	0.0105173	0.0307938	0.00108097	0.0059401	0.855976	0.00822759	0.00855639	0.338631
cg23999801	-0.0645298	0.0235628	0.00732935	0.0260156	0.0133081	0.0534484	0.0495908	0.0191697	0.0111521
cg23999812	-0.00707463	0.0141651	0.618589	0.00189926	0.0080004	0.812846	-0.00459686	0.0115241	0.690842
cg23999833	0.0134151	0.0188023	0.477243	-0.0137565	0.0106195	0.198224	-0.0025715	0.0152968	0.866845
cg23999839	0.0139641	0.0321568	0.665062	-0.00946722	0.018162	0.603358	-0.0195673	0.0261614	0.456284
cg23999861	-0.00274816	0.00274361	0.318974	-0.000216362	0.00154958	0.889242	0.00176029	0.00223208	0.432232
cg23999880	0.00567892	0.011957	0.635882	0.00244705	0.00675324	0.717869	0.0070044	0.00972767	0.473209
cg23999900	-0.00663986	0.00789756	0.402536	0.00149197	0.0044605	0.738729	0.000464873	0.00642511	0.942469
cg23999932	0.00115664	0.0120449	0.923695	0.00283878	0.00680291	0.677379	-0.00416035	0.00979922	0.672089
cg23999953	0.0226308	0.015529	0.148224	0.00409814	0.00877071	0.641356	-0.0162078	0.0126337	0.202555
cg23999956	-0.013469	0.0201754	0.505962	0.0162014	0.011395	0.158258	-0.000596531	0.0164138	0.971083
cg23999970	-0.0147532	0.0369485	0.690548	-0.0152679	0.0208684	0.466141	0.00178002	0.0300597	0.952901
cg23999973	-0.0100938	0.00778068	0.197576	0.00112173	0.00439449	0.799058	0.00671234	0.00633003	0.291571
cg24000035	-0.0168558	0.0108834	0.124662	-0.00218083	0.00614689	0.723513	0.00432787	0.00885426	0.626082
cg24000087	0.00445232	0.0122047	0.716044	0.00195129	0.00689315	0.777715	-0.00497855	0.00992921	0.617211
cg24000108	0.0104131	0.0107026	0.332973	-0.000610369	0.00604476	0.919777	-0.00990651	0.00870715	0.258001
cg24000110	0.00763956	0.0207177	0.713113	0.00315366	0.0117013	0.788101	-0.00415418	0.0168551	0.805838
cg24000163	-0.0040087	0.0385529	0.917398	0.0121905	0.0217745	0.576856	0.00788882	0.0313649	0.801941
cg24000206	-0.0119353	0.0369034	0.747065	-0.00658902	0.0208429	0.752578	-0.00831636	0.030023	0.782364
cg24000213	0.00884863	0.0111217	0.428177	0.00134807	0.00628148	0.830518	-0.0053655	0.00904813	0.554551
cg24000218	-0.0182575	0.0179235	0.310885	0.00149883	0.0101231	0.8826	0.00203742	0.0145818	0.889166
cg24000223	-0.00609815	0.0095638	0.525202	0.00653974	0.00540159	0.228919	0.0105021	0.00778069	0.180201
cg24000232	-0.00059657	0.00210455	0.777417	0.000773415	0.00118864	0.516781	-0.00108789	0.00171217	0.526659
cg24000241	0.00811267	0.0188151	0.667286	-0.000415604	0.0106267	0.968883	-0.00812165	0.0153072	0.596912
cg24000259	0.00333761	0.00919193	0.717311	-0.00231336	0.00519156	0.656869	-0.00702868	0.00747816	0.349582
cg24000285	-0.00318146	0.00805559	0.693747	-0.00507123	0.00454976	0.267742	0.00621542	0.00655368	0.345266
cg24000300	0.0152102	0.0187986	0.42041	-0.00502637	0.0106174	0.636974	-0.00795778	0.0152938	0.604008
cg24000316	-0.00260137	0.00742542	0.726841	0.00271463	0.00419384	0.518958	0.00219588	0.006041	0.717017
cg24000333	-0.00837498	0.0140968	0.55381	0.00418678	0.00796179	0.600174	-0.00241075	0.0114685	0.833943
cg24000344	-0.002907	0.011551	0.801826	0.0137918	0.00652394	0.0370513	-0.00167593	0.00939738	0.858824
cg24000396	0.00725524	0.0150847	0.631612	-0.00288198	0.00851976	0.735883	-0.0073162	0.0122723	0.552444
cg24000411	0.00495403	0.0484091	0.918698	0.0179769	0.0273412	0.512399	0.00890731	0.0393836	0.821542
cg24000417	-0.00177472	0.0124027	0.886512	0.000749801	0.00700501	0.914978	-0.0034383	0.0100903	0.73402
cg24000437	0.0259684	0.0162538	0.113334	-0.00211022	0.0091801	0.818672	-0.00336984	0.0132234	0.799382
cg24000501	-0.0405963	0.028961	0.164147	0.0216418	0.0163571	0.188886	0.0226475	0.0235615	0.338811
cg24000516	0.00815399	0.0118229	0.492027	0.000847941	0.00667752	0.899213	-0.0028255	0.0096186	0.769567
cg24000528	-0.0470545	0.0253935	0.0668892	0.0181799	0.0143421	0.207948	0.0357412	0.0206591	0.0867696
cg24000535	0.0220924	0.0457651	0.630361	0.0400749	0.0258479	0.124266	-0.0211602	0.0372325	0.571114
cg24000536	-0.0299572	0.0292573	0.308392	0.00737543	0.0165244	0.656339	0.0153997	0.0238025	0.519157
cg24000650	-0.0266728	0.0205591	0.197549	0.0101317	0.0116117	0.385042	0.0168883	0.016726	0.315122
cg24000657	0.00107478	0.0110256	0.922544	0.000601857	0.00622723	0.923202	-0.00347718	0.00896999	0.699118
cg24000674	0.0195022	0.0540622	0.719073	0.00109644	0.0305341	0.971428	-0.00410151	0.0439827	0.925893
cg24000679	0.0145398	0.0243662	0.55207	0.00627338	0.0137619	0.649506	-0.0154736	0.0198233	0.436933
cg24000693	0.0120384	0.0138243	0.385985	-0.00540704	0.0078079	0.490255	-0.00818453	0.0112469	0.468522
cg24000731	-0.00787127	0.0104997	0.455251	0.00848828	0.00593017	0.155505	-0.0020361	0.00854209	0.812098
cg24000797	0.0123642	0.0385902	0.749349	-0.0110857	0.0217956	0.61216	0.0133512	0.0313953	0.671579
cg24000809	0.0240761	0.0404031	0.552617	-0.00930749	0.0228195	0.684255	0.00245294	0.0328702	0.940665
cg24000816	0.00584985	0.0147987	0.693485	0.00150314	0.00835825	0.85765	-0.00585283	0.0120396	0.627959
cg24000829	0.00868776	0.00912142	0.343209	2.16394e-05	0.00515174	0.996657	-0.00548656	0.0074208	0.461462
cg24000859	0.00143378	0.0362138	0.968499	-0.00732314	0.0204534	0.721083	-0.00518597	0.029462	0.86064
cg24000860	0.00537758	0.00738397	0.46818	-0.00414335	0.00417043	0.322909	-0.00371957	0.00600728	0.537236
cg24000873	0.00312603	0.00706702	0.659218	-0.00276985	0.00399142	0.489354	-0.00446609	0.00574943	0.439154
cg24000908	0.0140133	0.0128142	0.27682	-0.00513798	0.00723738	0.479437	-0.0129147	0.010425	0.218373
cg24000912	0.00973747	0.00958165	0.312007	-0.003862	0.00541167	0.477144	-0.00973344	0.00779521	0.21477
cg24000916	-0.0145532	0.0139874	0.30069	0.00710531	0.00790002	0.370642	0.00960555	0.0113795	0.400666
cg24000937	-0.00505556	0.0208511	0.808931	-0.0053951	0.0117766	0.647881	0.00675539	0.0169636	0.691328
cg24000961	-0.00917401	0.00899998	0.310553	0.00415426	0.00508315	0.415761	0.00179569	0.00732199	0.806779
cg24001015	-0.00280283	0.00944074	0.767181	-0.00426105	0.00533208	0.426145	0.000708357	0.00768058	0.926706
cg24001070	0.00260217	0.00277136	0.350065	0.000301707	0.00156525	0.847551	-0.00172766	0.00225466	0.445363
cg24001138	0.00356734	0.00792257	0.653507	0.00397128	0.00447463	0.376977	-0.00785822	0.00644546	0.2257
cg24001142	-0.0234659	0.0206113	0.25769	0.0111796	0.0116412	0.339243	0.00394355	0.0167685	0.814563
cg24001233	0.0292514	0.0428963	0.496905	-0.02994	0.0242276	0.219495	0.0217701	0.0348986	0.534202
cg24001246	-0.00913301	0.0296358	0.758603	-0.00611816	0.0167382	0.71551	-0.00576515	0.0241104	0.811516
cg24001278	0.0071235	0.00685682	0.301411	0.000107369	0.0038727	0.977938	-0.000192972	0.00557841	0.972475
cg24001280	-0.008028	0.00944746	0.397534	0.00245663	0.00533588	0.64625	0.00395889	0.00768604	0.60766
cg24001345	0.0068739	0.0129192	0.595884	-0.00322117	0.00729673	0.659857	-0.00235397	0.0105105	0.823252
cg24001445	0.000703081	0.00541711	0.897	-0.00223094	0.00305956	0.467637	-6.01397e-05	0.00440713	0.98914
cg24001471	-0.0102641	0.0177967	0.565435	0.0132408	0.0100515	0.19081	-0.00632315	0.0144786	0.663273
cg24001556	0.00361326	0.00431059	0.403942	-0.00057253	0.0024346	0.814572	-0.00419082	0.00350691	0.234965
cg24001597	-0.0198569	0.02014	0.32659	0.000996311	0.011375	0.930383	0.0111548	0.0163851	0.497609
cg24001601	-0.0185834	0.0145316	0.203977	-0.00136895	0.00820735	0.867875	0.00442039	0.0118222	0.709283
cg24001611	0.0261993	0.0204578	0.203339	-0.00559551	0.0115545	0.629273	-0.0122291	0.0166436	0.464239
cg24001644	-1.63838e-06	0.0109356	0.999881	0.00503935	0.00617639	0.416533	-0.00978716	0.00889676	0.273991
cg24001678	-0.0231198	0.0253905	0.364758	-0.00718273	0.0143405	0.617584	0.00557569	0.0206567	0.787788
cg24001710	0.00533912	0.00674332	0.43041	-0.00132988	0.0038086	0.727704	-0.00398941	0.00548608	0.468845
cg24001728	-0.0394714	0.0274987	0.15436	0.0137931	0.0155312	0.376665	0.0203028	0.0223718	0.36636
cg24001801	0.019013	0.0145654	0.194827	-0.00461516	0.00822645	0.576068	-0.00707567	0.0118498	0.551807
cg24001856	-0.0137606	0.0116856	0.241819	0.0021167	0.00659997	0.74911	0.00735017	0.00950689	0.441299
cg24001985	-0.00786203	0.0103134	0.447705	0.00539247	0.00582496	0.356849	0.006109	0.00839054	0.4683
cg24002003	-0.00823287	0.0191352	0.66796	-0.000996746	0.0108075	0.926706	0.00413441	0.0155676	0.791122
cg24002010	7.862e-05	0.00467038	0.986603	0.0019237	0.00263781	0.467571	0.000496499	0.00379962	0.896304
cg24002098	-0.0076924	0.0131594	0.56019	0.00981332	0.00743237	0.189794	0.0155268	0.0107059	0.150168
cg24002149	0.0154566	0.0282001	0.584868	-0.0115386	0.0159273	0.470512	-0.00137223	0.0229424	0.952427
cg24002150	-0.0355282	0.0225223	0.11791	0.0109232	0.0127205	0.392595	0.0174448	0.0183231	0.343408
cg24002158	-0.0458734	0.0305103	0.135916	0.0218611	0.0172321	0.20758	0.0261199	0.0248219	0.295252
cg24002167	-0.00334741	0.00573344	0.560669	-0.000855562	0.00323822	0.792175	0.00585827	0.00466448	0.212127
cg24002183	0.00501383	0.0161822	0.757343	0.00210916	0.00913963	0.817974	0.00579944	0.0131651	0.660535
cg24002213	-0.00388453	0.00324815	0.234613	0.00222237	0.00183454	0.228652	0.00502004	0.00264255	0.0604135
cg24002230	0.0121149	0.0423711	0.775541	0.00742567	0.023931	0.756995	0.00502592	0.0344713	0.884379
cg24002388	0.0046543	0.00355883	0.193994	-0.00310476	0.00201001	0.125654	-0.0020962	0.00289531	0.470791
cg24002494	0.00688784	0.00882956	0.437219	0.000742516	0.00498689	0.881944	-0.0117453	0.00718335	0.105242
cg24002513	0.0423391	0.0309183	0.174008	-0.0100768	0.0174625	0.565226	-0.000300175	0.0251538	0.990503
cg24002522	0.0116878	0.0121405	0.33806	-0.00584166	0.0068569	0.396325	-0.0045869	0.00987698	0.643389
cg24002541	0.039938	0.0263018	0.13212	-0.0254193	0.0148551	0.0902176	-0.0193436	0.021398	0.368217
cg24002589	-0.0127725	0.0104766	0.225716	0.00433699	0.00591713	0.465335	0.00712548	0.0085233	0.405189
cg24002653	-0.017488	0.0432149	0.686598	0.0126171	0.0244076	0.606366	0.0189	0.0351578	0.592087
cg24002710	-0.00030588	0.00851212	0.971408	-0.00159941	0.0048076	0.740084	-0.00185352	0.00692509	0.789529
cg24002777	0.00181874	0.00946686	0.848048	-0.00131326	0.00534684	0.806495	0.000980165	0.00770183	0.898992
cg24002847	-0.0143858	0.017912	0.423838	0.0179877	0.0101166	0.0784992	0.00939935	0.0145724	0.520428
cg24002886	-0.0149801	0.0154917	0.335939	0.00510552	0.00874966	0.56089	0.0161323	0.0126034	0.203568
cg24002887	0.0354066	0.0265825	0.185965	-0.0367047	0.0150137	0.0162809	-0.00896396	0.0216264	0.67942
cg24002907	0.0194717	0.0229204	0.397654	-0.0207815	0.0129453	0.11164	-0.00780323	0.0186471	0.67652
cg24002920	0.00303077	0.0114343	0.791521	0.00851431	0.00645805	0.190442	-0.00841581	0.00930247	0.36785
cg24003001	-0.0298901	0.0136675	0.0311256	0.0108482	0.00771934	0.163085	0.0214093	0.0111193	0.0570758
cg24003020	-0.00873092	0.0114342	0.446952	0.00770748	0.00645798	0.235562	0.00453927	0.00930237	0.626662
cg24003028	-0.00854241	0.0208243	0.682545	0.0103175	0.0117615	0.382508	0.0116034	0.0169418	0.495025
cg24003116	0.00438773	0.00889444	0.622897	0.00548393	0.00502354	0.277665	-0.00591019	0.00723614	0.416046
cg24003216	-0.0252593	0.0180112	0.163949	0.00994534	0.0101726	0.330652	0.0119804	0.0146531	0.415569
cg24003221	0.0119524	0.00916739	0.195356	0.00116191	0.0051777	0.822908	-0.0145563	0.00745819	0.0538267
cg24003268	0.0167506	0.0533469	0.754193	0.0135592	0.0301301	0.653689	-0.00852787	0.0434008	0.844633
cg24003273	-0.0201647	0.0139031	0.150147	-0.00625011	0.00785241	0.427986	0.010427	0.011311	0.358873
cg24003292	-0.000942581	0.00920575	0.918656	-0.0031814	0.00519936	0.542032	0.0020564	0.0074894	0.784221
cg24003319	-0.00748938	0.0197272	0.705029	0.00404152	0.0111418	0.717585	0.00269021	0.0160492	0.867226
cg24003322	-0.0150459	0.0310421	0.628977	0.00767209	0.0175324	0.662644	-0.0177438	0.0252545	0.483971
cg24003442	-0.0157583	0.0274989	0.567922	0.00224562	0.0155313	0.885334	0.00888936	0.022372	0.691978
cg24003487	0.00132828	0.0116367	0.909355	0.0062611	0.00657234	0.343114	0.00330001	0.0094671	0.728155
cg24003499	0.00776417	0.0491715	0.874861	0.0089926	0.0277719	0.746778	0.00201779	0.0400039	0.959875
cg24003503	-0.0264025	0.0179299	0.14408	0.00850732	0.0101267	0.402906	0.0243646	0.014587	0.098052
cg24003508	-0.0147276	0.0188678	0.436938	0.00513707	0.0106565	0.630837	0.0065135	0.0153501	0.672255
cg24003528	-0.00175656	0.00226647	0.440192	-0.00100388	0.00128009	0.434798	0.00236636	0.0018439	0.202397
cg24003539	-0.0120667	0.0110887	0.279178	-0.0102838	0.00626285	0.10379	0.0144242	0.00902129	0.113062
cg24003542	-0.000152537	0.00279708	0.95662	0.000250172	0.00157978	0.8745	0.000973615	0.00227558	0.669697
cg24003560	0.0258641	0.0287485	0.370503	-0.0129064	0.016237	0.428608	-0.0207411	0.0233885	0.377355
cg24003635	0.010006	0.00677746	0.143051	0.000569408	0.00382788	0.882054	-0.00853152	0.00551385	0.125017
cg24003649	0.0255559	0.0111159	0.0236256	-0.00142688	0.0062782	0.820683	-0.0206585	0.00904341	0.0245066
cg24003666	0.0678787	0.0347737	0.0537905	-0.0285456	0.01964	0.149296	-0.05042	0.0282904	0.0778086
cg24003832	-0.00644302	0.0276134	0.815992	-0.000874556	0.0155959	0.955395	0.010436	0.0224651	0.643288
cg24003835	0.0041937	0.0118815	0.724876	-0.00294514	0.00671061	0.661716	-0.00043835	0.00966627	0.963922
cg24003850	-0.0123616	0.0206222	0.55027	-0.0117117	0.0116473	0.317122	0.0140905	0.0167773	0.403035
cg24003866	-0.00384077	0.0330385	0.907691	-0.0145732	0.01866	0.436694	0.00430229	0.0268787	0.873161
cg24003898	-0.00707227	0.00510707	0.169258	0.00367801	0.00288445	0.205282	0.00538864	0.00415489	0.197697
cg24003955	0.0378765	0.0457326	0.40956	-0.00589043	0.0258295	0.820082	-0.0134971	0.037206	0.717561
cg24003991	-0.00314034	0.00348241	0.369389	0.00181691	0.00196685	0.357877	0.00330518	0.00283314	0.246198
cg24004007	0.0106629	0.0359121	0.767158	0.00338929	0.020283	0.867635	0.00916602	0.0292165	0.754395
cg24004040	0.00641459	0.0242872	0.792247	-0.00491634	0.0137173	0.720811	-0.0106307	0.019759	0.591786
cg24004055	-0.00227553	0.00251777	0.368324	0.00112614	0.00142202	0.430317	0.00313978	0.00204835	0.128538
cg24004138	0.00223439	0.00955602	0.815613	0.00832364	0.0053972	0.126244	-0.00224956	0.00777437	0.77292
cg24004139	-0.022522	0.012262	0.0692803	0.00702729	0.00692552	0.31275	0.0124672	0.00997584	0.214371
cg24004178	-0.0152724	0.0278952	0.585284	-0.00611293	0.0157551	0.698859	0.00137809	0.0226943	0.951703
cg24004187	0.0116245	0.00375821	0.00258072	-0.00116994	0.00212262	0.582767	-0.00925277	0.00305752	0.00316317
cg24004238	0.00228768	0.0029071	0.433223	-0.00232009	0.00164192	0.160812	-0.000138722	0.00236509	0.953347
cg24004256	-0.0219421	0.0420893	0.603318	0.00929714	0.0237718	0.696573	0.0366223	0.034242	0.287466
cg24004308	-0.00701341	0.0114584	0.541906	-0.000494288	0.00647166	0.939275	0.00562545	0.00932207	0.5476
cg24004327	0.00114021	0.0463695	0.980432	0.0205307	0.0261893	0.434969	0.00533769	0.0377242	0.887771
cg24004330	0.000477625	0.0045203	0.916066	-0.0014599	0.00255304	0.568748	-0.000256213	0.00367752	0.944598
cg24004345	-0.0195705	0.0283329	0.491364	0.0287569	0.0160023	0.0754082	0.0021391	0.0230504	0.926251
cg24004367	0.0043897	0.0048981	0.37234	-0.0033726	0.00276642	0.225725	-0.00352966	0.00398488	0.377913
cg24004370	0.00430168	0.0143313	0.764691	-0.00177321	0.00809426	0.827051	0.000904521	0.0116593	0.938321
cg24004414	-0.0159353	0.0194994	0.415783	0.00548988	0.0110132	0.61926	0.0182678	0.0158638	0.252314
cg24004447	0.00055823	0.0086998	0.948969	0.00133668	0.0049136	0.786167	-0.000703492	0.00707778	0.921028
cg24004449	0.00793005	0.00827759	0.340413	-0.00254235	0.00467514	0.587814	-0.00720913	0.00673429	0.287019
cg24004462	0.0267576	0.0519313	0.607538	-0.00104171	0.0293305	0.97174	-0.0105713	0.042249	0.802946
cg24004478	0.00501704	0.00363942	0.171179	-0.0039222	0.00205553	0.0593022	-0.00352895	0.00296087	0.236193
cg24004483	-0.050062	0.0368816	0.177781	0.0237219	0.0208305	0.25756	0.0154554	0.0300053	0.607651
cg24004533	0.00175371	0.00778291	0.822193	-0.000187671	0.00439575	0.966033	-0.00114133	0.00633184	0.857326
cg24004547	0.000396795	0.0146766	0.978486	-0.00325592	0.0082893	0.69533	-0.000798802	0.0119403	0.946798
cg24004550	0.039022	0.0379249	0.306046	-0.0371348	0.0214198	0.0861219	-0.0412538	0.0308541	0.184298
cg24004577	-0.0455865	0.0329642	0.169835	0.0106567	0.018618	0.568371	0.0247691	0.0268183	0.357968
cg24004600	-0.00456367	0.0143957	0.751905	0.0167434	0.00813061	0.0421171	-0.00515018	0.0117117	0.661089
cg24004665	-0.040865	0.0449902	0.365944	-0.00857797	0.0254103	0.736403	0.0156058	0.0366021	0.670778
cg24004685	-0.00203944	0.016196	0.900051	0.00792403	0.00914745	0.388466	-0.00360527	0.0131764	0.784956
cg24004686	-0.0110765	0.0187917	0.556924	0.0024904	0.0106135	0.814974	0.00832936	0.0152881	0.587112
cg24004692	-0.0336495	0.019302	0.084414	0.0140304	0.0109017	0.201128	0.0261585	0.0157033	0.0989465
cg24004745	-0.0214403	0.00836115	0.0118572	0.00927622	0.00472234	0.0523247	0.012722	0.00680227	0.0644321
cg24004780	-0.00933537	0.0171726	0.587937	0.019986	0.00969899	0.0419882	-0.00492903	0.0139709	0.72499
cg24004844	-0.000680616	0.0191646	0.971742	0.0004388	0.0108241	0.967746	0.00113067	0.0155915	0.942337
cg24004865	-0.00112251	0.0018627	0.54815	0.000692262	0.00105204	0.51207	-0.00132319	0.00151541	0.384711
cg24004924	0.00357201	0.0382866	0.925858	0.0154531	0.0216241	0.476541	0.0024402	0.0311483	0.937716
cg24004951	0.00893748	0.0104737	0.395561	0.00367902	0.00591551	0.535433	-0.0139878	0.00852097	0.103883
cg24004959	-0.0311987	0.0142473	0.030912	-0.00557068	0.00804683	0.490397	0.00831377	0.011591	0.47492
cg24004985	0.00455068	0.0379391	0.904771	0.0143839	0.0214278	0.503627	0.00208881	0.0308656	0.946183
cg24004990	0.0177979	0.010608	0.0965777	-0.00558805	0.00599137	0.353276	-0.00735554	0.00863024	0.396127
cg24005036	-0.0141557	0.00999864	0.160016	0.00131456	0.00564718	0.816416	0.0160853	0.00813446	0.0508018
cg24005131	0.00205093	0.00401571	0.610691	0.0032513	0.00226806	0.154893	-0.00235451	0.00326701	0.472814
cg24005158	-0.00631599	0.010485	0.548309	0.00902897	0.00592186	0.130558	0.00707578	0.00853011	0.408834
cg24005169	-0.0340944	0.0304327	0.265314	0.00694962	0.0171882	0.686855	0.0347017	0.0247587	0.164196
cg24005196	0.0084536	0.0083828	0.315724	-0.000552207	0.00473457	0.90739	-0.00597581	0.00681988	0.383046
cg24005204	-0.0186897	0.0162433	0.252695	0.00331125	0.00917416	0.718927	0.0157127	0.0132149	0.237305
cg24005260	0.0187669	0.0105524	0.0784332	-0.000623079	0.00595997	0.916951	-0.0153247	0.00858501	0.0773461
cg24005305	-0.0168726	0.0136898	0.220714	-0.00367712	0.00773194	0.635435	0.0139899	0.0111374	0.21206
cg24005310	0.0541114	0.0293228	0.0680036	-0.0370261	0.0165614	0.0276415	-0.012726	0.0238558	0.594927
cg24005340	0.00380569	0.00385118	0.325493	0.00113029	0.00217513	0.604484	-0.00249156	0.00313315	0.428405
cg24005360	-0.000574509	0.00691806	0.933985	0.00702837	0.00390729	0.0751309	-0.00169476	0.00562823	0.763963
cg24005383	-0.00289712	0.00297625	0.332746	0.0014309	0.00168097	0.396716	0.00233555	0.00242135	0.337138
cg24005407	0.0422618	0.0279128	0.133227	-0.0256403	0.015765	0.107074	-0.0334388	0.0227086	0.144086
cg24005457	0.00334677	0.00563141	0.553678	-0.00227599	0.00318059	0.475947	0.000442348	0.00458147	0.92328
cg24005500	0.00638253	0.00703456	0.366469	-0.00135544	0.00397309	0.733716	-0.00254984	0.00572302	0.656911
cg24005618	0.0112386	0.0184027	0.542808	-0.00919023	0.0103938	0.37875	-0.0127692	0.0149717	0.395798
cg24005645	0.051038	0.0324943	0.11948	0.00692865	0.0183526	0.706597	-0.0539681	0.0264359	0.0438921
cg24005685	-0.00175119	0.00813475	0.830002	-0.000979955	0.00459447	0.831544	-0.0016693	0.00661809	0.80139
cg24005701	-0.0108935	0.0147774	0.462778	-0.00576461	0.00834619	0.491395	0.00728964	0.0120222	0.545687
cg24005722	-0.000481463	0.0321674	0.988089	0.00288369	0.018168	0.874213	-0.0182927	0.02617	0.486211
cg24005743	-0.00411387	0.00534631	0.44346	0.00262138	0.00301957	0.387444	0.00391533	0.00434953	0.370235
cg24005842	0.00079834	0.0396472	0.983976	-0.0125276	0.0223925	0.577129	-0.0044527	0.0322552	0.890487
cg24005876	0.00179219	0.00761707	0.814478	-0.00419707	0.00430209	0.33167	-0.00142158	0.00619692	0.819036
cg24005914	0.00275879	0.00640891	0.667805	-0.0010778	0.00361972	0.766518	-0.00189346	0.00521401	0.717276
cg24005949	-0.00247406	0.0108552	0.820187	0.000642611	0.00613096	0.916737	0.00151566	0.00883131	0.864087
cg24005950	0.012372	0.00905634	0.175031	0.00162942	0.00511498	0.750739	-0.00884887	0.00736785	0.232641
cg24005957	-0.00718059	0.0173007	0.679014	0.00145955	0.00977133	0.881568	0.0021131	0.0140751	0.88097
cg24006005	-0.00764007	0.00810919	0.348433	0.00386466	0.00458003	0.400833	0.00386195	0.00659728	0.559635
cg24006030	0.0112203	0.0142285	0.432263	-0.00652424	0.00803621	0.418842	-0.00452652	0.0115757	0.69662
cg24006078	0.00107764	0.00304387	0.724072	-6.62057e-05	0.00171916	0.969359	-0.00165026	0.00247636	0.506719
cg24006126	0.00818068	0.013691	0.551537	-0.00971628	0.00773262	0.21191	-0.00934079	0.0111384	0.403729
cg24006295	0.0230096	0.0172124	0.184381	-0.0150182	0.00972148	0.125606	-0.00658028	0.0140033	0.639463
cg24006305	-0.0231264	0.0195175	0.23892	0.00634206	0.0110234	0.566389	0.0186189	0.0158786	0.243809
cg24006341	-0.0206574	0.0179857	0.25354	0.002834	0.0101583	0.780844	0.00502105	0.0146324	0.732224
cg24006361	-0.000420126	0.00485693	0.931245	-0.0042306	0.00274317	0.126241	0.00346146	0.00395139	0.383167
cg24006384	0.00250013	0.00326642	0.445871	0.000459298	0.00184486	0.803912	-0.00187323	0.00265742	0.482542
cg24006402	0.0181867	0.0262428	0.489938	9.60809e-05	0.0148218	0.994841	-0.0210666	0.02135	0.326208
cg24006432	-0.00559566	0.011002	0.612174	0.00700545	0.0062139	0.262333	0.00272231	0.00895078	0.761665
cg24006505	-0.0128616	0.0134262	0.340446	0.00263818	0.00758307	0.728658	0.00566921	0.010923	0.60492
cg24006547	-0.00646328	0.0268643	0.810375	-0.00805686	0.0151728	0.596616	0.0114098	0.0218556	0.60281
cg24006654	0.00263184	0.0150216	0.861281	0.00463571	0.00848413	0.586035	-0.0106012	0.0122209	0.387808
cg24006659	0.047149	0.0379984	0.217636	-0.0434688	0.0214613	0.0455405	-0.0370054	0.0309139	0.234176
cg24006667	0.0145587	0.0241033	0.54723	0.00311559	0.0136134	0.819454	-0.00156171	0.0196094	0.936685
cg24006695	0.0102307	0.0180508	0.572165	-0.017603	0.010195	0.087385	-0.00367482	0.0146854	0.802928
cg24006715	0.0116665	0.0202653	0.566146	-0.0105954	0.0114457	0.35687	0.00215562	0.016487	0.896243
cg24006721	-0.0156438	0.0313036	0.618375	0.0223501	0.0176801	0.209179	0.0106897	0.0254672	0.675593
cg24006770	0.00583383	0.0378689	0.877884	-0.00146005	0.0213882	0.945714	0.00792147	0.0308085	0.797625
cg24006794	0.0263818	0.0270321	0.331496	-0.0110257	0.0152676	0.471916	-0.00822817	0.0219921	0.709108
cg24006935	-0.00791628	0.0214113	0.712385	0.00771615	0.012093	0.524917	0.0185695	0.0174193	0.289029
cg24006939	-0.0286352	0.0469107	0.542998	-0.00509974	0.026495	0.847765	0.00845179	0.0381646	0.825198
cg24006989	-0.00347459	0.00624476	0.579205	0.00110204	0.00352701	0.755358	-0.00112819	0.00508047	0.824725
cg24006991	-0.00758489	0.0162508	0.641722	0.00390512	0.00917838	0.671427	0.0111462	0.013221	0.401244
cg24007084	0.00499283	0.0158654	0.753659	-0.00404468	0.0089607	0.652713	-0.00396766	0.0129074	0.759195
cg24007086	-0.0186531	0.0457787	0.684557	-0.00871863	0.0258556	0.736684	0.0266867	0.0372436	0.475359
cg24007129	0.0206179	0.0273822	0.453274	-0.00363006	0.0154653	0.814914	-0.0017516	0.022277	0.937488
cg24007161	0.00432514	0.00270116	0.112548	-0.00108676	0.0015256	0.477941	-0.00439316	0.00219755	0.0483646
cg24007169	-0.0167128	0.025507	0.51386	0.0132471	0.0144062	0.360071	0.00635628	0.0207514	0.760022
cg24007193	0.0155909	0.02165	0.473156	-0.0144112	0.0122278	0.241428	-0.00616246	0.0176135	0.727186
cg24007247	-0.00227965	0.00878678	0.79584	-0.000270207	0.00496274	0.95669	-0.00204566	0.00714855	0.775357
cg24007254	-0.0511235	0.0286475	0.0774253	0.0353494	0.01618	0.03129	0.034356	0.0233063	0.143658
cg24007300	-0.000145233	0.00180773	0.93613	-0.00104985	0.00102099	0.306357	-3.44623e-05	0.00147069	0.981353
cg24007355	0.00859424	0.00898024	0.340914	-0.00513787	0.005072	0.313561	-0.00834468	0.00730594	0.256163
cg24007376	0.0162453	0.0141782	0.254671	-0.00813564	0.00800779	0.312148	-0.000340146	0.0115348	0.976535
cg24007388	-0.0103427	0.0267662	0.700032	0.0112636	0.0151174	0.458012	-0.00322626	0.0217759	0.882523
cg24007399	0.0145585	0.0175297	0.408274	-0.00978458	0.00990072	0.325454	-0.00467561	0.0142614	0.743725
cg24007402	0.0158778	0.0451925	0.72609	0.0117273	0.0255245	0.646927	-0.00473577	0.0367667	0.897775
cg24007445	0.0254536	0.0157155	0.108522	0.0138965	0.00887606	0.120662	-0.020492	0.0127855	0.112208
cg24007477	-0.00553495	0.0138928	0.691198	-0.00284201	0.00784656	0.717983	-0.00973186	0.0113025	0.391322
cg24007510	-0.00181037	0.0088713	0.838721	0.00574816	0.00501047	0.25408	9.94577e-05	0.00721731	0.989033
cg24007583	0.00236126	0.0301696	0.937776	0.0150007	0.0170397	0.380828	0.000854948	0.0245447	0.972284
cg24007624	-0.0165875	0.0305981	0.588973	0.00653391	0.0172817	0.706187	0.0236489	0.0248933	0.344444
cg24007638	-0.0121502	0.01057	0.253149	0.0044404	0.00596989	0.458778	0.00231039	0.0085993	0.788747
cg24007644	0.00246244	0.00911032	0.787504	0.00160967	0.00514546	0.755072	-0.000929194	0.00741176	0.900489
cg24007653	-0.0366196	0.0188523	0.0549543	0.0194153	0.0106477	0.0712877	0.028088	0.0153375	0.0700886
cg24007673	0.00521583	0.0210245	0.804589	0.00693411	0.0118745	0.560597	-0.0150912	0.0171046	0.37978
cg24007800	0.00523978	0.0214121	0.807191	0.00314105	0.0120934	0.795615	-0.00723131	0.0174199	0.678964
cg24007802	-0.031517	0.0358385	0.381326	0.00277618	0.0202414	0.891191	0.0272631	0.0291566	0.352057
cg24007833	0.0173137	0.0282895	0.541942	-0.00338873	0.0159778	0.832477	-0.00327344	0.0230151	0.88719
cg24007847	0.0141463	0.0230005	0.539951	-0.010851	0.0129906	0.405581	-0.000334992	0.0187122	0.985753
cg24007886	0.00775302	0.00966215	0.424257	0.000790234	0.00545714	0.88516	-0.00918147	0.00786071	0.245633
cg24007907	0.0230403	0.0397234	0.563233	-0.02392	0.0224356	0.288969	-0.03014	0.0323172	0.353304
cg24007915	-0.00338301	0.00281379	0.232145	0.0020797	0.00158921	0.19372	0.00212649	0.00228918	0.355205
cg24007917	-0.000733644	0.00372938	0.844454	0.000999023	0.00210633	0.636345	0.00153653	0.00303406	0.613694
cg24007919	0.0300153	0.0282785	0.291109	-0.0213695	0.0159716	0.184003	-0.00829692	0.0230062	0.719146
cg24007924	0.0444464	0.0247947	0.0761255	-0.00259067	0.0140039	0.853614	-0.0269308	0.0201719	0.184948
cg24008009	0.00357239	0.00357113	0.319603	-0.00297117	0.00201696	0.14393	-0.0012072	0.00290532	0.678674
cg24008117	-0.0110564	0.0108589	0.311097	0.00557082	0.00613307	0.365935	0.00696649	0.00883435	0.432268
cg24008131	0.0306883	0.0166131	0.0677302	-0.0138807	0.00938301	0.142255	-0.0307547	0.0135157	0.0250551
cg24008177	-0.00938624	0.020298	0.644805	0.0243198	0.0114642	0.0364144	0.0131756	0.0165136	0.42688
cg24008197	0.00583414	0.00817483	0.477127	0.000229814	0.00461711	0.960403	-0.00924416	0.00665069	0.167692
cg24008219	-0.00732892	0.00902553	0.418748	0.00488516	0.00509758	0.340254	0.00299454	0.00734278	0.684295
cg24008238	0.0551843	0.0237643	0.0222945	-0.00715364	0.013422	0.595254	-0.0254289	0.0193336	0.191488
cg24008263	0.000675013	0.00495683	0.891959	-0.00280459	0.00279959	0.318915	0.00112255	0.00403266	0.781318
cg24008280	-0.00574897	0.0125896	0.648936	0.00126793	0.00711052	0.858842	0.0044861	0.0102423	0.662353
cg24008345	0.00191041	0.00885424	0.829621	-0.00153176	0.00500084	0.760026	-0.00818589	0.00720343	0.258566
cg24008358	-0.0120696	0.0252711	0.633995	-0.0283555	0.014273	0.0497532	0.0168587	0.0205595	0.414209
cg24008361	-0.0117628	0.0195278	0.548324	0.0102859	0.0110292	0.353315	0.0143389	0.015887	0.368973
cg24008395	-0.00296698	0.0100384	0.76819	0.00424312	0.00566966	0.456017	0.00205855	0.00816683	0.801521
cg24008402	0.0162466	0.0149651	0.280305	0.00301566	0.00845224	0.722017	-0.0125627	0.012175	0.304683
cg24008435	0.00578667	0.0132516	0.663305	0.00551817	0.00748442	0.462709	0.00673144	0.0107809	0.533825
cg24008510	0.00395061	0.0136125	0.772261	-0.00460493	0.00768826	0.550584	-0.0151495	0.0110745	0.174452
cg24008516	0.00853619	0.0141741	0.548407	-0.00328831	0.00800549	0.682147	-0.0157542	0.0115315	0.175005
cg24008544	-0.0208458	0.0250724	0.407756	-0.00280398	0.0141608	0.843447	0.0158789	0.0203978	0.438174
cg24008619	0.0141351	0.0236313	0.551117	-0.0143433	0.0133468	0.285166	0.00187952	0.0192254	0.922321
cg24008634	-0.00252887	0.0272329	0.926204	0.0162221	0.015381	0.294163	0.00793826	0.0221555	0.720891
cg24008668	-0.00583227	0.0144856	0.688101	0.00393954	0.00818141	0.631218	0.00141344	0.0117849	0.904779
cg24008682	0.0277767	0.0353096	0.433379	-0.021528	0.0199427	0.283018	-0.0246659	0.0287264	0.39263
cg24008746	-0.0459193	0.0177764	0.0112672	0.0138913	0.01004	0.169627	0.0278098	0.0144621	0.0573909
cg24008801	0.000837604	0.00237101	0.724646	-0.00102712	0.00133914	0.444926	0.00124513	0.00192895	0.520114
cg24008819	0.015073	0.0088894	0.0931327	-0.0095182	0.00502069	0.0609335	-0.00768032	0.00723203	0.290852
cg24008884	-0.00132834	0.0315616	0.966515	0.0144179	0.0178258	0.420578	-0.0159872	0.0256771	0.534978
cg24008892	-0.0151907	0.0170162	0.374192	0.00805738	0.00961065	0.403857	0.0181934	0.0138436	0.191845
cg24008893	0.0148835	0.00835737	0.0780302	-0.0021666	0.0047202	0.647247	-0.0104533	0.0067992	0.12741
cg24008898	-0.00706713	0.0139366	0.613229	0.00271172	0.00787131	0.731204	-0.00232592	0.0113382	0.837888
cg24008901	-0.0384758	0.0283244	0.177455	0.013362	0.0159975	0.405605	0.0142511	0.0230435	0.537718
cg24008908	0.0170682	0.0127517	0.183828	-0.0106299	0.00720209	0.143165	-0.01211	0.0103742	0.245915
cg24008929	-0.00389707	0.00342234	0.257598	-0.000497368	0.00193292	0.797476	0.00488399	0.00278427	0.0825329
cg24008957	0.00620969	0.0423973	0.883856	0.00126644	0.0239458	0.957929	-0.00400616	0.0344926	0.907775
cg24008968	0.012712	0.00896076	0.15918	0.000865514	0.005061	0.864563	-0.00386144	0.00729009	0.59753
cg24009030	-0.0388886	0.0274316	0.159463	0.0123287	0.0154933	0.428103	0.0232465	0.0223172	0.300142
cg24009065	-0.128041	0.0519023	0.0153617	0.0105716	0.0293142	0.71915	0.0413522	0.0422254	0.329834
cg24009066	0.00436313	0.0107072	0.684534	-0.00287997	0.00604739	0.634968	-0.00232037	0.00871094	0.790511
cg24009074	0.0176639	0.0212097	0.40697	0.00207998	0.0119791	0.862512	-0.0114371	0.0172553	0.509002
cg24009077	-0.0111459	0.0235702	0.63735	0.00338003	0.0133123	0.800103	0.00430898	0.0191757	0.822672
cg24009109	0.00324874	0.00313047	0.301927	-0.00127119	0.00176808	0.473872	-0.00114376	0.00254682	0.654355
cg24009118	0.00261646	0.0102434	0.798928	0.00116355	0.00578545	0.841024	-0.00702765	0.00833362	0.40112
cg24009232	0.0041249	0.0491742	0.93332	-0.00784118	0.0277734	0.778288	-0.0165215	0.040006	0.680527
cg24009250	0.00406183	0.0145046	0.780039	-0.00200056	0.00819213	0.807583	0.00881811	0.0118003	0.456685
cg24009255	-0.0116794	0.0102726	0.258333	0.00339634	0.00580194	0.559637	-0.00551455	0.00835737	0.510902
cg24009274	0.00938273	0.0166611	0.574618	-0.00488389	0.00941011	0.604927	-0.011658	0.0135548	0.39185
cg24009328	-0.0148247	0.0400012	0.71173	-0.0123845	0.0225925	0.584822	-0.00478583	0.0325432	0.883386
cg24009331	-0.00107651	0.0114396	0.925219	-0.00470898	0.00646104	0.467845	-0.00496213	0.00930677	0.59512
cg24009362	0.0257371	0.0223313	0.251914	-0.00954551	0.0126126	0.450971	-0.0200236	0.0181678	0.273096
cg24009381	0.0014085	0.0346088	0.96762	0.00355645	0.0195469	0.856002	0.00251855	0.0281562	0.928908
cg24009465	-0.0147852	0.012498	0.239668	0.0114672	0.00705879	0.107475	-0.000697636	0.0101678	0.945438
cg24009529	0.00425395	0.00386348	0.273565	0.00139751	0.00218207	0.523375	-0.00428942	0.00314316	0.175478
cg24009544	0.0409334	0.0324694	0.210419	-0.0289111	0.0183386	0.118129	-0.0523679	0.0264157	0.0502287
cg24009623	0.010118	0.00446499	0.0256459	-0.00265753	0.0025218	0.294556	-0.00653812	0.00363252	0.0749555
cg24009650	0.00580765	0.0155433	0.709477	-0.00138127	0.00877879	0.875299	-0.00883705	0.0126454	0.486309
cg24009656	0.0429004	0.0188603	0.0251069	-0.0139693	0.0106522	0.192785	-0.0281561	0.0153439	0.0695384
cg24009688	0.0229001	0.0491235	0.642126	0.0112307	0.0277447	0.686515	-0.00595623	0.0399648	0.881831
cg24009707	0.0127349	0.00500898	0.0125748	-0.00738014	0.00282905	0.0105113	-0.00526729	0.00407509	0.199203
cg24009731	-0.00420569	0.020675	0.839229	-0.0154361	0.0116772	0.189276	0.00182767	0.0168203	0.913695
cg24009736	0.00515688	0.00536637	0.338936	-0.00368958	0.0030309	0.226405	-0.0042331	0.00436585	0.334636
cg24009806	-0.0388483	0.067037	0.563578	-0.000978042	0.0378622	0.979444	0.0388401	0.0545384	0.478057
cg24009811	0.0118054	0.0109424	0.283292	-0.00345466	0.0061802	0.577444	-0.00837377	0.00890223	0.349204
cg24009842	-0.00653632	0.00930253	0.483947	0.00108099	0.00525403	0.837417	0.00677576	0.00756814	0.37282
cg24009881	-0.0083413	0.0404147	0.836913	-0.0160869	0.0228261	0.482632	-0.0113018	0.0328797	0.731784
cg24010043	-0.00181325	0.00991092	0.855212	0.00144092	0.00559764	0.797398	0.00321736	0.00806309	0.690744
cg24010099	0.00604805	0.0184072	0.743181	-0.00955912	0.0103963	0.360105	-0.00985099	0.0149753	0.512198
cg24010100	-0.0021019	0.0234966	0.928902	-0.0121368	0.0132708	0.362671	-0.00654199	0.0191158	0.732911
cg24010135	0.00338283	0.0115148	0.769546	0.0017267	0.0065035	0.79118	0.00158527	0.00936794	0.86597
cg24010155	0.0713509	0.0363772	0.0526679	-0.0448606	0.0205457	0.0313893	-0.0470116	0.0295949	0.115394
cg24010210	-0.0074778	0.0184314	0.68584	0.0124527	0.01041	0.234495	0.00402576	0.014995	0.788899
cg24010274	0.0289982	0.0185462	0.121143	-0.00228355	0.0104748	0.827879	-0.02202	0.0150884	0.147652
cg24010276	0.00527333	0.0028301	0.065414	-0.0022852	0.00159842	0.155995	-0.00534639	0.00230244	0.0223
cg24010336	-0.0350366	0.0279365	0.212771	0.0312166	0.0157784	0.0506861	0.0320492	0.0227279	0.161668
cg24010371	-0.0353722	0.0253207	0.165578	0.0223711	0.014301	0.12097	0.0133851	0.0205998	0.517361
cg24010529	-0.0115472	0.00987226	0.244974	0.0101219	0.00557581	0.0725324	0.00187868	0.00803165	0.815543
cg24010531	0.0497092	0.0302761	0.103824	0.0118351	0.0170998	0.490497	-0.0306373	0.0246313	0.216527
cg24010613	-0.000484329	0.0131525	0.9707	0.00253715	0.00742845	0.733425	-0.0071763	0.0107003	0.504011
cg24010658	-0.0263086	0.0131411	0.0480475	0.0234555	0.00742202	0.00209717	0.0115467	0.010691	0.282777
cg24010796	-0.00793983	0.0288503	0.783736	-0.0112747	0.0162945	0.490614	-0.00435593	0.0234714	0.853154
cg24010825	-0.00544103	0.0179813	0.762841	0.0096651	0.0101558	0.343597	0.000534893	0.0146288	0.970907
cg24010859	0.0137846	0.0319459	0.667054	0.00141445	0.0180429	0.937675	-0.000968435	0.0259898	0.970352
cg24010884	-0.00553468	0.00465138	0.236959	0.00332372	0.00262708	0.208807	0.0034698	0.00378416	0.361431
cg24010885	0.000433406	0.00275755	0.875434	0.000472912	0.00155745	0.762042	0.000499826	0.00224343	0.824158
cg24010903	0.00623374	0.017113	0.716442	-0.00209571	0.00966535	0.828794	0.0149694	0.0139224	0.284924
cg24010935	0.0128763	0.0213832	0.548451	-0.0111635	0.0120771	0.357573	-0.0095894	0.0173964	0.582732
cg24010952	0.000965361	0.0235695	0.967413	0.00769726	0.0133119	0.56444	-0.0030048	0.0191751	0.875801
cg24010993	0.0166075	0.0134544	0.220023	-0.0058765	0.00759901	0.441192	-0.00956945	0.010946	0.384122
cg24010994	0.00181958	0.0085012	0.830962	0.0036261	0.00480144	0.451933	0.0042498	0.00691621	0.540329
cg24011030	-0.00307174	0.00275778	0.26807	0.00018062	0.00155758	0.90792	0.00106368	0.00224361	0.63649
cg24011046	-0.0180564	0.028373	0.526003	-0.000997455	0.0160249	0.950495	0.00820119	0.023083	0.723135
cg24011076	0.00381287	0.0116989	0.745183	0.00822329	0.00660751	0.21627	-0.00598191	0.00951776	0.531138
cg24011109	0.0041971	0.0120079	0.727441	0.00815836	0.00678198	0.231895	-0.00544485	0.00976907	0.578555
cg24011182	0.00792741	0.0223582	0.723679	0.0092164	0.0126278	0.467224	-0.00641493	0.0181897	0.725094
cg24011198	-0.00172588	0.00385849	0.655649	0.0019504	0.00217926	0.37299	0.00163336	0.0031391	0.604008
cg24011228	-0.00151353	0.00285258	0.596909	-0.00117201	0.00161112	0.468687	0.000702867	0.00232074	0.762636
cg24011256	-0.0136721	0.00904417	0.133829	0.00692523	0.0051081	0.1783	0.0101797	0.00735794	0.169658
cg24011260	-0.00481375	0.00450629	0.288042	0.000811183	0.00254513	0.750618	0.00345247	0.00366613	0.348651
cg24011296	0.0107709	0.0561085	0.848166	0.026686	0.0316898	0.401782	-0.00782215	0.0456475	0.864294
cg24011307	-0.019662	0.0149233	0.190729	0.0121685	0.00842858	0.152007	0.0211165	0.0121409	0.0851252
cg24011334	0.0481249	0.0215223	0.0276169	-0.0211537	0.0121557	0.0849575	-0.0245009	0.0175096	0.164887
cg24011341	-0.00683567	0.0146716	0.642314	-0.00670742	0.00828648	0.420222	0.00708549	0.0119362	0.554139
cg24011399	0.0333523	0.0204869	0.10674	-0.00752198	0.0115709	0.517164	-0.0238849	0.0166673	0.155028
cg24011405	-0.0235057	0.0128461	0.0703214	0.00776032	0.00725543	0.287433	0.0189296	0.0104511	0.0731644
cg24011408	0.00280232	0.0112511	0.803827	-0.00552376	0.00635457	0.38683	-0.00160386	0.00915341	0.861268
cg24011441	0.00445972	0.00260435	0.0899833	-0.000678501	0.00147092	0.645623	-0.00449721	0.00211879	0.0363128
cg24011488	0.0228296	0.0292539	0.437039	0.00654975	0.0165224	0.69266	-0.024415	0.0237997	0.307485
cg24011500	-0.0521452	0.0245789	0.0363985	0.0256263	0.013882	0.0679098	0.0385655	0.0199963	0.0566708
cg24011501	0.00969671	0.00517438	0.0639114	-0.0027306	0.00292246	0.352421	-0.0113299	0.00420965	0.00836755
cg24011511	-0.0274106	0.0356595	0.443935	-2.94584e-05	0.0201403	0.998836	0.011993	0.029011	0.68022
cg24011522	0.00390179	0.0172656	0.821683	-0.00707744	0.00975153	0.469705	-0.00785571	0.0140466	0.577259
cg24011531	-0.000925993	0.00314091	0.768757	0.00272722	0.00177397	0.12743	0.00012827	0.00255531	0.960067
cg24011538	0.0317784	0.0273205	0.247585	-0.00929425	0.0154305	0.548346	-0.0101055	0.0222268	0.650363
cg24011820	-0.0129457	0.0143335	0.368643	0.00755322	0.00809547	0.353103	0.0166913	0.0116611	0.155505
cg24011830	0.00507227	0.0160904	0.753253	-0.000795613	0.0090878	0.930415	-0.00540378	0.0130905	0.680653
cg24011936	-0.00376854	0.0202943	0.853069	0.00131937	0.0114621	0.908596	0.0136865	0.0165106	0.409146
cg24011981	0.00618997	0.0284649	0.828302	-0.00563913	0.0160768	0.726521	-0.0159207	0.0231578	0.4934
cg24012034	0.00283971	0.00371685	0.446698	-0.00270514	0.00209926	0.200565	-5.55858e-05	0.00302387	0.985371
cg24012044	0.0137348	0.00811612	0.0937682	-0.00644001	0.00458394	0.163211	-0.00935728	0.00660292	0.159612
cg24012110	-0.00287422	0.00739052	0.698189	0.00149413	0.00417413	0.72115	-0.00031956	0.00601261	0.957722
cg24012128	-0.00771454	0.025342	0.761456	-0.000974087	0.0143131	0.94588	0.00186718	0.0206172	0.928024
cg24012157	0.00447407	0.00242551	0.0681172	-0.0031396	0.00136991	0.0240557	-0.00259342	0.00197329	0.191825
cg24012251	-0.000689906	0.0108923	0.949626	-1.77393e-06	0.00615192	0.999771	0.00652136	0.00886151	0.463538
cg24012317	0.00985071	0.0117114	0.402326	0.00920033	0.00661452	0.167397	-0.011278	0.00952786	0.239399
cg24012321	0.004391	0.0101335	0.665736	-0.00489326	0.00572333	0.394655	0.0028108	0.00824414	0.733875
cg24012355	-0.0339374	0.0211794	0.112291	0.00549642	0.011962	0.646901	0.0153054	0.0172307	0.376572
cg24012440	0.00165994	0.00260305	0.525163	-0.000281747	0.00147019	0.848421	-0.00140675	0.00211773	0.508076
cg24012465	0.00667772	0.00698681	0.341545	-0.00187712	0.00394612	0.635356	-0.00114009	0.00568417	0.841449
cg24012572	-0.00966666	0.0573674	0.866534	0.0331972	0.0324009	0.308085	0.00207199	0.0466717	0.96468
cg24012574	-0.0255103	0.0143267	0.0780749	0.0134105	0.00809165	0.100653	0.0225144	0.0116556	0.0562921
cg24012595	0.00426352	0.00443138	0.338356	0.000338579	0.00250282	0.892669	-0.0070638	0.00360518	0.0529133
cg24012627	-0.0103578	0.013698	0.451372	-0.00627133	0.00773656	0.419554	0.00870321	0.0111441	0.436702
cg24012683	7.24202e-05	0.00784359	0.992652	-0.00134608	0.00443002	0.761884	0.000699048	0.00638121	0.912992
cg24012708	-0.0380038	0.024138	0.11861	0.0202235	0.0136331	0.141173	0.0147772	0.0196377	0.453559
cg24012785	0.00309775	0.0127735	0.808889	0.000834505	0.00721441	0.908149	-0.000196952	0.010392	0.984918
cg24012811	-0.0155838	0.0156081	0.320525	0.00471875	0.00881539	0.593665	0.00878883	0.0126981	0.490487
cg24012863	0.0078295	0.0453045	0.86315	0.00896449	0.0255878	0.726834	0.00818473	0.0368578	0.824728
cg24012879	0.0282429	0.0365462	0.441501	0.0087674	0.0206411	0.671947	-0.0242545	0.0297324	0.416616
cg24012880	-0.0193887	0.0336703	0.566043	-0.00549364	0.0190168	0.773281	-0.00262116	0.0273927	0.923964
cg24012887	-0.00152395	0.00334033	0.649237	0.00227421	0.0018866	0.230933	0.000539361	0.00271755	0.843086
cg24012900	-0.0200527	0.0351838	0.570021	0.00895662	0.0198716	0.653184	0.00754711	0.028624	0.792593
cg24012919	-0.00764902	0.0135953	0.574978	0.000687485	0.00767858	0.928841	0.00936608	0.0110606	0.399171
cg24012925	0.0331766	0.0158092	0.0384262	-0.0195886	0.00892896	0.0306117	-0.0187122	0.0128617	0.148897
cg24012955	-0.0541504	0.0302075	0.0761197	0.0253803	0.017061	0.140063	0.0301835	0.0245755	0.222315
cg24012985	0.0124942	0.0125955	0.323661	-0.00505829	0.00711386	0.478744	-0.0192996	0.0102471	0.0626089
cg24013062	-0.00610501	0.00947929	0.521056	-0.00250305	0.00535386	0.641164	0.00306793	0.00771195	0.691631
cg24013105	-0.0125815	0.00970192	0.197745	0.000649409	0.0054796	0.905903	0.00222816	0.00789306	0.778314
cg24013129	0.00728018	0.0120295	0.546449	0.00410769	0.0067942	0.54685	0.000650357	0.00978667	0.947152
cg24013145	0.00123089	0.00864646	0.88709	-0.00585054	0.00488348	0.233796	0.00630376	0.00703439	0.372377
cg24013213	0.071278	0.0435431	0.104848	-0.0640601	0.024593	0.0106232	-0.0566248	0.0354248	0.113162
cg24013320	-0.00561375	0.00948081	0.555135	0.00423105	0.00535471	0.431345	0.00349221	0.00771317	0.651723
cg24013351	-0.000774674	0.013444	0.954167	0.00445853	0.00759311	0.558433	-0.00297744	0.0109375	0.786022
cg24013378	0.00280877	0.00439165	0.523944	-0.000538866	0.00248039	0.828464	0.000243055	0.00357286	0.945902
cg24013564	-0.0223519	0.0105042	0.0358543	0.0214228	0.00593273	0.000483067	0.00344214	0.00854578	0.687981
cg24013599	0.038403	0.021114	0.0719893	-0.0150328	0.0119251	0.210443	-0.0308012	0.0171774	0.0760382
cg24013620	0.0217828	0.0256666	0.398127	-0.0162822	0.0144964	0.264101	-0.00549933	0.0208813	0.792824
cg24013697	0.00735704	0.0048742	0.134418	0.00163457	0.00275293	0.554042	-0.00887291	0.00396544	0.0275146
cg24013731	0.00620408	0.0409069	0.879764	-0.00189528	0.0231041	0.934788	0.0030118	0.0332801	0.928076
cg24013741	0.00404576	0.0448941	0.928377	0.0125894	0.025356	0.62065	0.0173392	0.0365239	0.636031
cg24013761	-0.0338451	0.0208293	0.107401	0.0166812	0.0117643	0.159377	0.00366465	0.0169458	0.829237
cg24013779	-0.00141076	0.00922812	0.87881	-0.000778485	0.005212	0.881573	-0.000321822	0.0075076	0.965895
cg24013810	-0.00110291	0.0215233	0.959236	-0.0149744	0.0121562	0.220962	0.0143788	0.0175104	0.413549
cg24013826	-0.0203189	0.0127753	0.114945	0.00611568	0.00721541	0.398734	0.0137613	0.0103934	0.188569
cg24013882	-0.000189835	0.0150569	0.989966	0.00252031	0.00850407	0.767579	0.00939955	0.0122497	0.444729
cg24013909	-0.037098	0.0382014	0.333881	0.0537829	0.021576	0.0143536	0.0152337	0.031079	0.625117
cg24013929	-0.0657205	0.0298722	0.0301527	0.0388361	0.0168717	0.0234602	0.0336867	0.0243027	0.168853
cg24013954	-0.0190282	0.0286651	0.50837	0.00962663	0.0161899	0.553477	0.0233267	0.0233207	0.319649
cg24014001	-0.0204743	0.0403807	0.613272	-0.00942617	0.0228068	0.680287	-0.00552566	0.032852	0.866774
cg24014019	0.00724927	0.0193188	0.70829	0.00478626	0.0109112	0.661876	-0.0106168	0.015717	0.500951
cg24014020	-0.000191504	0.00804726	0.981063	0.00412478	0.00454506	0.366352	-0.00463005	0.0065469	0.481113
cg24014143	-0.00113969	0.00211081	0.59047	0.00236671	0.00119218	0.0499166	-6.31247e-05	0.00171726	0.970752
cg24014202	-0.0155012	0.0140133	0.271357	0.00182533	0.00791464	0.818085	0.0136576	0.0114006	0.233817
cg24014292	0.00246891	0.00808134	0.760627	-0.00299167	0.00456431	0.513715	-0.000730077	0.00657463	0.911808
cg24014317	0.00523221	0.0136223	0.701743	-0.0115186	0.00769382	0.137574	0.00360494	0.0110825	0.745661
cg24014326	-0.00101044	0.0447875	0.982046	-0.0139864	0.0252958	0.581581	-0.00695824	0.0364372	0.848948
cg24014376	-0.0069294	0.0249005	0.781381	-0.00253946	0.0140637	0.857079	0.00561821	0.020258	0.782109
cg24014443	-0.00374536	0.0151436	0.805176	0.0143382	0.00855303	0.0968495	-0.00349526	0.0123202	0.777237
cg24014462	0.00245458	0.00255204	0.33851	-0.000706017	0.00144138	0.625355	-0.00198224	0.00207623	0.342063
cg24014487	-0.00222615	0.0029575	0.453428	0.00304669	0.00167038	0.071208	0.00221054	0.0024061	0.360495
cg24014510	-0.042817	0.0166454	0.0116033	0.00566392	0.00940126	0.548257	0.0308466	0.013542	0.0249082
cg24014538	0.00831448	0.0143335	0.563198	-0.00820774	0.00809552	0.313146	0.00098946	0.0116612	0.932553
cg24014558	0.0517004	0.0689662	0.455263	-0.0239096	0.0389518	0.540753	-0.0540641	0.0561079	0.337632
cg24014578	-0.0290026	0.0207065	0.164476	0.00599058	0.0116949	0.609637	0.0230945	0.0168459	0.17353
cg24014583	0.00229073	0.00818995	0.780297	-0.00450943	0.00462564	0.332022	-0.00604442	0.00666299	0.366546
cg24014584	-0.0254262	0.0267278	0.343792	0.00990142	0.0150958	0.513421	0.0108693	0.0217446	0.618294
cg24014587	0.0345448	0.0525929	0.512827	-0.00790774	0.0297042	0.790632	-0.0142185	0.0427873	0.740367
cg24014629	0.000710032	0.0500579	0.988712	0.0141866	0.0282725	0.616946	0.00046426	0.040725	0.990928
cg24014661	-0.000101303	0.00349414	0.97693	-0.00200552	0.00197347	0.312019	-0.000126451	0.00284268	0.96461
cg24014743	-0.0122053	0.0158129	0.442056	-0.00369441	0.00893106	0.680028	0.0175786	0.0128647	0.174935
cg24014773	0.00793625	0.0105227	0.452537	0.00359541	0.00594318	0.546601	-0.00981412	0.00856082	0.254421
cg24014780	-0.00094675	0.00292845	0.747161	0.00179074	0.00165397	0.281604	0.000496265	0.00238246	0.835428
cg24014795	0.0105241	0.0260862	0.687506	-0.0122643	0.0147333	0.407195	-0.00484157	0.0212226	0.820018
cg24014805	0.0114291	0.0107771	0.291522	-0.002558	0.00608683	0.675222	-0.00944678	0.00876775	0.283926
cg24014822	0.00263842	0.00826148	0.75013	0.000608176	0.00466604	0.896564	-0.00191451	0.00672118	0.776362
cg24014849	-0.00818484	0.00830067	0.326538	0.00258356	0.00468818	0.582833	0.0047166	0.00675306	0.486557
cg24014869	-0.00523134	0.031244	0.867373	-0.00362764	0.0176465	0.837551	-0.0114287	0.0254188	0.653981
cg24014990	-0.0358484	0.0611021	0.558757	0.0366765	0.0345102	0.290497	0.0517545	0.04971	0.300377
cg24014993	-0.0066695	0.0149005	0.655427	0.00334686	0.00841572	0.691723	-0.000763925	0.0121224	0.949881
cg24015005	0.0360822	0.0168392	0.0346098	-0.00749885	0.00951071	0.432329	-0.0256944	0.0136997	0.0636939
cg24015022	0.00876925	0.0126425	0.489554	0.000875324	0.00714044	0.902685	-0.00730901	0.0102854	0.479008
cg24015037	-0.00145782	0.00312287	0.641665	0.00209829	0.00176378	0.237056	0.00109273	0.00254063	0.668067
cg24015057	0.0032137	0.00324317	0.324168	-0.00153007	0.00183173	0.405572	-0.000576022	0.0026385	0.827638
cg24015081	-0.00939245	0.0155475	0.547164	0.00103477	0.00878116	0.906436	0.00501901	0.0126488	0.69238
cg24015103	-0.0172893	0.024683	0.485303	0.0122451	0.0139409	0.381895	0.0112243	0.0200811	0.577471
cg24015119	0.0128801	0.0171205	0.453661	-0.0148499	0.00966958	0.127827	-0.00420277	0.0139285	0.76349
cg24015149	-0.0148095	0.0243567	0.544577	0.00502989	0.0137566	0.715425	0.000613609	0.0198156	0.97536
cg24015175	-0.00856328	0.0113836	0.453707	0.00540516	0.00642942	0.402567	0.00479678	0.00926123	0.605666
cg24015220	-0.0204558	0.0166411	0.221927	-0.00531971	0.00939883	0.57269	0.0170812	0.0135385	0.210061
cg24015237	0.00873078	0.0113896	0.445187	0.00181764	0.00643278	0.77811	-0.00179733	0.00926607	0.846602
cg24015249	-0.00149576	0.0119344	0.900518	-0.00601512	0.00674047	0.37437	-0.00191753	0.00970928	0.84385
cg24015263	0.0128389	0.0298345	0.667894	-0.0149634	0.0168504	0.376708	-0.019517	0.0242721	0.423291
cg24015279	0.0194856	0.0438716	0.657913	-0.0216859	0.0247785	0.38361	-0.012874	0.0356921	0.719102
cg24015282	-0.0359414	0.0369487	0.333078	-0.0128504	0.0208684	0.539468	0.0324698	0.0300599	0.282716
cg24015316	0.00243162	0.00295694	0.412879	0.000810228	0.00167007	0.628655	-0.00271513	0.00240564	0.2618
cg24015358	-0.0242545	0.0419621	0.564583	0.0275728	0.0237	0.247489	0.0350669	0.0341386	0.306858
cg24015381	-0.0434186	0.022268	0.0540556	0.0254009	0.0125769	0.0461502	0.0291075	0.0181163	0.111338
cg24015467	0.00196504	0.00329352	0.552124	-0.000103377	0.00186016	0.955794	-0.00103384	0.00267946	0.700453
cg24015472	0.0218691	0.0112354	0.0544655	-0.00458517	0.00634572	0.47167	-0.0119393	0.00914066	0.194549
cg24015495	0.00626325	0.0151769	0.68074	0.0104101	0.00857183	0.227493	-0.000934475	0.0123473	0.939826
cg24015522	0.019988	0.0148471	0.181327	-0.00518661	0.00838559	0.537671	-0.0171893	0.012079	0.15789
cg24015594	-0.00160373	0.00273538	0.559027	-0.00022832	0.00154493	0.882815	0.00170862	0.00222538	0.444461
cg24015654	-0.0388961	0.0211184	0.068527	0.010598	0.0119276	0.37643	0.0232178	0.017181	0.17969
cg24015703	-0.00450851	0.0262075	0.863768	0.00550655	0.0148019	0.710684	0.00247846	0.0213213	0.907698
cg24015747	0.0145978	0.0115736	0.210193	-0.00502722	0.00653669	0.443697	-0.00813974	0.00941575	0.389435
cg24015792	-0.00418021	0.0144604	0.77313	-0.0101425	0.00816715	0.217252	0.012124	0.0117643	0.30528
cg24015802	0.0473574	0.0187132	0.0129754	-0.0113994	0.0105691	0.283433	-0.0418568	0.0152242	0.00711081
cg24015814	0.00510662	0.0180321	0.777624	0.0104561	0.0101844	0.307102	-0.0135147	0.0146701	0.359186
cg24015817	0.00169115	0.0109852	0.877967	-0.00125908	0.00620437	0.839607	-0.00315092	0.00893705	0.725169
cg24015850	0.00438135	0.00468524	0.352016	-0.00187909	0.0026462	0.479323	-0.00380218	0.00381171	0.320979
cg24015889	0.00463111	0.0331511	0.889186	0.00441428	0.0187236	0.81411	0.00346497	0.0269703	0.898037
cg24015977	0.000840093	0.00979979	0.931859	-0.00601159	0.00553488	0.280086	0.00536933	0.00797269	0.502236
cg24016035	2.96283e-05	0.00538588	0.995622	-0.00296197	0.00304192	0.332595	0.00328016	0.00438172	0.455891
cg24016044	0.000456449	0.00357021	0.89853	-0.0033066	0.00201644	0.104249	-0.00484286	0.00290457	0.0986429
cg24016054	-0.00557043	0.00713622	0.436928	-0.00349673	0.00403051	0.387751	0.00125599	0.00580572	0.829175
cg24016057	-0.0133616	0.0147341	0.366708	-0.00319193	0.00832173	0.702131	0.0198339	0.011987	0.101202
cg24016126	-0.000164262	0.0207241	0.993692	0.0165492	0.0117049	0.160567	-0.00377115	0.0168602	0.823479
cg24016208	0.00982158	0.00991175	0.324173	0.000437502	0.00559811	0.937867	-0.00725998	0.00806377	0.370157
cg24016347	-0.00640252	0.00999693	0.523375	-5.54215e-05	0.00564622	0.992188	0.00724288	0.00813307	0.375353
cg24016360	-0.00115572	0.0107138	0.914318	0.00377392	0.00605109	0.534289	-0.00181937	0.00871626	0.83509
cg24016444	0.0107292	0.0133279	0.422756	-0.00496526	0.00752754	0.51105	-0.00912458	0.010843	0.402107
cg24016448	0.00750479	0.0464249	0.871911	0.00528055	0.0262206	0.840812	-0.00415367	0.0377693	0.912654
cg24016523	0.0471384	0.0225383	0.0390711	-0.0303395	0.0127295	0.0190812	-0.0332333	0.0183362	0.07298
cg24016574	-0.0293917	0.0291146	0.315212	0.00545319	0.0164438	0.740879	0.0307997	0.0236863	0.196543
cg24016617	0.0113522	0.0110503	0.306799	-0.00861028	0.00624117	0.170852	-0.00248569	0.00899007	0.782751
cg24016624	-0.00273632	0.00571539	0.633173	-0.00022469	0.00322802	0.944649	0.00162068	0.00464979	0.728176
cg24016626	-0.0123511	0.0217009	0.570554	0.0166847	0.0122565	0.176543	0.00558262	0.0176549	0.752517
cg24016690	0.0101797	0.0299508	0.734674	-0.0259179	0.0169161	0.128709	0.0116993	0.0243667	0.632202
cg24016728	0.0095042	0.0110842	0.393285	-0.00962086	0.00626029	0.127563	-0.00901574	0.00901761	0.319873
cg24016770	0.0058366	0.00741341	0.433005	-0.00558106	0.00418706	0.185646	-0.00503074	0.00603123	0.406245
cg24016844	0.00433944	0.00374182	0.248983	-0.00124248	0.00211336	0.557942	-0.000600102	0.00304418	0.844134
cg24016939	-0.00167663	0.00370086	0.651523	-9.98857e-05	0.00209023	0.961983	0.00221881	0.00301086	0.462922
cg24016959	-2.23848e-05	0.00759003	0.997653	0.00461818	0.00428682	0.283992	-0.000784249	0.00617493	0.899196
cg24016995	0.015269	0.0152366	0.31875	0.000316107	0.00860557	0.970773	-0.00473166	0.0123959	0.703501
cg24017056	-0.0196951	0.0328134	0.549748	0.027881	0.0185329	0.135693	0.00100397	0.0266956	0.970077
cg24017270	0.003873	0.00588486	0.511998	-0.000793829	0.00332374	0.811731	-0.00189695	0.00478767	0.692808
cg24017323	0.00225273	0.00771726	0.770974	0.000530359	0.00435867	0.903402	0.00284947	0.00627843	0.650939
cg24017453	-0.0378637	0.0279031	0.177908	0.0062669	0.0157595	0.691747	0.0363918	0.0227008	0.112129
cg24017470	0.011532	0.0111651	0.304209	-0.00809955	0.00630599	0.202022	-0.00940587	0.00908343	0.302985
cg24017541	0.0220703	0.0208494	0.292402	-0.0103225	0.0117756	0.382849	-0.00987283	0.0169622	0.56187
cg24017555	-0.0318571	0.0316216	0.316201	0.0283775	0.0178597	0.115302	0.0400742	0.025726	0.12252
cg24017580	0.00046559	0.0121062	0.9694	-0.00549739	0.00683752	0.423341	0.00266764	0.00984907	0.787074
cg24017719	0.00617008	0.0199465	0.757726	0.000489317	0.0112657	0.965444	-0.0176491	0.0162276	0.279441
cg24017737	-0.0122655	0.016135	0.448972	-0.00527145	0.00911297	0.564284	0.0087785	0.0131267	0.505227
cg24017742	0.00382992	0.0117411	0.74497	-0.00466343	0.0066313	0.48357	0.00115935	0.00955202	0.903645
cg24017788	0.000787437	0.00426196	0.8538	-0.00461375	0.00240713	0.0581892	-6.10526e-05	0.00346734	0.985987
cg24017800	-0.010642	0.0230195	0.644889	-0.00183608	0.0130013	0.887984	0.00825841	0.0187277	0.660204
cg24017822	0.0679884	0.0410382	0.100777	-0.0481946	0.0231782	0.0402004	-0.0506506	0.0333869	0.132466
cg24017881	0.000931854	0.0100059	0.92599	0.000760823	0.00565131	0.893182	0.00445054	0.0081404	0.585812
cg24017899	-0.0519327	0.0276894	0.0636945	0.0297672	0.0156388	0.0599212	0.0335505	0.0225269	0.139606
cg24017912	0.00390934	0.016677	0.815152	-0.00544507	0.00941909	0.564531	0.00528235	0.0135677	0.697875
cg24017974	0.0674822	0.116955	0.565267	-0.125973	0.0660556	0.0594386	-0.0311472	0.0951495	0.744101
cg24017984	0.0129732	0.0336778	0.700912	-0.00152768	0.019021	0.93615	-0.00670046	0.0273988	0.807314
cg24017995	-0.0146959	0.0233806	0.531105	-0.018962	0.0132053	0.154203	0.0192115	0.0190215	0.314988
cg24018045	-0.00896233	0.0153439	0.560497	0.000291075	0.00866616	0.973274	0.0130823	0.0124831	0.297219
cg24018077	0.0108035	0.0204391	0.5983	-0.00172854	0.0115439	0.88128	-0.00310289	0.0166284	0.852358
cg24018112	-0.00956799	0.00802059	0.235777	0.00167268	0.00452999	0.712742	0.00690306	0.0065252	0.292698
cg24018148	-0.148954	0.10586	0.162568	0.02784	0.0597895	0.642511	0.025558	0.0861235	0.767278
cg24018185	0.011741	0.0246121	0.634395	-0.011628	0.0139008	0.404912	-0.00457544	0.0200234	0.81973
cg24018190	0.00873026	0.0225957	0.700061	-0.00502923	0.0127619	0.694378	-0.00723177	0.0183829	0.694881
cg24018232	0.00527322	0.0126581	0.67789	-0.00421486	0.00714921	0.556845	0.00281357	0.0102981	0.785264
cg24018262	0.0150512	0.0282825	0.595811	-0.0104509	0.0159738	0.514481	-0.00986842	0.0230094	0.668948
cg24018485	0.00214025	0.00997699	0.830588	0.0042289	0.00563496	0.454766	0.0035391	0.00811685	0.663782
cg24018520	0.0047487	0.00381749	0.216492	-0.00141914	0.0021561	0.511954	-0.00389485	0.00310575	0.212797
cg24018522	0.0220615	0.0562787	0.695906	0.013209	0.031786	0.678641	-0.00663745	0.045786	0.885035
cg24018535	0.00597961	0.01267	0.638012	0.00218467	0.00715598	0.760791	0.00339366	0.0103078	0.742683
cg24018550	-0.0484698	0.0322953	0.136614	0.0263988	0.0182402	0.151008	0.0214336	0.026274	0.41661
cg24018609	0.00279279	0.00251538	0.269593	0.00209084	0.00142067	0.144299	-0.00379555	0.0020464	0.0666398
cg24018633	0.0170558	0.039697	0.668394	0.0131937	0.0224207	0.557577	0.00474293	0.0322958	0.883545
cg24018650	-0.0113049	0.0169136	0.505456	0.000791894	0.00955274	0.934102	0.00659096	0.0137602	0.633015
cg24018665	-0.0113162	0.0173921	0.516795	-0.000106356	0.00982297	0.991383	0.0147427	0.0141495	0.300008
cg24018696	0.0193288	0.0203777	0.345194	-0.00568412	0.0115092	0.622499	-0.00569874	0.0165784	0.731774
cg24018736	0.011424	0.0109488	0.299331	-0.00709749	0.00618384	0.253867	-0.00773721	0.00890749	0.387178
cg24018756	-0.00851395	0.0280642	0.762248	-0.0103987	0.0158505	0.51333	-0.00877713	0.0228318	0.701496
cg24018760	0.00277385	0.00225911	0.222444	-0.00137109	0.00127593	0.285202	-0.00326616	0.00183791	0.078654
cg24018765	-0.000963467	0.0053523	0.857516	0.000314972	0.00302295	0.917229	0.00298043	0.0043544	0.495297
cg24018799	0.00562514	0.0134143	0.675886	0.0014079	0.00757633	0.852963	-0.000512792	0.0109133	0.962619
cg24018814	-0.0284969	0.0331841	0.392572	0.0102201	0.0187422	0.586789	0.00560294	0.0269972	0.83602
cg24018841	-0.00473272	0.00775313	0.542992	0.00136513	0.00437893	0.755893	0.000986111	0.00630762	0.876089
cg24018847	0.0252158	0.0122037	0.0414433	-0.00666924	0.00689259	0.335628	-0.0169483	0.0099284	0.0909799
cg24018963	-0.029087	0.0178812	0.107015	0.00922241	0.0100992	0.363388	0.0118301	0.0145474	0.418068
cg24019054	0.0762391	0.0301657	0.0130923	-0.0348561	0.0170375	0.04345	-0.0479444	0.0245415	0.0535994
cg24019073	0.019261	0.0340555	0.572973	0.00228987	0.0192344	0.905479	0.00618678	0.0277061	0.823766
cg24019078	-0.056203	0.0296839	0.0612568	4.10582e-05	0.0167653	0.998051	0.0649699	0.0241495	0.00839278
cg24019144	-0.0304073	0.0133981	0.0254283	0.0147609	0.00756721	0.0539557	0.0079581	0.0109002	0.467077
cg24019253	-0.0222269	0.0384666	0.564708	0.0164639	0.0217257	0.450385	0.00798006	0.0312947	0.79926
cg24019333	-0.00147453	0.00198929	0.460322	0.000339938	0.00112354	0.762867	0.00201167	0.0016184	0.216832
cg24019337	0.0152581	0.0245604	0.53588	-0.00616258	0.0138716	0.657835	-0.000483606	0.0199813	0.98074
cg24019344	0.0123484	0.058458	0.833142	0.0200185	0.0330168	0.545709	-0.0124541	0.0475589	0.793974
cg24019371	0.00456122	0.00717477	0.526435	-0.0025333	0.00405228	0.533322	-0.00218476	0.00583709	0.708998
cg24019429	-0.0169942	0.0158361	0.285847	-0.00393517	0.00894413	0.660926	0.0128693	0.0128835	0.320304
cg24019471	0.006695	0.0207124	0.747205	0.000341547	0.0116983	0.976767	-0.0243499	0.0168507	0.151638
cg24019478	-0.00264007	0.0329621	0.936326	0.0102349	0.0186168	0.583731	0.00940576	0.0268165	0.726532
cg24019514	-0.000898465	0.0103405	0.930938	-0.0106753	0.00584024	0.0706084	0.00474326	0.00841255	0.574157
cg24019521	0.000162524	0.00271343	0.95236	0.00114759	0.00153253	0.455758	-0.00221314	0.00220753	0.318551
cg24019564	-0.023515	0.0249207	0.347696	0.0310901	0.0140751	0.029513	0.0149986	0.0202744	0.461202
cg24019568	0.0209077	0.0307197	0.497732	0.00777586	0.0173504	0.655022	-0.0130796	0.0249923	0.601916
cg24019599	0.00133826	0.0179551	0.940738	-0.0255806	0.010141	0.0132626	-0.0032238	0.0146075	0.825789
cg24019620	5.51825e-05	0.00458298	0.990418	-0.000404058	0.00258844	0.876275	0.000331953	0.00372851	0.929239
cg24019628	0.0114271	0.00919026	0.216689	-0.0040017	0.00519061	0.442591	-0.0120598	0.0074768	0.109969
cg24019631	0.0240854	0.0230594	0.298826	-0.0154383	0.0130238	0.23873	-0.00022742	0.0187601	0.990353
cg24019670	-0.0385448	0.0323649	0.236552	0.0234355	0.0182795	0.202844	0.0229065	0.0263307	0.38645
cg24019731	9.32506e-05	0.0115444	0.993572	0.00220618	0.00652025	0.735817	-0.000647691	0.00939206	0.945161
cg24019832	-0.00679707	0.014234	0.634053	-0.009276	0.00803931	0.251376	0.0107443	0.0115802	0.355781
cg24019851	-0.0375661	0.0255808	0.145164	0.0106057	0.0144479	0.464661	0.0186122	0.0208114	0.373339
cg24019887	-0.00544246	0.0178756	0.761422	0.00348372	0.0100961	0.730792	0.00368633	0.0145429	0.800428
cg24019999	0.00812917	0.0147454	0.582682	-0.00848942	0.00832816	0.31054	-0.00560173	0.0119963	0.641567
cg24020009	0.0286819	0.0217713	0.190771	-0.0160759	0.0122964	0.194147	-0.00627337	0.0177122	0.723963
cg24020152	-0.0283542	0.0261335	0.280594	0.00455104	0.0147601	0.758482	0.0257451	0.0212611	0.228845
cg24020157	0.0534195	0.0437282	0.22478	-0.0597272	0.0246975	0.0174376	-0.0433213	0.0355754	0.226249
cg24020215	-0.0195628	0.0196408	0.32169	0.0110789	0.011093	0.320386	0.00404971	0.0159789	0.800459
cg24020222	-0.0749022	0.0394738	0.0607031	0.0375947	0.0222946	0.0949249	0.0458389	0.0321142	0.156651
cg24020232	0.010082	0.0158008	0.524917	-0.0110074	0.0089242	0.220366	-0.00626077	0.0128548	0.62732
cg24020235	0.000937203	0.0275112	0.972894	-0.00154599	0.0155382	0.920947	-0.00303642	0.0223819	0.892365
cg24020353	0.0210027	0.0480587	0.663057	0.0134837	0.0271433	0.620471	-0.0080747	0.0390985	0.836812
cg24020375	0.00548388	0.0190176	0.773682	-0.00654388	0.0107411	0.543775	-0.0132101	0.0154719	0.39529
cg24020398	0.00229558	0.00433052	0.597247	-0.0048052	0.00244586	0.0522897	-0.000939259	0.00352313	0.790339
cg24020452	-0.00327912	0.0246877	0.894605	0.00263437	0.0139435	0.850537	-0.0207972	0.0200849	0.303
cg24020459	-0.000932292	0.0072571	0.898043	-0.00430521	0.00409878	0.296134	0.000209148	0.00590407	0.971813
cg24020467	-0.00505595	0.0083515	0.546317	0.00307965	0.00471689	0.515351	-0.000296765	0.00679442	0.96525
cg24020489	-0.00293648	0.0441939	0.947158	0.00882957	0.0249605	0.724292	0.00917581	0.0359542	0.799097
cg24020549	0.00412919	0.0122216	0.736192	0.00249767	0.00690272	0.718252	-0.00392045	0.00994299	0.694222
cg24020553	-0.00217639	0.0170463	0.898668	-0.00863155	0.0096277	0.372165	0.00581694	0.0138682	0.675809
cg24020650	0.0117526	0.00945213	0.216693	0.00117453	0.00533852	0.826321	-0.0107751	0.00768985	0.164311
cg24020684	-0.0337575	0.00992775	0.00097508	0.0201282	0.00560715	0.000519124	0.0204756	0.00807679	0.0128231
cg24020698	0.030933	0.0255743	0.229367	-0.0210897	0.0144442	0.147468	-0.0147766	0.0208061	0.479265
cg24020806	-0.0324494	0.0351934	0.358777	0.0108597	0.0198771	0.586073	0.00930284	0.0286318	0.74594
cg24020814	0.00518866	0.00422993	0.222892	-0.00586375	0.00238904	0.0158745	0.00266332	0.00344129	0.440835
cg24020826	-0.00414409	0.0172471	0.810617	-0.00242397	0.00974107	0.804005	0.00421806	0.0140315	0.764346
cg24020842	0.00893869	0.00871507	0.307577	0.00878138	0.00492223	0.0775147	-0.0104234	0.00709021	0.144736
cg24020843	-0.0155066	0.0381462	0.685259	-0.00313293	0.0215448	0.884682	0.000202016	0.0310341	0.994819
cg24020890	-0.00553819	0.028498	0.846315	-0.0176103	0.0160955	0.276587	-0.00490199	0.0231847	0.832989
cg24020911	0.00929484	0.0282491	0.742834	-0.0184153	0.015955	0.251222	-0.00647084	0.0229823	0.778876
cg24020986	0.00547726	0.0270111	0.839729	-0.0180388	0.0152557	0.239896	-0.0055703	0.0219751	0.800426
cg24021105	0.00466934	0.00386478	0.229886	0.00022221	0.00218281	0.919123	-0.00400148	0.00314422	0.206154
cg24021113	-0.00448493	0.0124269	0.718946	-0.000499502	0.00701863	0.943409	0.00442952	0.01011	0.662253
cg24021127	-0.0183548	0.0300628	0.542911	-0.00389938	0.0169793	0.818839	0.00134511	0.0244578	0.956253
cg24021129	-0.0171428	0.0127273	0.181109	-0.00190123	0.00718831	0.791958	0.0134522	0.0103544	0.196929
cg24021343	-0.0154973	0.0159854	0.334698	0.0131862	0.00902847	0.147348	0.0104709	0.013005	0.422687
cg24021412	-0.0197464	0.0224035	0.380259	0.010161	0.0126534	0.423903	0.021691	0.0182265	0.236891
cg24021452	-0.0283664	0.0407511	0.488021	0.0236099	0.023016	0.307511	0.0241893	0.0331534	0.467364
cg24021522	0.00589638	0.0102069	0.564802	-0.000764208	0.00576482	0.89481	0.00676628	0.00830391	0.417145
cg24021622	-0.0108716	0.0191422	0.571375	0.00293833	0.0108114	0.786362	0.00514732	0.0155732	0.74171
cg24021649	-0.00670883	0.00997657	0.502874	-0.00712454	0.00563472	0.209085	0.00681216	0.0081165	0.403345
cg24021652	0.00512115	0.00517626	0.324927	-0.00314783	0.00292353	0.284247	-0.00312367	0.00421118	0.460009
cg24021656	-0.0287228	0.0194993	0.143952	0.0172447	0.0110131	0.120613	0.0196778	0.0158638	0.217782
cg24021800	0.000232425	0.0123299	0.984999	-0.00703464	0.00696385	0.314904	0.000186044	0.010031	0.98524
cg24021808	-0.00805829	0.0316511	0.799568	-0.0169268	0.0178764	0.346028	-0.0119098	0.02575	0.644735
cg24021850	-0.00199195	0.00876662	0.820726	0.00270579	0.00495135	0.585981	0.0058424	0.00713214	0.41468
cg24021890	0.0032309	0.00614993	0.600522	-0.00283644	0.00347345	0.416135	0.000152298	0.00500332	0.975779
cg24021956	-0.00310114	0.00530203	0.559961	-7.1186e-05	0.00299456	0.981083	0.00310525	0.0043135	0.473305
cg24022110	0.00149146	0.0110586	0.892992	-0.00583954	0.00624583	0.352112	-0.00740422	0.00899678	0.412515
cg24022152	0.00225996	0.0246007	0.926992	0.00599297	0.0138944	0.66718	0.00252671	0.0200141	0.899795
cg24022240	0.038474	0.0303511	0.207933	-0.00550004	0.0171421	0.749008	-0.00597837	0.0246923	0.809197
cg24022312	-0.0170519	0.00830315	0.042671	0.0107321	0.00468958	0.0242554	0.00957494	0.00675508	0.159525
cg24022402	0.00553173	0.00485893	0.257702	-0.00354471	0.0027443	0.199512	-0.0014707	0.00395302	0.710662
cg24022528	0.091114	0.0722567	0.210311	-0.110483	0.0408103	0.00800534	-0.00685182	0.058785	0.907449
cg24022532	0.039056	0.037329	0.298013	-0.00205739	0.0210833	0.922462	-0.0521	0.0303693	0.0894047
cg24022559	-0.00226198	0.00271274	0.406401	0.000856058	0.00153214	0.577619	0.00343897	0.00220697	0.122402
cg24022624	0.0126853	0.0450158	0.778693	-0.0146537	0.0254247	0.565696	-0.0111344	0.0366229	0.761751
cg24022629	0.0262295	0.0290099	0.36813	-0.0238498	0.0163847	0.148694	-0.0175932	0.0236012	0.457793
cg24022651	0.0333866	0.0275275	0.228104	0.00625167	0.0155474	0.688483	-0.00707672	0.0223952	0.75268
cg24022656	-0.0174575	0.00996761	0.0830018	0.010992	0.00562966	0.053731	0.00830828	0.00810921	0.308099
cg24022738	-0.00188734	0.0110802	0.865099	0.0085345	0.00625807	0.175768	0.00298756	0.00901441	0.741035
cg24022799	-0.0181004	0.0198623	0.364376	0.00395509	0.0112181	0.725173	0.0142704	0.0161591	0.379334
cg24022801	-0.015072	0.027344	0.582751	0.0229997	0.0154438	0.139632	0.010678	0.0222459	0.632298
cg24022829	0.0029827	0.00409969	0.468628	-0.00239475	0.00231548	0.303574	-0.0010301	0.00333533	0.758096
cg24022879	-0.00434832	0.0373862	0.907646	0.000168543	0.0211155	0.993648	-0.0164084	0.0304158	0.590785
cg24023000	-0.0201363	0.0218489	0.358992	0.0129251	0.0123401	0.297491	0.0167032	0.0177753	0.349688
cg24023023	0.00565813	0.0265416	0.83163	0.0101863	0.0149906	0.498415	0.0045574	0.0215931	0.83328
cg24023039	-5.76718e-05	0.0157994	0.997095	0.00501994	0.00892345	0.575022	0.00117894	0.0128537	0.927108
cg24023066	0.0077643	0.0174042	0.656497	-0.00488782	0.00982982	0.620131	0.00688561	0.0141593	0.627843
cg24023087	-0.00908702	0.036123	0.80191	0.0221238	0.0204021	0.280853	0.00734782	0.0293881	0.80309
cg24023097	-0.00235423	0.00377065	0.533844	0.00140065	0.00212965	0.512279	0.00114333	0.00306764	0.710172
cg24023157	-0.0133682	0.019426	0.492978	-0.00184986	0.0109717	0.866457	0.0179678	0.0158042	0.258352
cg24023187	-0.0103136	0.00865793	0.236439	0.00549924	0.00488996	0.263506	0.00735936	0.00704372	0.29868
cg24023194	0.00549131	0.00943752	0.561998	-0.000287953	0.00533027	0.957027	0.00275968	0.00767796	0.720048
cg24023196	-0.00385332	0.0158583	0.808526	0.0126747	0.0089567	0.160208	-0.00141021	0.0129016	0.913184
cg24023221	-0.0128606	0.00942753	0.175644	0.00764607	0.00532462	0.154192	0.00775233	0.00766983	0.314622
cg24023258	-0.0235316	0.0346965	0.499234	-0.00150331	0.0195964	0.939008	-0.00717725	0.0282276	0.799824
cg24023272	-0.000659478	0.0124422	0.957837	-0.00665576	0.00702731	0.345903	0.00590959	0.0101225	0.560689
cg24023352	0.00386119	0.0156383	0.805498	0.00350383	0.00883246	0.692451	-0.0164232	0.0127227	0.199788
cg24023388	0.0370192	0.0259883	0.157492	-0.0153051	0.0146781	0.299645	-0.0285539	0.021143	0.179961
cg24023418	0.0038529	0.00630061	0.542276	0.00140542	0.00355855	0.693745	-0.00209784	0.0051259	0.68324
cg24023448	0.00663053	0.0490701	0.892791	0.0105035	0.0277146	0.705517	0.00642227	0.0399213	0.872524
cg24023453	0.00736095	0.0113679	0.518809	-0.00579275	0.00642054	0.369151	0.000755714	0.00924843	0.935042
cg24023487	0.000502392	0.024062	0.983385	-0.0114858	0.0135901	0.400082	-0.00395405	0.0195758	0.840346
cg24023488	0.00395836	0.00486541	0.417863	-0.001936	0.00274796	0.482778	-0.00330501	0.00395829	0.405772
cg24023489	0.00435806	0.0186034	0.81527	-0.00771551	0.0105071	0.46451	-0.00517183	0.0151349	0.733297
cg24023498	0.00626077	0.00459412	0.176075	-0.00222572	0.00259474	0.393106	-0.00221889	0.00373758	0.554099
cg24023553	0.00930175	0.00992324	0.350873	0.00301468	0.0056046	0.591869	-0.00709156	0.00807312	0.381867
cg24023588	-0.00264246	0.00456843	0.56431	-0.000676435	0.00258023	0.793748	0.00169176	0.00371668	0.649985
cg24023606	0.00316508	0.00322549	0.328877	-0.0012583	0.00182174	0.49138	-0.00186806	0.00262412	0.478229
cg24023618	0.0150342	0.0071215	0.0373086	-0.009135	0.00402219	0.0253254	-0.00751249	0.00579374	0.197794
cg24023689	0.0239524	0.01237	0.0557088	-0.0037722	0.00698653	0.590474	-0.0141217	0.0100637	0.163708
cg24023723	0.00164769	0.017151	0.923662	0.000284213	0.0096868	0.976653	-0.00969889	0.0139533	0.48864
cg24023852	-0.0330431	0.0447015	0.461556	-0.00464928	0.0252472	0.854276	0.00875523	0.0363672	0.810256
cg24023860	0.00146941	0.0153184	0.923776	-0.00368036	0.00865177	0.671486	-0.00250504	0.0124624	0.841109
cg24023879	-0.01872	0.0226733	0.411013	0.0112903	0.0128058	0.380119	-0.00162428	0.018446	0.930012
cg24023914	-0.00531246	0.0121045	0.661712	0.000447776	0.00683655	0.947912	0.00418283	0.00984768	0.671948
cg24023916	-0.0101687	0.0121271	0.403785	0.00375912	0.00684932	0.58437	0.00503165	0.00986607	0.611202
cg24023970	0.00307996	0.00426609	0.472037	-0.00335814	0.00240947	0.166553	0.00068607	0.0034707	0.843709
cg24024000	-0.00800677	0.0121317	0.51081	-0.0059734	0.00685193	0.385457	0.0115296	0.00986983	0.245572
cg24024036	0.032595	0.0519342	0.531712	-0.00219105	0.0293322	0.940607	-0.0075077	0.0422514	0.859332
cg24024056	-0.00939349	0.00961155	0.330821	-0.00324166	0.00542856	0.551784	0.00640522	0.00781954	0.4147
cg24024072	-0.026403	0.0166416	0.115832	0.00227249	0.00939908	0.809457	0.0231769	0.0135389	0.0900812
cg24024176	0.00608392	0.00384722	0.117013	-0.00541426	0.00217289	0.0143913	0.000151148	0.00312993	0.961582
cg24024214	-0.0320978	0.0127405	0.0133745	0.0232057	0.0071958	0.00171276	0.0225617	0.0103652	0.0319061
cg24024253	0.0156216	0.028234	0.581324	0.0016174	0.0159464	0.919419	-0.0158776	0.02297	0.491053
cg24024260	-0.0151902	0.042174	0.719488	-0.00207115	0.0238197	0.930888	-0.00856391	0.0343109	0.803422
cg24024262	-0.00213027	0.00892171	0.81178	0.00379191	0.00503894	0.453541	-0.00146655	0.00725832	0.840296
cg24024291	0.00397616	0.00430876	0.358373	-0.00350929	0.00243356	0.15248	-0.00245359	0.00350542	0.485622
cg24024302	-0.0247775	0.0173964	0.157539	0.0139027	0.00982539	0.160245	0.0280458	0.0141529	0.0503229
cg24024347	-0.022243	0.0211604	0.29577	0.0154067	0.0119513	0.200388	0.0158816	0.0172152	0.358516
cg24024424	-0.026659	0.0235906	0.261205	0.0224232	0.0133238	0.09557	0.0199414	0.0191923	0.301345
cg24024426	0.00101133	0.00416297	0.808564	0.00145657	0.00235123	0.537027	0.000207276	0.00338681	0.951324
cg24024486	0.000524357	0.00317442	0.869141	-0.00170147	0.0017929	0.344953	-0.000356556	0.00258257	0.890475
cg24024505	-0.0189065	0.0211647	0.373884	-0.00151769	0.0119537	0.899229	0.0194173	0.0172187	0.262206
cg24024507	-0.0134896	0.0118548	0.257936	-0.00453325	0.00669555	0.499967	0.0128052	0.00964457	0.187358
cg24024511	0.00878829	0.0167664	0.601349	0.00766852	0.00946956	0.420013	-0.00971082	0.0136404	0.478208
cg24024528	-0.00422354	0.0283962	0.882067	-0.00554383	0.016038	0.730333	0.000140361	0.0231019	0.995165
cg24024660	0.0143279	0.0254632	0.574932	0.00558749	0.0143815	0.698475	-0.011355	0.0207158	0.584846
cg24024661	0.00207935	0.030808	0.946326	-0.00154331	0.0174002	0.929505	-0.0186912	0.0250641	0.457612
cg24024752	0.00430039	0.0400474	0.914705	0.0169678	0.0226186	0.454949	-0.00589616	0.0325808	0.856765
cg24024783	-0.00886842	0.0388784	0.820039	-0.015259	0.0219584	0.488759	-0.0126606	0.0316298	0.689826
cg24024833	0.00850795	0.0180719	0.638841	-0.00617407	0.0102069	0.546649	-0.00229043	0.0147025	0.876523
cg24024986	-0.00834723	0.0176696	0.637688	0.00804194	0.00997972	0.422293	0.00941964	0.0143752	0.51383
cg24025008	0.0102608	0.00639389	0.111761	-0.00436952	0.00361124	0.229197	-0.00428469	0.00520179	0.412113
cg24025012	-0.0119613	0.0463528	0.796911	0.0184356	0.0261798	0.482983	0.0331575	0.0377106	0.38141
cg24025119	0.0100231	0.00804511	0.215785	0.00040779	0.00454384	0.928672	-0.0100579	0.00654516	0.127592
cg24025253	0.00731113	0.00396763	0.0683971	-0.000995967	0.0022409	0.657698	-0.00557592	0.0032279	0.0872434
cg24025287	0.00684692	0.0116882	0.559357	-0.000657727	0.00660141	0.920838	-0.00377481	0.00950898	0.69225
cg24025319	0.00317245	0.0102944	0.758606	0.00170681	0.00581425	0.769718	0.00590623	0.00837512	0.482351
cg24025508	-0.0119158	0.015955	0.456947	-0.00486204	0.0090113	0.590732	0.0209558	0.0129803	0.109648
cg24025514	-0.0254593	0.0174435	0.147618	0.00540052	0.00985199	0.584825	0.00856281	0.0141913	0.547646
cg24025538	0.0246574	0.0436405	0.573357	0.00650928	0.024648	0.792265	-0.00435527	0.035504	0.90262
cg24025550	-0.0061127	0.0281183	0.828355	-0.0106993	0.0158811	0.502079	0.00276039	0.0228758	0.904201
cg24025566	0.0208954	0.0125611	0.0994085	-0.0119664	0.00709447	0.0948373	-0.0145969	0.0102192	0.156362
cg24025567	0.0090353	0.00922735	0.329898	-0.00612983	0.00521156	0.242365	-0.00495462	0.00750697	0.510801
cg24025627	-0.00941635	0.00924914	0.311147	0.00344029	0.00522387	0.511715	0.00210423	0.0075247	0.780341
cg24025644	-0.00528512	0.013173	0.68914	-0.00307561	0.00744004	0.680227	0.0054827	0.010717	0.610089
cg24025651	-0.0103404	0.0137131	0.452625	0.00338514	0.00774511	0.663024	0.00318578	0.0111564	0.775821
cg24025716	-0.00948524	0.0176449	0.592098	-0.00801346	0.00996576	0.423286	0.00433351	0.0143551	0.763384
cg24025721	-0.0015001	0.0190033	0.937242	-0.00874067	0.010733	0.417406	-0.00129405	0.0154603	0.933465
cg24025735	0.0393529	0.0304163	0.198773	-0.0307359	0.017179	0.0766796	-0.012076	0.0247454	0.626633
cg24025738	0.00711127	0.0273775	0.795603	-0.00706163	0.0154627	0.648906	-0.00823069	0.0222732	0.712527
cg24025782	-0.0190557	0.0439026	0.66521	-0.00625389	0.024796	0.801404	-0.0086573	0.0357173	0.808989
cg24025801	0.00217632	0.00554626	0.695619	-0.00206893	0.0031325	0.510502	-0.0016867	0.0045122	0.709353
cg24025815	-0.0170341	0.0419983	0.685928	-0.00827575	0.0237205	0.727923	-0.00314692	0.034168	0.926806
cg24025825	0.00527962	0.0112703	0.640499	-0.0046998	0.00636539	0.462075	-0.00809602	0.009169	0.37941
cg24025828	0.00408969	0.00345045	0.23878	0.000221259	0.0019488	0.909838	-0.00456136	0.00280714	0.107393
cg24025859	0.0157014	0.0130895	0.233208	-0.00978978	0.00739289	0.188511	-0.00497872	0.010649	0.641161
cg24025902	0.0241053	0.0209012	0.251592	-0.0127026	0.0118049	0.284549	-0.0222809	0.0170043	0.193154
cg24025961	0.0269112	0.0307487	0.383607	-0.0169412	0.0173667	0.331715	-0.0158129	0.0250158	0.528784
cg24026016	0.00392189	0.0195074	0.841079	0.00288408	0.0110177	0.79405	-0.0017747	0.0158704	0.911191
cg24026092	0.0191732	0.00730773	0.0100894	-0.00723648	0.00412737	0.0826793	-0.0119372	0.00594526	0.047411
cg24026094	0.0331493	0.029124	0.257807	-0.0280102	0.0164491	0.0917675	-0.0326328	0.023694	0.17157
cg24026188	0.0402329	0.0370197	0.279792	-0.0135054	0.0209086	0.519836	-0.0182128	0.0301177	0.546762
cg24026212	-0.00657366	0.0395647	0.868382	-0.016026	0.022346	0.474973	-0.000394675	0.0321882	0.990242
cg24026218	0.00353556	0.00735329	0.631721	-0.00154513	0.0041531	0.710665	-0.000771182	0.00598232	0.897693
cg24026223	-0.00184846	0.03026	0.951415	0.0146901	0.0170907	0.392143	-0.0072278	0.0246183	0.769688
cg24026226	-0.00180643	0.0117351	0.877978	0.00614101	0.00662793	0.356444	-0.000141251	0.00954717	0.988226
cg24026230	0.00147031	0.0057875	0.79999	0.00225024	0.00326875	0.492821	0.00162437	0.00470846	0.730841
cg24026273	0.0125942	0.0145966	0.390346	-0.0110595	0.00824409	0.182858	-0.00216692	0.0118752	0.855587
cg24026290	-0.00569353	0.014142	0.688121	-0.00333202	0.00798734	0.677472	-0.0018977	0.0115053	0.86933
cg24026299	0.0232937	0.0210463	0.271095	-0.0125233	0.0118868	0.294682	-0.0169251	0.0171223	0.325351
cg24026331	0.0129758	0.0109367	0.238317	-0.00781376	0.00617702	0.208881	-0.011975	0.00889766	0.181454
cg24026347	-0.0148293	0.0470447	0.753267	-0.0140979	0.0265706	0.596908	-0.00902385	0.0382735	0.814101
cg24026388	-0.00253134	0.00223847	0.260886	0.00185338	0.00126428	0.14586	0.00272507	0.00182113	0.137772
cg24026403	0.0090073	0.0160251	0.575349	-0.0187782	0.0090509	0.0406323	-0.00630817	0.0130373	0.629569
cg24026435	0.00529477	0.00283799	0.0650777	-0.00168384	0.00160288	0.29607	-0.00359694	0.00230887	0.122485
cg24026549	-0.00204511	0.00172774	0.239399	0.000222176	0.000975818	0.820368	0.00239511	0.00140561	0.0915578
cg24026619	0.10063	0.0347661	0.00468154	-0.0572239	0.0196357	0.00441733	-0.077614	0.0282842	0.00721768
cg24026690	-0.0113799	0.0105429	0.283062	0.00569247	0.00595458	0.341434	0.00289106	0.00857724	0.736791
cg24026732	-0.0116203	0.0126549	0.360746	0.00778811	0.00714745	0.278546	0.00861668	0.0102955	0.404665
cg24026746	0.00533252	0.0236407	0.822009	-0.0109792	0.0133522	0.412915	-3.54063e-05	0.0192331	0.998535
cg24026757	0.00377163	0.00359338	0.296481	-0.00307945	0.00202952	0.132404	-0.00339111	0.00292342	0.248875
cg24026914	0.00115447	0.00271734	0.671875	0.000888971	0.00153474	0.563761	-0.0012627	0.00221071	0.569189
cg24026974	0.00362866	0.00862298	0.674813	-0.00418491	0.00487022	0.392279	0.00277182	0.00701528	0.693619
cg24026992	-0.0179623	0.0103639	0.0862133	0.00848514	0.0058535	0.150367	0.00361437	0.00843164	0.669106
cg24027058	0.0180948	0.0181595	0.32149	-0.00446194	0.0102564	0.664489	-0.00857225	0.0147738	0.563088
cg24027061	-0.00713726	0.00960657	0.459286	-0.00391473	0.00542575	0.472314	0.00171759	0.00781549	0.82651
cg24027100	0.0261396	0.016851	0.124072	-0.011	0.00951737	0.250581	-0.018326	0.0137092	0.184394
cg24027109	0.0182749	0.0164138	0.268268	-0.000914899	0.00927046	0.921586	-0.0166435	0.0133536	0.215599
cg24027202	-0.00147017	0.00387832	0.705453	0.000987517	0.00219046	0.65311	0.00353267	0.00315524	0.265612
cg24027263	0.00781634	0.00823405	0.344818	-0.00165113	0.00465055	0.723323	-0.00741751	0.00669887	0.270884
cg24027302	-0.0161289	0.01738	0.355678	0.00958557	0.00981613	0.331215	0.00972988	0.0141396	0.492997
cg24027317	-0.00251848	0.00970121	0.795714	0.00104165	0.0054792	0.849617	-0.00277311	0.00789249	0.726072
cg24027320	0.0118587	0.0161022	0.463206	-0.00877637	0.00909443	0.336907	-0.00802815	0.0131	0.541405
cg24027342	0.0241888	0.00942458	0.0117842	-0.0101972	0.00532296	0.0583188	-0.022114	0.00766743	0.00482547
cg24027378	0.00457644	0.00536181	0.39545	-0.00331963	0.00302832	0.275681	-0.00315097	0.00436214	0.471803
cg24027397	-0.013732	0.0235381	0.560967	0.0044799	0.0132942	0.736852	0.00344574	0.0191496	0.857573
cg24027430	0.0121305	0.00963143	0.210852	0.00113939	0.00543979	0.834527	-0.0121366	0.00783572	0.124635
cg24027477	-0.0103126	0.0111573	0.357602	0.00996299	0.00630158	0.117093	0.0175524	0.00907708	0.0560343
cg24027535	-0.00707926	0.0115721	0.542118	-0.00200568	0.00653587	0.759591	0.00164167	0.00941456	0.86193
cg24027542	0.00339503	0.00869213	0.696951	0.000517406	0.00490927	0.916279	-0.00210014	0.00707154	0.767106
cg24027572	-0.00628625	0.00930124	0.500728	0.00500654	0.0052533	0.342921	0.00213366	0.00756709	0.778564
cg24027587	0.000525327	0.00856531	0.95122	-0.00113555	0.00483765	0.814907	0.00187931	0.00696837	0.787965
cg24027594	0.00215902	0.0127184	0.865552	-0.00280279	0.00718327	0.697247	0.00645753	0.0103471	0.534018
cg24027596	-0.0113373	0.010815	0.297083	0.00170649	0.00610829	0.780548	0.0109871	0.00879866	0.214742
cg24027602	0.0143989	0.0196528	0.465512	2.74406e-05	0.0110998	0.998033	-0.00722059	0.0159887	0.65255
cg24027669	-0.0401016	0.0258117	0.123499	0.0107514	0.0145783	0.462588	0.0333947	0.0209993	0.114994
cg24027679	-0.0159654	0.0130554	0.224302	-0.000792695	0.00737364	0.914609	-0.000484847	0.0106213	0.963683
cg24027742	-0.00425775	0.0278601	0.87885	0.0094195	0.0157353	0.550805	0.00429357	0.0226658	0.850148
cg24027746	0.00873463	0.00900234	0.334304	-0.00113083	0.00508448	0.824459	-0.0106385	0.00732392	0.149539
cg24027780	-0.0419875	0.0338605	0.21793	0.0342217	0.0191242	0.0766322	0.0302151	0.0275474	0.275399
cg24027837	-0.00270096	0.0146175	0.853786	-0.013351	0.00825587	0.10906	0.00329421	0.0118921	0.782358
cg24027841	-0.0126352	0.0231556	0.586537	0.0105836	0.0130782	0.420327	0.00564674	0.0188384	0.765006
cg24027844	0.0159352	0.00887271	0.075579	0.00253077	0.00501127	0.614682	-0.0166661	0.00721845	0.0230539
cg24027848	0.00770977	0.0158762	0.628323	-0.017624	0.00896682	0.0521899	0.00336556	0.0129162	0.794972
cg24027850	-0.000578802	0.0165602	0.97219	-0.00800139	0.00935313	0.394374	-0.000476314	0.0134727	0.971869
cg24027853	0.0137057	0.0107396	0.204908	-0.00355673	0.00606568	0.558975	-0.00889964	0.00873728	0.310909
cg24027858	-0.0481802	0.0179854	0.00866478	0.0214128	0.010158	0.0375854	0.0161563	0.0146321	0.272225
cg24027884	-0.0141582	0.0187281	0.45147	0.00631188	0.0105775	0.552067	0.00623532	0.0152364	0.683257
cg24027937	0.0376538	0.0149197	0.0132181	-0.00948557	0.0084266	0.263055	-0.0251006	0.0121381	0.0412816
cg24027962	0.00387832	0.0146547	0.791837	0.00792674	0.0082769	0.340574	0.00552293	0.0119224	0.644221
cg24027965	-0.00732816	0.0272289	0.788395	0.000410651	0.0153788	0.978751	-0.00959743	0.0221523	0.665787
cg24028042	-0.0142916	0.0103743	0.171467	-0.00202211	0.00585937	0.730753	0.0152446	0.0084401	0.0739552
cg24028076	0.0216549	0.0359983	0.548861	0.00285913	0.0203317	0.888455	-0.0180196	0.0292867	0.539794
cg24028094	0.00586983	0.0046674	0.211516	-0.0049765	0.00263612	0.0620099	-0.0061469	0.00379719	0.108704
cg24028120	-0.00376611	0.0019819	0.0603388	-0.00127315	0.00111937	0.25815	0.0024498	0.00161239	0.131891
cg24028122	0.000401347	0.00333823	0.904549	0.000109486	0.00188542	0.953811	0.00144695	0.00271584	0.595391
cg24028202	-0.0333581	0.030179	0.271718	0.0158538	0.017045	0.354595	0.00897066	0.0245523	0.715623
cg24028218	-0.00854225	0.0105646	0.420719	0.00103577	0.00596683	0.862548	0.00923078	0.0085949	0.285467
cg24028242	0.00389988	0.00826414	0.638045	0.00048914	0.00466755	0.916752	-0.004249	0.00672335	0.528874
cg24028350	-0.00205232	0.00319137	0.521672	0.00204503	0.00180247	0.259323	0.000218012	0.00259636	0.933253
cg24028361	-0.00104499	0.00822238	0.899129	-0.0034685	0.00464396	0.456922	0.00321829	0.00668937	0.631515
cg24028413	0.0386658	0.0229388	0.0950523	-0.0278391	0.0129557	0.0341144	-0.0223294	0.018662	0.234382
cg24028459	0.0100883	0.00739758	0.175776	0.000224001	0.00417812	0.957353	-0.0133947	0.00601835	0.0283298
cg24028495	-0.00391836	0.0125791	0.756083	0.00210164	0.0071046	0.767998	-0.00219204	0.0102338	0.830839
cg24028497	0.000435557	0.00428954	0.91933	-0.00365878	0.00242271	0.13421	-0.0012302	0.00348979	0.72521
cg24028507	0.0194186	0.0134043	0.150618	-0.00236474	0.00757069	0.755434	-0.0115969	0.0109052	0.290201
cg24028557	0.00751343	0.0100429	0.456172	-0.00681648	0.00567218	0.232361	-0.011116	0.00817047	0.176791
cg24028589	0.0106361	0.00946315	0.263781	0.00296875	0.00534474	0.579851	-0.00492923	0.00769881	0.523498
cg24028627	-0.00834257	0.0218757	0.70376	-0.0217537	0.0123553	0.0814136	0.0107209	0.0177972	0.548304
cg24028634	-0.00929013	0.0352341	0.792589	-0.0111902	0.0199001	0.575181	-0.00690688	0.028665	0.810096
cg24028694	-0.0139393	0.0264467	0.599335	-0.0138873	0.014937	0.354796	0.0220221	0.0215159	0.308579
cg24028698	0.0277318	0.0173535	0.113251	-0.0101569	0.00980118	0.302616	-0.0246549	0.0141181	0.0838863
cg24028798	-0.00867741	0.0277022	0.754764	-0.00452999	0.0156461	0.772788	0.00280454	0.0225373	0.901222
cg24028809	-0.00699302	0.0519288	0.893153	-0.0113921	0.0293292	0.698546	-0.0154845	0.042247	0.714765
cg24028812	0.0101031	0.00873348	0.250155	0.00464324	0.00493263	0.348849	-0.000113202	0.00710518	0.987321
cg24028828	0.0133268	0.0180155	0.461225	0.00781479	0.010175	0.444313	-0.0062629	0.0146566	0.670091
cg24028879	-0.00298321	0.00246936	0.229919	0.00120804	0.00139468	0.388509	0.00123805	0.00200896	0.539149
cg24028958	0.00273621	0.00689411	0.692311	-0.00213125	0.00389376	0.585382	-0.0046362	0.00560875	0.410471
cg24029040	0.00298634	0.0138418	0.829633	0.000152063	0.0078178	0.984521	-0.000637962	0.0112611	0.954938
cg24029050	0.0379855	0.0212253	0.0766022	-0.0112448	0.011988	0.350546	-0.0103179	0.017268	0.551542
cg24029072	0.00754467	0.0112985	0.505856	-0.00239947	0.00638132	0.707719	-0.0079196	0.00919195	0.391022
cg24029082	-0.00685817	0.0108415	0.528479	0.0100419	0.00612325	0.104218	-0.00157069	0.00882021	0.859029
cg24029091	0.0282964	0.0319031	0.377278	-0.0240376	0.0180187	0.185284	-0.0316984	0.025955	0.224909
cg24029096	0.0130154	0.0145534	0.373341	-0.00988875	0.0082197	0.231854	-0.00450535	0.01184	0.704384
cg24029114	0.00352528	0.00969724	0.716989	-0.00676847	0.00547696	0.219484	-0.00206908	0.00788926	0.793667
cg24029199	0.00207841	0.00318695	0.515823	-0.00084518	0.00179997	0.639719	-0.00110315	0.00259277	0.671424
cg24029222	-0.0335847	0.0247232	0.177446	0.0223971	0.0139635	0.111938	0.025313	0.0201137	0.211202
cg24029244	0.0133655	0.0191286	0.486382	-0.0242653	0.0108037	0.0269489	-0.00959837	0.0155622	0.538813
cg24029291	-0.00804963	0.0160404	0.61691	-0.0128923	0.00905957	0.157896	0.00638469	0.0130498	0.625755
cg24029308	0.0017955	0.00689599	0.795126	-0.000569702	0.00389482	0.884007	0.00270492	0.00561028	0.630783
cg24029336	-0.0105638	0.0108546	0.332849	0.00468484	0.00613066	0.446604	0.0020539	0.00883087	0.816572
cg24029341	0.0315944	0.0235527	0.18288	-0.00900637	0.0133024	0.499971	-0.0193222	0.0191614	0.31575
cg24029352	0.00578839	0.00426912	0.178255	-0.00142776	0.00241118	0.555118	-0.00490281	0.00347317	0.161228
cg24029414	0.00672179	0.00305442	0.0301075	-0.00163373	0.00172512	0.345956	-0.00433343	0.00248495	0.0843174
cg24029426	0.0200745	0.0190648	0.294947	-0.00825842	0.0107677	0.444948	-0.0183417	0.0155103	0.239848
cg24029430	-0.018442	0.0215625	0.394483	0.0079512	0.0121784	0.515355	0.00562807	0.0175424	0.749024
cg24029436	0.00571587	0.0125604	0.650066	-0.00704174	0.00709408	0.323338	-0.00228628	0.0102186	0.823428
cg24029509	0.0141469	0.027525	0.608433	0.00439664	0.015546	0.777915	0.000247374	0.0223931	0.991209
cg24029517	0.00167843	0.019873	0.932865	0.00719384	0.0112242	0.523069	-0.00740131	0.0161679	0.648124
cg24029519	0.0133413	0.0273699	0.627032	-0.0226498	0.0154584	0.146065	-3.08736e-05	0.022267	0.998897
cg24029551	-0.0175823	0.0112772	0.122198	0.00865755	0.00636933	0.177185	0.0151934	0.00917467	0.100917
cg24029640	0.0411277	0.0177209	0.0223667	-0.00503304	0.0100087	0.616185	-0.0371183	0.0144169	0.0115303
cg24029667	0.0275167	0.0453045	0.545009	-0.0269912	0.0255878	0.294089	-0.028645	0.0368578	0.438927
cg24029811	0.0121386	0.0106743	0.258233	-0.00526202	0.00602877	0.384896	-0.00926339	0.00868412	0.288726
cg24029819	-0.00965146	0.0233109	0.679755	0.0203204	0.0131659	0.125953	-0.00373103	0.0189647	0.844442
cg24029926	0.00675224	0.00293661	0.0236086	-0.00223409	0.00165858	0.181091	-0.00226546	0.0023891	0.345335
cg24029994	0.00283213	0.00776988	0.71627	0.00103938	0.00438839	0.81327	-0.00421543	0.00632124	0.506424
cg24030007	0.0100783	0.0388253	0.795733	-0.0196055	0.0219284	0.373474	-0.0137656	0.0315866	0.663937
cg24030037	0.00732369	0.0312607	0.815258	0.00474102	0.0176559	0.788861	0.0107087	0.0254324	0.674628
cg24030086	0.00282661	0.00297409	0.344241	-0.00183024	0.00167975	0.278566	0.000102052	0.00241959	0.966443
cg24030120	0.0166481	0.047925	0.729053	0.0124505	0.0270678	0.646553	-0.00187899	0.0389897	0.961661
cg24030138	0.0253311	0.0165396	0.128856	-0.0318431	0.00934147	0.000948418	-0.0102437	0.0134559	0.448319
cg24030173	0.0052077	0.0223465	0.816214	-0.00607563	0.0126212	0.631318	-0.0133882	0.0181801	0.463235
cg24030232	-0.00804278	0.0224089	0.720434	0.00576392	0.0126564	0.649819	0.00202524	0.0182309	0.911773
cg24030260	0.00734017	0.00808021	0.365888	-0.00674771	0.00456366	0.142462	-0.00276993	0.00657371	0.674411
cg24030277	-0.00929296	0.0105668	0.381311	0.00166781	0.0059681	0.780485	0.00854052	0.00859672	0.322931
cg24030283	0.0327455	0.0140108	0.0214654	-0.02091	0.00791323	0.00958358	-0.021651	0.0113986	0.0604469
cg24030425	0.00316522	0.00336675	0.349457	-0.00140478	0.00190153	0.461816	-0.00174263	0.00273905	0.526118
cg24030434	0.0177095	0.0119583	0.141829	-0.00453255	0.00675397	0.503739	-0.0120473	0.00972872	0.218553
cg24030441	-0.0183707	0.0212988	0.390507	0.00458603	0.0120295	0.703856	0.0219446	0.0173278	0.208358
cg24030442	0.000111383	0.00612867	0.985537	0.00471958	0.00346144	0.175858	0.00132238	0.00498602	0.791399
cg24030449	0.00625064	0.00897156	0.487629	0.00856917	0.00506709	0.0939878	-0.000760607	0.00729887	0.917217
cg24030507	-0.0226045	0.0420487	0.592086	-0.0236517	0.0237489	0.321747	0.0207713	0.034209	0.54513
cg24030587	0.00955168	0.0106673	0.372761	-0.00601373	0.00602487	0.320665	-0.00624741	0.00867849	0.473317
cg24030609	-0.00135835	0.0169261	0.936201	-0.00407492	0.00955976	0.670855	-0.00425387	0.0137703	0.758041
cg24030614	-0.00143214	0.00576729	0.804405	0.00605641	0.00325734	0.065983	-0.00328807	0.00469202	0.485101
cg24030620	-0.00614377	0.0237452	0.796381	0.0057459	0.0134112	0.669271	0.003833	0.0193181	0.843131
cg24030622	0.00541088	0.00503566	0.285232	0.000803776	0.00284412	0.778072	-0.00357299	0.0040968	0.385263
cg24030627	-0.00710833	0.0227967	0.755844	-0.00526372	0.0128755	0.683565	0.00904071	0.0185464	0.627018
cg24030630	-0.00691033	0.0137302	0.615888	-0.00510118	0.00775478	0.512202	0.00376028	0.0111703	0.737115
cg24030646	0.0107128	0.00809878	0.18899	-0.000990221	0.00457416	0.829062	-0.0121576	0.00658882	0.0680298
cg24030680	0.0452788	0.0217854	0.0402857	0.00265955	0.0123043	0.829322	-0.0312405	0.0177237	0.081079
cg24030735	0.000182071	0.00786117	0.981569	-0.000693309	0.00443995	0.876234	-0.00107629	0.00639551	0.866703
cg24030804	0.0319245	0.0485669	0.512509	0.016181	0.0274304	0.55662	-0.0158381	0.0395119	0.689409
cg24030864	-0.00087894	0.00341379	0.797358	-0.000157265	0.00192809	0.935159	0.00212857	0.00277731	0.445273
cg24030880	-0.0170073	0.0387869	0.662003	-0.0167861	0.0219067	0.445367	0.00302341	0.0315554	0.923865
cg24030908	0.00283876	0.00316973	0.372669	0.0011312	0.00179025	0.528945	-0.000954628	0.00257876	0.712041
cg24030920	0.0375952	0.0258145	0.148491	-0.019301	0.0145799	0.188648	-0.0302198	0.0210016	0.153357
cg24030943	0.00961686	0.0142853	0.502403	-0.00957341	0.00806824	0.238272	0.00314617	0.0116219	0.787182
cg24030964	-0.0237481	0.0178723	0.18701	0.0108716	0.0100942	0.284116	0.0238957	0.0145401	0.103498
cg24030996	-0.0324231	0.0258156	0.212121	-0.000732462	0.0145806	0.960037	0.0253761	0.0210025	0.229862
cg24031042	-0.019469	0.0192532	0.314409	0.0124449	0.0108741	0.255227	0.0265168	0.0156636	0.0936529
cg24031110	0.00647057	0.0259232	0.803415	-0.0148827	0.0146413	0.3119	0.00977353	0.02109	0.644092
cg24031137	0.012067	0.0178909	0.501599	-0.00546231	0.0101047	0.590031	-0.0018104	0.0145553	0.901268
cg24031155	-0.0371694	0.0268106	0.168779	-0.00548905	0.0151425	0.717764	0.0268836	0.0218119	0.220704
cg24031228	0.00254186	0.0086884	0.770478	-0.00252478	0.00490717	0.608055	-0.00238643	0.00706851	0.736376
cg24031245	0.00642748	0.0223975	0.774738	0.00282654	0.01265	0.823656	-0.00797326	0.0182216	0.66266
cg24031248	0.0106424	0.0235658	0.652552	-5.80796e-05	0.0133098	0.996527	-0.00375169	0.0191721	0.845262
cg24031277	-0.00473608	0.00603185	0.434244	0.00317363	0.00340676	0.35385	0.000563937	0.00490726	0.908744
cg24031355	-0.00691325	0.0060727	0.257722	0.00384101	0.00342983	0.265501	0.00734468	0.00494049	0.140322
cg24031377	-0.00807176	0.00693025	0.246962	0.00799582	0.00391417	0.0437587	0.00565394	0.00563815	0.318427
cg24031395	0.030904	0.0328205	0.34871	-0.00437344	0.0185369	0.813978	-0.0107902	0.0267013	0.687013
cg24031446	0.00534868	0.00993069	0.591384	0.00278365	0.00560881	0.620794	0.000804005	0.00807919	0.920932
cg24031505	0.00875821	0.0131949	0.508404	-0.00401436	0.00745241	0.591339	-0.00620056	0.0107348	0.56485
cg24031597	-0.000245482	0.00873292	0.977632	-0.00246402	0.00493231	0.6185	-0.00143179	0.00710472	0.840705
cg24031606	0.00454675	0.00611966	0.459275	-0.00218487	0.00345635	0.528773	-0.00155424	0.00497869	0.755568
cg24031653	0.00744231	0.011006	0.500502	0.00561653	0.00621612	0.368453	-0.00612942	0.00895398	0.495245
cg24031760	-0.00505979	0.0142562	0.723413	0.00659451	0.00805183	0.414769	0.0128615	0.0115982	0.27018
cg24031919	-0.0247783	0.0154831	0.112742	0.00300092	0.00874479	0.732208	0.0179717	0.0125964	0.156835
cg24031967	0.00387559	0.00645225	0.549455	-0.00163682	0.0036442	0.654311	-0.00413713	0.00524927	0.43252
cg24032030	-0.0160796	0.0163276	0.327142	-0.00353502	0.00922176	0.702302	0.015039	0.0132834	0.260328
cg24032056	-0.0570417	0.0266216	0.0346153	0.015759	0.0150358	0.297171	0.0320868	0.0216582	0.141679
cg24032137	0.00794219	0.0347355	0.819619	-0.0176026	0.0196185	0.371788	-0.00976468	0.0282593	0.73043
cg24032156	-0.0099055	0.0187399	0.598293	0.0121394	0.0105842	0.254201	0.016546	0.0152459	0.280464
cg24032209	0.00385193	0.00451726	0.395897	-0.000911629	0.00255133	0.721624	-0.00122668	0.00367504	0.739254
cg24032214	0.00253051	0.00549134	0.64595	0.00254999	0.00310149	0.412968	-0.00293599	0.00446752	0.512602
cg24032249	-0.0105918	0.0271131	0.696902	0.00393269	0.0153134	0.79786	-0.0054974	0.0220581	0.803709
cg24032252	-0.0165922	0.0224671	0.461969	0.0111771	0.0126893	0.380567	0.0117251	0.0182783	0.52271
cg24032260	-0.00236195	0.0194173	0.903432	-0.0160139	0.0109668	0.147429	0.00589063	0.0157971	0.710033
cg24032265	-0.00285793	0.0178545	0.873157	-0.0167544	0.0100842	0.0998175	-0.00157798	0.0145257	0.913715
cg24032269	0.00757672	0.0309955	0.807397	-0.0102808	0.0175061	0.558374	0.0068122	0.0252166	0.787615
cg24032304	0.00393059	0.0298316	0.895445	0.00800962	0.0168488	0.635571	0.0132572	0.0242697	0.586138
cg24032330	-0.00317567	0.00699209	0.650703	0.00505519	0.0039491	0.203537	-0.00392717	0.00568846	0.49159
cg24032393	-0.0521034	0.0214206	0.0168134	0.0159784	0.0120982	0.189671	0.0361367	0.0174269	0.0407373
cg24032414	-0.0461345	0.0240546	0.0580341	0.0244219	0.0135859	0.0753214	0.0361516	0.0195698	0.0677183
cg24032421	0.00994658	0.0217482	0.64843	0.00244482	0.0122833	0.842646	0.000590621	0.0176934	0.973439
cg24032431	-0.0206433	0.0208553	0.324692	-0.00456583	0.011779	0.699134	0.0311715	0.016967	0.0692136
cg24032445	-0.0380845	0.0300229	0.207619	0.015908	0.0169568	0.350475	0.0290778	0.0244253	0.236735
cg24032564	0.0100844	0.0122002	0.410483	-0.00428731	0.00689061	0.535258	-0.0112191	0.00992555	0.261099
cg24032619	-0.00181525	0.00810781	0.82331	-0.00255896	0.00457925	0.577563	0.00083773	0.00659617	0.899199
cg24032621	0.00453378	0.0199065	0.820312	-0.00572515	0.0112431	0.611748	0.00766472	0.0161951	0.637071
cg24032623	-0.0299048	0.028363	0.294311	0.0113504	0.0160193	0.480289	0.0243304	0.0230749	0.294287
cg24032666	-0.00851101	0.00572914	0.140604	0.00591196	0.00323579	0.0707354	0.00287184	0.00466098	0.539228
cg24032668	-0.0251702	0.0208549	0.230366	0.00581548	0.0117787	0.622603	0.00844938	0.0169666	0.619599
cg24032691	-0.0276234	0.0257129	0.285326	0.00665778	0.0145225	0.647648	0.025767	0.0209189	0.220988
cg24032710	-0.0214683	0.0248124	0.389029	-0.00438351	0.0140139	0.7551	0.0174562	0.0201863	0.389285
cg24032752	0.00528289	0.00434658	0.227129	-5.98828e-05	0.00245493	0.980589	-0.00303397	0.00353619	0.392999
cg24032815	-0.0188392	0.0462677	0.684765	0.0303284	0.0261318	0.248627	0.0178469	0.0376414	0.636462
cg24032836	-0.00402309	0.0126387	0.750923	-0.00280575	0.00713826	0.69513	-0.00891827	0.0102823	0.387873
cg24032872	-0.00676183	0.0111476	0.545538	0.0088935	0.00629613	0.16096	0.000754387	0.00906923	0.933877
cg24032888	-0.000585616	0.0162261	0.971283	0.00459184	0.00916442	0.617459	0.00392938	0.0132009	0.766592
cg24032890	0.00139941	0.0121944	0.908871	0.00336419	0.00688736	0.626316	0.00445762	0.00992087	0.654194
cg24032981	0.00253295	0.00402478	0.530591	-0.00157454	0.00227318	0.49016	-0.00110283	0.00327439	0.736985
cg24033032	-0.0132076	0.0261207	0.614247	0.00551962	0.0147529	0.709109	0.006699	0.0212507	0.753252
cg24033042	0.00317837	0.0160775	0.843697	-0.00492588	0.0090805	0.588728	-0.00575689	0.01308	0.660812
cg24033067	0.00348649	0.00548519	0.526506	0.0013765	0.00309801	0.657793	-0.00795741	0.00446252	0.0776552
cg24033103	0.0217596	0.0280605	0.439941	-0.014443	0.0158485	0.364364	-0.0219935	0.0228289	0.337714
cg24033115	0.00932727	0.0316297	0.768702	0.00310974	0.0178643	0.862165	-0.00123294	0.0257326	0.961883
cg24033122	-0.00341986	0.0236669	0.885403	-0.0146543	0.013367	0.275631	-0.00790075	0.0192544	0.682456
cg24033148	0.00741273	0.0050258	0.143435	-0.0061652	0.00283855	0.0322715	-0.00467273	0.00408877	0.255897
cg24033224	-0.0065427	0.0271067	0.809774	0.0101572	0.0153097	0.508602	0.0155296	0.0220528	0.48298
cg24033228	0.000408662	0.021214	0.98467	-0.00157211	0.0119815	0.895877	0.0132795	0.0172588	0.443487
cg24033278	0.00106744	0.00347342	0.759254	-0.00190291	0.00196177	0.334436	-0.000778583	0.00282583	0.783494
cg24033280	-0.0637392	0.0330248	0.0564933	0.0206407	0.0186523	0.271174	0.0272934	0.0268676	0.312202
cg24033330	-0.000195011	0.00338066	0.954118	0.000587382	0.00190938	0.759017	0.000443741	0.00275036	0.872158
cg24033422	0.00710004	0.0174553	0.685074	-0.003542	0.00985866	0.72016	0.000865944	0.0142009	0.951501
cg24033444	-0.0136615	0.0178848	0.446785	0.0230553	0.0101013	0.0246268	0.00498803	0.0145503	0.732474
cg24033471	-0.04778	0.0292548	0.105628	0.00858816	0.016523	0.604395	0.0336689	0.0238004	0.160345
cg24033557	-0.0257982	0.0137585	0.0637596	0.00843164	0.00777072	0.28056	0.0296337	0.0111933	0.00945147
cg24033558	-0.00136683	0.00448231	0.761059	0.00274913	0.00253159	0.280174	0.00212585	0.00364661	0.561256
cg24033633	0.0496265	0.0527817	0.349415	-0.022294	0.0298109	0.456343	-0.0605795	0.0429409	0.16148
cg24033742	0.000510406	0.00960522	0.95773	0.000205059	0.00542499	0.969925	0.0023962	0.0078144	0.759768
cg24033750	0.0156114	0.0355378	0.661419	-0.00580524	0.0200716	0.773019	0.00176919	0.0289121	0.951331
cg24033841	-0.00498648	0.0202777	0.806267	-0.00487986	0.0114528	0.67098	0.0144848	0.0164971	0.38208
cg24033859	0.0225094	0.0195227	0.251721	-0.00965187	0.0110263	0.383526	-0.0157953	0.0158828	0.322435
cg24033871	-0.000675671	0.0327814	0.983598	0.0176118	0.0185148	0.343827	-0.00552963	0.0266695	0.836175
cg24033948	0.0107716	0.0302198	0.722277	-0.0190616	0.017068	0.266808	-0.00468303	0.0245855	0.849328
cg24033957	0.00744815	0.0124748	0.551849	0.0063616	0.00704574	0.368792	-0.00308733	0.010149	0.76162
cg24034005	-0.0154208	0.0217866	0.480743	0.0108507	0.012305	0.380036	0.00807872	0.0177246	0.649549
cg24034061	0.0107393	0.0251497	0.670306	-0.0110385	0.0142044	0.438963	0.00487705	0.0204607	0.812098
cg24034105	-0.00983535	0.0270965	0.717406	0.000662029	0.015304	0.965583	0.0121583	0.0220446	0.582525
cg24034106	0.00558965	0.00405269	0.170959	-0.00107888	0.00228894	0.638441	-0.00424331	0.00329709	0.201131
cg24034123	-0.0120668	0.0154264	0.435975	0.014847	0.00871277	0.0915397	0.000790365	0.0125503	0.949914
cg24034152	0.027801	0.0302009	0.359553	-0.014649	0.0170573	0.392539	-0.0105615	0.0245701	0.668246
cg24034154	-0.0356509	0.0285795	0.215213	-0.00309733	0.0161416	0.848229	0.0166154	0.023251	0.47655
cg24034258	-0.0179448	0.0356464	0.615804	0.00483314	0.0201329	0.810784	0.00756141	0.0290004	0.794844
cg24034277	0.0142814	0.00979657	0.148093	-0.00674659	0.00553306	0.225648	-0.00733627	0.00797007	0.359584
cg24034369	0.00150086	0.00448905	0.73884	-0.000890552	0.00253539	0.726156	-0.00337402	0.0036521	0.357829
cg24034389	-0.0120821	0.0122533	0.326545	0.017461	0.0069206	0.0132429	0.00708104	0.00996874	0.47919
cg24034412	-0.0029372	0.00627148	0.640579	-0.0037722	0.0035421	0.289511	0.00020446	0.0051022	0.968117
cg24034419	0.0179965	0.0385384	0.641555	0.00572237	0.0217663	0.793179	-0.00550287	0.0313532	0.861039
cg24034453	-0.00019336	0.00368551	0.958265	-0.00146715	0.00208156	0.482588	-0.000562232	0.00299837	0.851647
cg24034459	0.0263969	0.0149708	0.0809786	-0.0176169	0.00845542	0.0398074	-0.0152952	0.0121796	0.212171
cg24034465	-0.009559	0.0112999	0.399651	0.0109813	0.00638215	0.088475	0.00618411	0.00919314	0.502729
cg24034474	-0.00409596	0.0109567	0.709336	0.0047656	0.00618828	0.443092	-0.00173953	0.00891387	0.845681
cg24034509	0.0215683	0.0219738	0.32874	-0.000671216	0.0124107	0.956979	-0.00427363	0.0178769	0.811559
cg24034552	-0.00167572	0.0168595	0.921029	0.00854296	0.00952218	0.37183	-0.00128435	0.0137162	0.925588
cg24034554	-0.0031957	0.00984387	0.746146	0.010596	0.00555977	0.0596024	0.00141233	0.00800855	0.86038
cg24034568	0.00240825	0.00421136	0.568735	-0.00432993	0.00237856	0.0717498	-0.000404239	0.00342618	0.906321
cg24034620	-0.0105359	0.0139955	0.45337	-0.00712676	0.00790457	0.36948	0.010956	0.0113861	0.338305
cg24034629	-0.00239847	0.00311344	0.442939	-0.000299044	0.00175846	0.865313	0.00352331	0.00253296	0.167381
cg24034715	-0.0110396	0.0129628	0.396493	0.00237263	0.00732132	0.746574	0.00558619	0.010546	0.597519
cg24034746	0.0127996	0.0168689	0.449812	-0.012982	0.00952748	0.176138	-0.0169497	0.0137238	0.219761
cg24034752	0.0239517	0.0311969	0.444475	0.000416098	0.0176198	0.981207	-0.00538901	0.0253804	0.832291
cg24034755	0.0281925	0.0135396	0.0399277	0.00234763	0.00764712	0.759498	-0.0326958	0.0110153	0.00376467
cg24034789	-0.0071186	0.0122814	0.563498	0.0115387	0.00693648	0.0994099	0.000613357	0.00999162	0.951176
cg24034843	0.00244153	0.0201498	0.903805	-0.000292245	0.0113805	0.979565	0.00951419	0.016393	0.56299
cg24034893	0.00834926	0.021196	0.694506	0.0164105	0.0119714	0.173566	-0.000459504	0.0172442	0.978796
cg24034913	-0.00724318	0.0159621	0.650995	0.00647694	0.00901531	0.474197	0.00275357	0.0129861	0.832516
cg24034923	0.0328195	0.0260228	0.210238	-0.00891346	0.0146976	0.545613	-0.025858	0.021171	0.22487
cg24034957	0.0136378	0.00861099	0.116469	-0.00837644	0.00486345	0.0881651	-0.011195	0.00700553	0.113258
cg24034959	-0.0345309	0.0311414	0.270212	0.0139993	0.0175885	0.427993	0.0181258	0.0253353	0.476041
cg24034992	0.00161871	0.00907791	0.858845	-0.00397843	0.00512716	0.439646	-0.000224556	0.0073854	0.975806
cg24035035	0.0390374	0.0284878	0.173719	-0.0161245	0.0160898	0.318736	-0.013879	0.0231765	0.550663
cg24035043	0.0102422	0.010369	0.325699	0.00132125	0.00585636	0.821975	-0.011556	0.00843577	0.173854
cg24035107	-0.0815167	0.0425466	0.0582874	0.0550919	0.0240301	0.024008	0.0588612	0.0346141	0.0922089
cg24035150	0.00486298	0.00900609	0.590445	0.00309815	0.0050866	0.54388	-0.0028834	0.00732697	0.694782
cg24035164	0.00498429	0.00329225	0.133257	-0.0026736	0.00185945	0.153663	-0.00307012	0.00267843	0.254487
cg24035190	-0.00979022	0.00839563	0.2464	0.00460264	0.00474181	0.334113	0.00532155	0.00683032	0.437794
cg24035202	-0.00598391	0.00906065	0.510528	0.00447358	0.00511741	0.384153	0.00260598	0.00737135	0.724452
cg24035210	-0.000283135	0.00530419	0.957538	-0.00273371	0.00299578	0.363735	0.0017645	0.00431526	0.683507
cg24035245	-0.0293959	0.0364039	0.421338	0.0250036	0.0205608	0.226874	0.00742741	0.0296167	0.802505
cg24035299	-0.00870039	0.0228265	0.703915	0.00489621	0.0128923	0.704933	0.00894574	0.0185707	0.631084
cg24035352	0.00377622	0.00411524	0.361071	-0.00213466	0.00232427	0.360653	-0.0016388	0.00334798	0.625589
cg24035363	0.00102811	0.0398908	0.979491	-0.020344	0.0225301	0.368757	-0.0207905	0.0324534	0.52326
cg24035370	0.000504939	0.00376021	0.893453	-0.000169217	0.00212375	0.936655	-0.000263275	0.00305914	0.931593
cg24035379	-0.000881608	0.00226063	0.697395	-0.000743845	0.00127679	0.561508	0.000262235	0.00183915	0.886911
cg24035417	0.0268737	0.0165201	0.107006	-0.0159098	0.00933045	0.0913355	-0.020003	0.01344	0.139879
cg24035447	0.0102867	0.017332	0.554208	0.00197186	0.00978906	0.840776	-0.0136573	0.0141006	0.335149
cg24035477	0.0307996	0.026808	0.253397	-0.0259033	0.0151411	0.0902816	-0.0177269	0.0218099	0.418306
cg24035484	0.0123737	0.0332675	0.710737	-0.0249882	0.0187893	0.186634	-0.00725562	0.027065	0.7892
cg24035519	-0.00114523	0.0182664	0.950136	-0.00949317	0.0103168	0.359744	-0.00330867	0.0148607	0.824275
cg24035539	0.012954	0.0157536	0.412909	-0.00249674	0.00889757	0.779602	0.00289189	0.0128165	0.821952
cg24035545	-0.0335877	0.0247108	0.177193	0.0171549	0.0139565	0.221954	0.0141663	0.0201036	0.482691
cg24035589	-0.0105343	0.0163236	0.520217	0.0131506	0.00921952	0.156935	-0.00117724	0.0132802	0.929544
cg24035595	-0.00865683	0.00944361	0.361557	0.00156813	0.00533371	0.769377	0.00736883	0.00768291	0.339859
cg24035598	0.00125492	0.00618376	0.839605	0.00113174	0.00349256	0.746596	-0.00328549	0.00503084	0.515241
cg24035682	0.0395751	0.0255184	0.124162	-0.0271333	0.0144127	0.0627207	-0.0212748	0.0207607	0.307997
cg24035737	0.0301252	0.0128751	0.0213224	-0.0123702	0.00727179	0.0920916	-0.0212831	0.0104746	0.0448733
cg24035745	0.0146703	0.0237422	0.538074	-0.0184968	0.0134095	0.170917	7.16992e-05	0.0193156	0.997046
cg24035746	-0.0167762	0.0149197	0.263577	0.00646854	0.0084266	0.444551	0.00753444	0.0121381	0.53622
cg24035776	0.0267373	0.0302805	0.379404	0.00617695	0.0171023	0.718744	-0.0231794	0.0246349	0.34906
cg24035898	-0.0975467	0.0433377	0.0266295	0.0460588	0.024477	0.0628417	0.0659979	0.0352577	0.0642066
cg24035928	-0.0191268	0.0140113	0.175349	0.00749038	0.00791353	0.346207	0.0194105	0.011399	0.0917704
cg24035931	-0.0108249	0.0174107	0.535558	0.00153466	0.00983348	0.876303	0.00550649	0.0141646	0.698304
cg24035953	-0.0216174	0.0116571	0.0666826	0.00526095	0.00658386	0.426184	0.00979127	0.00948369	0.304411
cg24035962	0.00380605	0.0164336	0.81733	0.00549741	0.00928161	0.55502	-0.00695985	0.0133697	0.60384
cg24036001	-0.0065313	0.0384375	0.865423	0.0157689	0.0217093	0.469346	0.00522844	0.0312711	0.867559
cg24036039	0.00274951	0.0202238	0.892136	-0.0106405	0.0114223	0.353855	0.00286635	0.0164532	0.862058
cg24036052	-0.00233621	0.0258682	0.928224	-0.00608128	0.0146102	0.678149	-0.00601559	0.0210452	0.775603
cg24036116	0.0377627	0.0445194	0.398377	-0.0133631	0.0251443	0.596306	-0.0243938	0.0362191	0.50221
cg24036126	0.00230575	0.00484945	0.635513	-0.00269749	0.00273895	0.327117	-0.00368173	0.0039453	0.353013
cg24036228	0.000325602	0.00361411	0.928398	-0.0030836	0.00204124	0.134094	0.00147127	0.00294029	0.617926
cg24036267	0.0016765	0.0112764	0.882117	0.00268111	0.00636886	0.674698	-0.00831282	0.009174	0.36709
cg24036276	-0.0104194	0.00885877	0.242378	0.00584791	0.00500339	0.245324	0.00933005	0.00720712	0.198514
cg24036280	0.00999535	0.0487414	0.837944	-0.0149265	0.0275289	0.588903	-0.0241436	0.0396539	0.544028
cg24036292	0.0126149	0.0135554	0.354338	-0.0110495	0.00765604	0.152143	-0.00347729	0.0110281	0.753196
cg24036333	-0.00295907	0.00909477	0.745602	0.00512007	0.00513668	0.321333	-0.00127358	0.00739911	0.863693
cg24036446	0.00658232	0.0178548	0.713178	-0.0122092	0.0100843	0.228917	-0.00652653	0.0145259	0.654205
cg24036487	-0.0082198	0.0406645	0.840229	-0.00866092	0.0229671	0.706914	-0.013916	0.0330829	0.674938
cg24036510	0.000928251	0.00343263	0.787406	-0.00141581	0.00193873	0.466963	-0.000806131	0.00279264	0.773449
cg24036511	-0.0245266	0.0312665	0.434676	0.0180027	0.0176592	0.310499	-0.00726553	0.0254371	0.775766
cg24036517	0.00623265	0.0198555	0.754264	-0.0118097	0.0112143	0.294889	0.00426018	0.0161536	0.792542
cg24036612	0.00303868	0.0161406	0.851059	0.0167011	0.00911611	0.0699829	-0.00577665	0.0131313	0.660967
cg24036639	0.00377224	0.0220215	0.864343	-0.0068892	0.0124376	0.58091	0.00064712	0.0179158	0.97126
cg24036689	0.00259588	0.0127932	0.839625	0.014502	0.00722554	0.0474997	-0.00789731	0.010408	0.44981
cg24036761	0.0122709	0.0310244	0.693316	0.00134777	0.0175225	0.938847	-0.00206674	0.0252401	0.934907
cg24036791	0.0109884	0.0156606	0.484554	-0.00705418	0.00884505	0.427072	-0.00294422	0.0127408	0.81773
cg24036830	0.00198642	0.0191922	0.917777	-0.000865369	0.0108397	0.936533	0.00717423	0.015614	0.646911
cg24036915	-0.000534381	0.00233935	0.819787	0.0023389	0.00132126	0.0798014	0.000658678	0.0019032	0.730017
cg24037031	-0.0271016	0.0264575	0.308194	-0.00483939	0.0149431	0.746738	0.0271668	0.0215247	0.2099
cg24037191	-0.0125191	0.0154819	0.420689	0.00143413	0.00874412	0.870061	0.0223426	0.0125954	0.0791908
cg24037243	-0.000779074	0.00459152	0.865614	-0.00409011	0.00259327	0.117972	0.00380224	0.00373547	0.311243
cg24037270	0.00170629	0.00859121	0.84298	-0.0053811	0.00485228	0.270151	-0.00282871	0.00698944	0.686571
cg24037358	-0.00371575	0.0100299	0.711834	-0.00185105	0.00566484	0.744546	-0.000763968	0.0081599	0.925598
cg24037361	-9.49274e-06	0.00347293	0.997825	0.00153654	0.0019615	0.435309	0.00394565	0.00282543	0.165726
cg24037375	0.0052961	0.0300881	0.860641	0.0131806	0.0169936	0.43984	-0.00171964	0.0244784	0.944137
cg24037380	-0.00459898	0.0119538	0.70127	-0.0062426	0.00675143	0.357428	0.00734926	0.00972506	0.45164
cg24037381	-0.00680483	0.00308118	0.0295391	0.00114428	0.00174024	0.512373	0.00390143	0.00250672	0.122838
cg24037383	-0.0110121	0.0513046	0.830493	0.014904	0.0289766	0.608169	0.0294354	0.0417392	0.482346
cg24037389	0.020451	0.0177742	0.252698	-0.0261443	0.0100388	0.0106373	-0.0241606	0.0144604	0.0979482
cg24037479	-0.0019996	0.0265367	0.940088	-0.0160114	0.0149878	0.288011	-0.00996174	0.0215891	0.645516
cg24037493	0.00869738	0.00791663	0.274625	-0.00673002	0.00447128	0.135497	-0.00324532	0.00644063	0.615475
cg24037565	0.0016677	0.00950471	0.86108	-0.00401569	0.00536822	0.456222	0.00211537	0.00773263	0.784996
cg24037629	0.00558663	0.00324656	0.088446	-0.00513718	0.00183364	0.00612746	-0.00293105	0.00264126	0.269837
cg24037647	-0.0277925	0.0167002	0.0992666	0.0081218	0.00943218	0.3913	0.0160377	0.0135865	0.240696
cg24037651	0.00506273	0.0439864	0.908603	-0.0232581	0.0248433	0.351474	-0.0234263	0.0357854	0.514239
cg24037688	-0.00101646	0.0113059	0.928546	-0.00360105	0.00638552	0.574084	-0.00601627	0.00919799	0.514589
cg24037715	0.000286141	0.0239344	0.990486	-0.00339381	0.013518	0.802295	-0.0120216	0.019472	0.538415
cg24037746	0.00411827	0.0115845	0.722981	0.00126873	0.0065429	0.846648	-0.00825211	0.00942469	0.383397
cg24037795	-0.00236553	0.0169028	0.888988	-0.00751402	0.00954664	0.433131	0.0118705	0.0137514	0.390125
cg24037813	0.00196581	0.0290823	0.946246	-0.0202538	0.0164255	0.2205	0.00256528	0.0236601	0.913882
cg24037820	0.0112898	0.0108016	0.298502	0.0030047	0.00610068	0.623454	-0.0076625	0.00878769	0.385363
cg24037821	-0.00968028	0.00759101	0.205243	0.00928615	0.00428737	0.0327423	0.00190244	0.00617572	0.758697
cg24037916	-0.000337294	0.00891049	0.969881	0.00113805	0.0050326	0.821568	-0.000279282	0.00724919	0.969347
cg24037917	-0.027332	0.0172291	0.115873	0.00800099	0.00973092	0.412946	0.0130732	0.0140169	0.35328
cg24037934	-0.0106953	0.0113173	0.34696	0.0103764	0.00639195	0.107725	0.011535	0.00920725	0.213255
cg24037938	0.0165031	0.0275481	0.550513	0.00622577	0.015559	0.689926	-0.0114564	0.022412	0.61038
cg24037946	0.00065108	0.0261146	0.98016	0.00633422	0.0147494	0.668534	-0.0136622	0.0212457	0.521688
cg24038033	-0.00363904	0.00788113	0.64529	0.00235685	0.00445123	0.597668	0.00255641	0.00641175	0.690976
cg24038058	0.0147223	0.0097646	0.134841	-0.00526087	0.005515	0.342471	-0.0131494	0.00794406	0.101073
cg24038105	0.014243	0.0291811	0.626577	-0.0266116	0.0164813	0.109601	-0.0158828	0.0237405	0.505058
cg24038158	0.00651926	0.00455715	0.155738	0.000713289	0.00257385	0.782265	-0.00493774	0.0037075	0.186007
cg24038192	0.0163278	0.0301398	0.589231	0.00409951	0.0170228	0.810194	-0.00679902	0.0245205	0.782149
cg24038396	-6.15627e-05	0.0205416	0.997615	0.00929794	0.0116018	0.424826	0.00171661	0.0167118	0.918396
cg24038410	0.000306911	0.00453241	0.946151	-0.00140883	0.00255988	0.583333	-0.000935649	0.00368737	0.800225
cg24038454	0.0153187	0.00736137	0.0400459	-0.00620208	0.00415767	0.138984	-0.00920756	0.00598889	0.127408
cg24038545	0.00430566	0.0453993	0.924636	0.00800634	0.0256413	0.755519	0.00740493	0.036935	0.841516
cg24038588	0.0152965	0.0174018	0.381543	-0.00343096	0.00982846	0.727775	-0.00421502	0.0141574	0.766542
cg24038643	-0.00317663	0.0107488	0.768212	0.0101599	0.00607088	0.0974093	0.00108594	0.00874477	0.901426
cg24038651	-0.00356327	0.00503376	0.480704	0.00259494	0.00284305	0.363623	0.00321026	0.00409525	0.43499
cg24038745	-0.00197005	0.0146676	0.89343	0.0103244	0.00828417	0.215631	0.0124302	0.0119329	0.300126
cg24038762	-0.00576855	0.00925777	0.534664	0.00385244	0.00522874	0.463015	0.00972657	0.00753172	0.199598
cg24038764	0.0122066	0.0129941	0.349836	-0.00274594	0.007339	0.709096	-0.00422635	0.0105714	0.690182
cg24038780	0.00702224	0.00343596	0.0436612	-0.00204463	0.00194061	0.294655	-0.00363964	0.00279535	0.195957
cg24038782	0.0127574	0.0574067	0.824598	0.00954497	0.032423	0.769084	-0.00685316	0.0467036	0.883641
cg24038794	-0.0268745	0.0126243	0.0357783	0.0131658	0.00713014	0.0678374	0.0231699	0.0102706	0.0262962
cg24038905	-0.00215452	0.0187718	0.908859	0.0154152	0.0106022	0.149153	0.00356875	0.0152719	0.815721
cg24038925	0.0435579	0.0379289	0.253595	-0.00170879	0.0214221	0.936585	-0.0160472	0.0308573	0.604206
cg24038943	-0.00430717	0.00975584	0.659826	0.00995323	0.00551005	0.0739287	-0.00458854	0.00793693	0.564506
cg24038945	0.00407864	0.0202084	0.840469	0.00663213	0.0114136	0.562525	-0.00607419	0.0164407	0.712581
cg24039007	0.0192737	0.0503325	0.702603	0.00194844	0.0284275	0.945495	-0.00498274	0.0409483	0.903399
cg24039019	-0.00715725	0.00732761	0.331097	0.000603217	0.0041386	0.884415	0.000811873	0.00596143	0.891952
cg24039042	-0.0120788	0.0234865	0.608211	-0.00220842	0.0132651	0.868119	-0.00425471	0.0191076	0.824255
cg24039081	0.00946193	0.0368514	0.797903	-0.0125731	0.0208135	0.547183	-0.0112352	0.0299807	0.708659
cg24039102	-0.00298607	0.0118027	0.8008	0.00732361	0.00666614	0.274622	-0.00163523	0.00960221	0.865128
cg24039111	0.065512	0.0344895	0.0604427	-0.0446828	0.0194795	0.0239353	-0.0473248	0.0280592	0.0948601
cg24039126	0.0533742	0.0537797	0.323417	0.00309579	0.0303745	0.919028	-0.0233228	0.0437528	0.5952
cg24039149	-0.0323373	0.025106	0.200768	0.00208269	0.0141798	0.88353	0.0153111	0.0204252	0.45528
cg24039294	-0.0172074	0.00991949	0.0859366	0.00846198	0.00560248	0.134159	0.0141335	0.00807007	0.0830151
cg24039310	0.000851732	0.0209836	0.967705	-0.00120067	0.0118514	0.919511	0.00689831	0.0170713	0.687029
cg24039314	0.00377482	0.00984496	0.702234	0.00814755	0.00556039	0.146044	-0.00721646	0.00800944	0.3698
cg24039329	-0.00829928	0.0137577	0.547737	0.0026514	0.00777026	0.733665	0.00723412	0.0111926	0.519577
cg24039342	0.00938179	0.00873906	0.285662	0.00801456	0.00493578	0.107638	-0.0117655	0.00710973	0.101155
cg24039352	0.00236425	0.00397692	0.553553	-0.00394815	0.00224614	0.0819135	-9.86014e-06	0.00323545	0.997575
cg24039394	0.0129356	0.00793619	0.106321	0.00123734	0.00448232	0.783092	-0.00187901	0.00645654	0.771648
cg24039462	0.00200123	0.0103443	0.846998	0.00626792	0.00584243	0.285983	-0.00348528	0.0084157	0.679677
cg24039471	0.0172685	0.0516774	0.738973	0.0097092	0.0291872	0.740106	0.00257138	0.0420425	0.951355
cg24039541	0.00566431	0.0404254	0.888855	0.00163277	0.0228321	0.943136	-0.009063	0.0328884	0.78346
cg24039603	-0.00179866	0.00439613	0.683325	-6.82692e-05	0.00248291	0.97812	0.00277535	0.0035765	0.439619
cg24039631	-0.00445655	0.00909935	0.625395	0.0015842	0.00513927	0.758543	0.00596266	0.00740284	0.422507
cg24039697	-0.00190118	0.00996942	0.849154	0.00459401	0.00563068	0.416542	-0.00112688	0.00811069	0.889785
cg24039711	0.0125144	0.00889728	0.162727	0.000958783	0.00502514	0.849079	-0.00612749	0.00723845	0.399325
cg24039723	0.00683685	0.0118893	0.566581	0.00323954	0.00671503	0.630576	-0.00142278	0.00967263	0.88336
cg24039732	0.0067345	0.0160737	0.676151	0.00202925	0.00907837	0.823592	0.00139337	0.0130769	0.915362
cg24039780	0.00341976	0.0249885	0.891427	-0.0143482	0.0141134	0.311831	-0.000783023	0.0203296	0.969354
cg24039816	-0.00693477	0.00804813	0.390977	0.00238123	0.00454555	0.601558	0.000968265	0.00654761	0.882741
cg24039870	-0.00574661	0.00768572	0.456432	0.00408713	0.00434086	0.348739	-0.00303334	0.00625277	0.628674
cg24039959	-0.013541	0.00856783	0.117227	0.00584157	0.00483907	0.230273	0.00807081	0.00697042	0.249733
cg24039962	-0.0054737	0.0103378	0.597666	0.0118795	0.00583872	0.044591	-0.000443677	0.00841036	0.958036
cg24040028	-0.0394604	0.0261978	0.135219	0.00576804	0.0147964	0.69751	0.0126992	0.0213134	0.552661
cg24040043	-0.0358933	0.0376052	0.342191	0.0182971	0.0212393	0.39108	0.0210654	0.030594	0.492736
cg24040048	-0.0015049	0.00333279	0.652595	-0.000303773	0.00188234	0.872126	0.00231705	0.00271141	0.394881
cg24040106	0.00629406	0.00941176	0.505231	0.00071858	0.00531572	0.892747	-0.00608095	0.007657	0.429016
cg24040115	0.00722634	0.0119105	0.54544	0.000815366	0.00672699	0.903774	-0.00607958	0.00968987	0.531845
cg24040155	0.00317537	0.0272719	0.907547	0.00259269	0.015403	0.866676	0.00910105	0.0221872	0.68256
cg24040188	-0.00651694	0.0104111	0.532796	0.00789805	0.00588014	0.182318	0.00248324	0.00847003	0.770005
cg24040299	-0.0120707	0.0111598	0.282073	0.00347221	0.00630298	0.582967	0.00996915	0.0090791	0.27488
cg24040450	-0.0435165	0.0237008	0.0693781	0.0129425	0.0133861	0.335994	0.0223394	0.0192819	0.249448
cg24040481	0.0149436	0.0167827	0.375423	0.00355784	0.00947882	0.708214	-0.00343804	0.0136537	0.801721
cg24040502	-0.0443556	0.0555653	0.426649	-0.00566159	0.031383	0.857209	0.0148262	0.0452056	0.743632
cg24040563	-0.0313724	0.0264526	0.238496	0.0227963	0.0149403	0.130274	0.0204598	0.0215207	0.344093
cg24040576	-0.000273418	0.00354157	0.93862	0.00217907	0.00200026	0.278652	0.000226112	0.00288127	0.937609
cg24040595	-0.00431165	0.0373073	0.908229	0.0422338	0.021071	0.0477913	0.00284869	0.0303516	0.925415
cg24040694	-0.0201726	0.0386655	0.603041	-0.0138649	0.0218381	0.526975	0.00567301	0.0314566	0.857255
cg24040725	-0.00625791	0.00373221	0.0967826	0.00431269	0.00210793	0.043442	0.00592041	0.00303636	0.0540535
cg24040751	0.0114504	0.0247122	0.644141	0.000730832	0.0139574	0.958347	-0.0022786	0.0201048	0.909996
cg24040796	-0.0330331	0.0161744	0.0438073	-0.00268893	0.00913523	0.769115	0.0146261	0.0131588	0.269069
cg24040921	-0.0132364	0.0272013	0.627621	0.00344292	0.0153632	0.823144	0.0187689	0.0221298	0.398434
cg24040932	-0.0159929	0.0132565	0.23056	0.00221335	0.0074872	0.768148	0.0120292	0.0107849	0.267417
cg24040948	-0.000366942	0.0185226	0.984235	0.00583991	0.0104615	0.577961	-0.00611194	0.0150692	0.685927
cg24040966	-0.00255193	0.00588398	0.665453	0.00259332	0.00332325	0.43706	0.00483679	0.00478695	0.314787
cg24040983	0.058865	0.0267972	0.0304003	-0.0181404	0.0151349	0.233582	-0.0266759	0.021801	0.224035
cg24040989	0.012622	0.0218208	0.564295	-0.00654013	0.0123243	0.596847	0.00467507	0.0177524	0.792835
cg24041000	-0.00137746	0.0159897	0.931525	-0.0075671	0.00903088	0.404118	0.00620482	0.0130085	0.634436
cg24041036	-0.00698254	0.00664498	0.295935	0.0113485	0.00375305	0.00318635	0.000580476	0.00540607	0.914711
cg24041078	0.00181377	0.00643924	0.778787	-0.00347405	0.00363685	0.341809	-0.00310268	0.00523868	0.555039
cg24041118	0.015047	0.0163005	0.358222	-0.019104	0.00920646	0.040601	-0.00919313	0.0132614	0.489809
cg24041151	0.00522686	0.0262744	0.842727	0.0044905	0.0148397	0.762835	-0.0212861	0.0213758	0.321798
cg24041187	-0.0499675	0.0470534	0.290876	0.0465043	0.0265755	0.0832668	0.0370983	0.0382806	0.334873
cg24041203	0.0127309	0.0154357	0.411508	-0.0117973	0.00871802	0.179102	0.000932015	0.0125578	0.940988
cg24041239	-0.00218637	0.012957	0.866349	0.00418441	0.00731806	0.568772	-0.0012328	0.0105413	0.907139
cg24041246	0.00571882	0.0187493	0.761001	0.0061782	0.0105895	0.560947	-0.00730028	0.0152536	0.633294
cg24041269	0.00303906	0.00384306	0.430975	0.000598123	0.00217054	0.783463	-0.000915905	0.00312655	0.770184
cg24041283	0.000519326	0.0236822	0.982549	0.0286707	0.0133756	0.034547	0.000717046	0.0192668	0.970388
cg24041338	-0.00103036	0.011405	0.928199	-0.00325707	0.00644147	0.614245	0.00516188	0.00927858	0.579259
cg24041400	0.0555918	0.039666	0.164225	-0.0502227	0.0224032	0.0272315	-0.0394243	0.0322706	0.224759
cg24041425	0.0178957	0.0294939	0.545413	-0.00509262	0.016658	0.760469	0.0103609	0.023995	0.666839
cg24041453	0.00731036	0.00867195	0.401287	0.00362016	0.00489787	0.461596	-0.00704123	0.00705512	0.320723
cg24041496	0.00764821	0.0103682	0.462483	0.000235402	0.0058559	0.968016	-0.0103014	0.00843511	0.224918
cg24041541	-0.00672511	0.00646843	0.301046	0.000582141	0.00365334	0.873725	0.00805344	0.00526244	0.129149
cg24041556	-0.00435877	0.0381019	0.909157	0.0218987	0.0215198	0.311371	0.0127466	0.0309981	0.681818
cg24041594	0.0373213	0.0219477	0.0922146	-0.00537302	0.0123959	0.665641	-0.0226212	0.0178557	0.208197
cg24041599	0.0011779	0.0132471	0.929329	-0.00343125	0.00748188	0.647531	-0.00126522	0.0107772	0.906785
cg24041637	0.000448505	0.0135534	0.973669	0.000604427	0.0076549	0.937226	-0.00446473	0.0110265	0.686426
cg24041663	0.00804415	0.0113996	0.48208	0.00512803	0.00643847	0.427686	-0.00894278	0.00927426	0.33729
cg24041780	0.0155382	0.0164661	0.347671	-0.0135844	0.00929997	0.147298	-0.0203542	0.0133961	0.131878
cg24041822	0.00884379	0.00550823	0.111589	-0.0033693	0.00311102	0.281458	-0.0078001	0.00448126	0.0848917
cg24041872	-0.000676923	0.00283747	0.81194	0.000865137	0.00160259	0.590534	-2.1091e-06	0.00230844	0.999273
cg24041882	0.00479682	0.0108055	0.658077	-0.00820031	0.00610291	0.182157	0.00351438	0.00879091	0.690193
cg24041900	-0.00449117	0.0154307	0.771625	-0.00532009	0.0087152	0.542984	0.000986626	0.0125538	0.937517
cg24041917	-0.007698	0.0205966	0.709397	0.0108585	0.0116329	0.352889	-0.00113507	0.0167565	0.946132
cg24041977	-0.00892849	0.00354216	0.0133287	0.00204967	0.0020006	0.308108	0.007701	0.00288175	0.00882315
cg24041995	0.00039915	0.00348823	0.909133	0.0004993	0.00197014	0.800464	0.00191077	0.00283787	0.502335
cg24042017	0.0111122	0.0649169	0.864438	0.0042208	0.0366647	0.908587	-0.00373184	0.0528136	0.943812
cg24042127	-0.0335808	0.0390971	0.392487	0.00145335	0.0220819	0.947658	0.0110242	0.0318077	0.729643
cg24042136	0.10346	0.041556	0.0144703	-0.0487147	0.0234706	0.0405536	-0.0542517	0.0338082	0.11178
cg24042145	-0.00757349	0.0354202	0.831133	-0.00776583	0.0200052	0.698717	-0.0142674	0.0288164	0.621626
cg24042158	0.00392789	0.0170209	0.817975	-0.00115439	0.00961331	0.904663	-0.00546186	0.0138474	0.69412
cg24042242	-0.00148158	0.033529	0.964844	0.023706	0.018937	0.213611	-0.00206022	0.0272778	0.939949
cg24042275	-0.0115979	0.0114218	0.312407	0.0053029	0.00645099	0.413056	0.00710925	0.0092923	0.446069
cg24042313	0.0371825	0.023875	0.122604	-0.0197091	0.0134845	0.147047	-0.0120231	0.0194237	0.537359
cg24042339	0.0248893	0.0127156	0.0531469	-0.0143328	0.0071817	0.0487373	-0.0149854	0.0103449	0.150644
cg24042402	-0.0139285	0.0123566	0.262405	0.00511016	0.00697895	0.465779	0.00356853	0.0100528	0.723368
cg24042452	0.0250986	0.0176986	0.15933	-0.00110088	0.00999606	0.91253	-0.0129319	0.0143988	0.371322
cg24042496	-0.0125861	0.0232452	0.589427	0.0107419	0.0131288	0.41523	-0.00673678	0.0189113	0.722433
cg24042502	-0.00572832	0.0251901	0.820583	0.020019	0.0142272	0.162565	0.00819663	0.0204936	0.690055
cg24042528	0.00112464	0.018596	0.951898	0.00795487	0.0105029	0.45063	0.000320721	0.0151289	0.98313
cg24042578	-0.0131428	0.0378874	0.729416	0.0133599	0.0213986	0.533858	0.0245832	0.0308235	0.427062
cg24042587	-0.0477991	0.0344167	0.168032	0.00814636	0.0194384	0.67607	0.0255969	0.028	0.362868
cg24042744	-0.0043762	0.00910921	0.632004	-0.00011309	0.00514484	0.982508	0.0060125	0.00741086	0.419154
cg24042772	-0.0183171	0.0201971	0.366677	0.00625086	0.0114073	0.584957	-0.000163271	0.0164315	0.992092
cg24042814	-0.0123487	0.0103806	0.237082	-0.00643008	0.00586294	0.275445	0.00625796	0.00844524	0.460463
cg24042854	0.0107842	0.0206232	0.602214	-0.0168071	0.0116479	0.152227	-0.00155721	0.0167781	0.926243
cg24042899	-0.00688769	0.00725594	0.344829	0.00429387	0.00409812	0.297324	0.00879606	0.00590312	0.139418
cg24042923	-0.0565203	0.0254706	0.028791	0.0141712	0.0143857	0.327006	0.0333191	0.0207218	0.111069
cg24042978	-0.0437497	0.0209341	0.0392178	0.0201925	0.0118235	0.0908335	0.0394143	0.0170311	0.0227414
cg24042986	-0.0198714	0.0143829	0.170238	0.00320366	0.00812341	0.694162	0.00583024	0.0117013	0.619421
cg24043192	0.00319235	0.00522684	0.542773	-0.00155051	0.0029521	0.600615	-0.00576592	0.00425234	0.178234
cg24043236	-0.00769539	0.00314397	0.0161578	0.00344279	0.0017757	0.0553982	0.00155092	0.0025578	0.545684
cg24043286	-0.00405224	0.00692159	0.559591	0.000292523	0.00390928	0.940504	0.00135726	0.00563111	0.810037
cg24043307	0.00922562	0.00520027	0.0791579	2.89773e-05	0.00293709	0.992148	-0.00629611	0.00423071	0.139911
cg24043309	-0.00249043	0.0319589	0.938046	-0.00453476	0.0180502	0.802163	-0.00616253	0.0260004	0.813139
cg24043373	-0.00995645	0.00944159	0.294233	0.00253371	0.00533257	0.635745	0.00691394	0.00768127	0.370272
cg24043453	-0.0134393	0.00897989	0.137712	0.00172827	0.0050718	0.734013	0.0174744	0.00730565	0.0186692
cg24043476	-0.0187134	0.0191503	0.330882	0.0237922	0.010816	0.0301772	0.0207876	0.0155799	0.185211
cg24043567	0.0153938	0.0145735	0.293434	-0.0039856	0.00823105	0.629314	-0.00352822	0.0118564	0.766654
cg24043594	0.00553416	0.0216689	0.798952	-0.0149002	0.0122385	0.226345	0.0129869	0.0176289	0.463076
cg24043604	-0.00532529	0.00957054	0.579189	0.00420146	0.0054054	0.438871	6.88085e-06	0.00778618	0.999297
cg24043607	-0.00959061	0.0279413	0.732152	-0.00198245	0.0157811	0.900289	0.0189247	0.0227318	0.407139
cg24043687	-0.0070166	0.0101522	0.49111	0.00381124	0.0057339	0.507813	0.00572901	0.00825938	0.489551
cg24043710	0.00578605	0.0113925	0.612677	0.00388814	0.00643443	0.54706	-0.0086147	0.00926844	0.354932
cg24043730	-0.0266873	0.0361032	0.461555	-0.00249566	0.0203909	0.90284	-0.00573449	0.029372	0.845612
cg24043747	0.000705269	0.019663	0.971461	-0.00231527	0.0111056	0.835288	0.000489566	0.015997	0.975648
cg24043782	0.0113486	0.0151284	0.45496	-0.000504751	0.00854448	0.953014	-0.0116144	0.0123079	0.347666
cg24043838	0.00805289	0.0154999	0.604553	-0.00954872	0.00875427	0.278058	-0.00722744	0.0126101	0.567857
cg24043861	0.0113645	0.00697718	0.106563	-0.00587484	0.00394068	0.13922	-0.00682574	0.00567633	0.23207
cg24043887	-0.0107537	0.0110027	0.33079	0.00420118	0.00621425	0.500598	0.00731145	0.00895129	0.416021
cg24043916	0.000482643	0.0120945	0.968249	-0.00247355	0.00683094	0.71805	0.00275907	0.0098396	0.779758
cg24044028	0.0110567	0.0146539	0.452345	0.00422685	0.00827645	0.610704	-0.0130825	0.0119218	0.275173
cg24044043	0.000713265	0.00349141	0.83855	-0.000805224	0.00197193	0.683913	-0.00141108	0.00284046	0.620458
cg24044049	0.00178958	0.00224647	0.427599	-0.000207322	0.0012688	0.87054	-0.000695844	0.00182763	0.704224
cg24044082	0.00502887	0.00828537	0.545283	-0.00455197	0.00467954	0.333078	-0.00981298	0.00674062	0.148645
cg24044084	-0.00372907	0.00844614	0.659815	0.00572694	0.00477034	0.232827	0.000697246	0.00687141	0.919384
cg24044147	0.00208782	0.00319261	0.514672	-0.00118735	0.00180317	0.511776	-0.00184701	0.00259737	0.478705
cg24044186	0.00853222	0.01017	0.403532	0.00112169	0.00574395	0.845577	-0.00584975	0.00827385	0.481233
cg24044193	-0.001787	0.0119532	0.881467	0.0095756	0.00675112	0.159255	-0.000793963	0.00972463	0.935096
cg24044238	-0.0194434	0.0187523	0.302356	0.0131658	0.0105912	0.216803	0.012058	0.0152561	0.431218
cg24044254	-0.013269	0.01152	0.252194	0.00162789	0.00650644	0.802959	0.00753377	0.00937217	0.423432
cg24044259	-0.0177344	0.0108216	0.104463	0.0132491	0.00611199	0.0326012	0.00196784	0.00880399	0.823599
cg24044288	0.00104206	0.00265097	0.695109	0.000814375	0.00149726	0.587738	-0.00173882	0.00215672	0.42206
cg24044351	-0.00472748	0.00534382	0.378505	0.000920179	0.00301817	0.761104	0.00133899	0.00434751	0.758744
cg24044406	-0.00344052	0.011038	0.755932	0.00727607	0.00623419	0.245993	0.00089944	0.00898002	0.920422
cg24044426	-0.000347396	0.0139092	0.980125	0.00480092	0.00785586	0.542532	0.00259568	0.0113159	0.81905
cg24044478	-0.08915	0.0465232	0.0582477	0.0301919	0.0262761	0.253343	0.0426177	0.0378493	0.262922
cg24044501	0.0165333	0.026234	0.530014	-3.30847e-05	0.0148169	0.998223	-0.00381513	0.0213429	0.8585
cg24044560	-0.0108701	0.0213696	0.612126	0.0113675	0.0120694	0.348592	0.0079702	0.0173854	0.647649
cg24044651	0.00588437	0.00522624	0.262946	-0.00527317	0.00295176	0.0771185	-0.00439475	0.00425184	0.303862
cg24044654	0.00962361	0.0234127	0.681939	-0.0164847	0.0132234	0.215503	-0.0148082	0.0190476	0.438777
cg24044707	0.0361882	0.0232381	0.122628	-0.024865	0.0131248	0.061106	-0.0286443	0.0189055	0.132959
cg24044763	0.0075864	0.0060263	0.211064	-0.00438008	0.00340363	0.201166	-0.00441826	0.00490274	0.369701
cg24044776	0.0375818	0.0180386	0.0398162	-0.00635302	0.0101881	0.534357	-0.0246836	0.0146754	0.095758
cg24044804	-0.00365869	0.0082158	0.657068	0.00619164	0.00464024	0.185187	-2.34909e-06	0.00668402	0.99972
cg24044931	0.0126185	0.0299989	0.674944	0.00546527	0.0169433	0.747713	-0.0115699	0.0244058	0.636508
cg24044957	-0.0166335	0.0130729	0.206254	0.00219987	0.00738352	0.766377	0.00540136	0.0106356	0.612694
cg24044988	-0.00413618	0.0210327	0.844505	0.00100998	0.0118792	0.932418	-0.00665661	0.0171113	0.698106
cg24045038	-0.00219964	0.00605807	0.717318	0.000309928	0.00342157	0.928011	0.00216795	0.00492859	0.660999
cg24045078	0.00651932	0.00614588	0.291405	-0.00250057	0.00347117	0.473004	-0.00704316	0.00500003	0.162111
cg24045135	0.0296613	0.0440409	0.502218	-0.00775546	0.0248741	0.755863	-0.00304769	0.0358297	0.932387
cg24045142	-0.0445135	0.0264084	0.095058	0.038585	0.0149153	0.0111524	0.0227564	0.0214847	0.292117
cg24045145	-0.00993366	0.00944162	0.295335	0.00770839	0.00533258	0.1515	0.00760281	0.00768129	0.324718
cg24045194	0.013896	0.0165082	0.40197	-0.000683784	0.00932376	0.941687	-0.0139536	0.0134304	0.30138
cg24045212	0.00970199	0.0119855	0.420201	-0.00274222	0.00676935	0.686291	-0.0140803	0.00975087	0.151928
cg24045270	-0.00773167	0.00898484	0.391601	0.0062081	0.0050746	0.224124	1.33335e-05	0.00730968	0.998548
cg24045348	-0.018223	0.0292385	0.534565	0.0231275	0.0165138	0.164523	0.00022588	0.0237872	0.992443
cg24045369	-0.00658841	0.0032959	0.0483811	0.00296333	0.00186151	0.114629	0.00421551	0.00268141	0.119144
cg24045378	0.0046614	0.0252269	0.853784	-0.0163761	0.014248	0.253205	0.00878371	0.0205235	0.669603
cg24045385	-0.00101863	0.017028	0.95242	-0.00491239	0.00961735	0.610651	-0.00437552	0.0138533	0.75279
cg24045399	0.00942087	0.0116289	0.419831	-0.00362513	0.00656795	0.582244	-0.0034416	0.00946077	0.716809
cg24045431	-0.0111078	0.0172893	0.522068	0.0184593	0.00976489	0.0616632	0.0024706	0.0140658	0.860935
cg24045482	0.00170429	0.00772881	0.825932	-0.00475909	0.0043652	0.278282	0.00293814	0.00628783	0.641341
cg24045498	0.000634569	0.0105798	0.952294	-0.00412981	0.0059754	0.491114	0.00153399	0.00860724	0.858918
cg24045508	0.0050156	0.025885	0.846761	-0.00177648	0.0146197	0.903534	-0.00495278	0.0210589	0.814554
cg24045566	-0.000762136	0.00298465	0.798987	0.000445437	0.00168572	0.792149	0.00110204	0.00242819	0.650939
cg24045574	0.00812052	0.00669137	0.227824	-0.00842963	0.00377925	0.027995	-0.00582167	0.00544381	0.287511
cg24045590	-0.00378982	0.00321446	0.241256	0.00103548	0.00181551	0.569743	0.00234115	0.00261514	0.372858
cg24045683	-0.00342575	0.0190042	0.857318	-0.0106284	0.0107335	0.324508	0.0133345	0.015461	0.390539
cg24045755	0.0200481	0.0128911	0.123125	-0.00280589	0.00728083	0.700791	-0.00606682	0.0104876	0.564272
cg24045810	-3.78089e-05	0.00462061	0.993488	0.00124897	0.0026097	0.633299	0.00345781	0.00375913	0.359913
cg24045835	0.0294832	0.0086126	0.00090448	-0.00137741	0.00486436	0.777649	-0.0205497	0.00700684	0.0041822
cg24045841	0.00218001	0.0146538	0.882043	0.00137052	0.00827641	0.868818	0.0111161	0.0119217	0.353408
cg24045861	0.00684945	0.0213609	0.749156	-0.0017323	0.0120646	0.886122	-0.00654629	0.0173783	0.707217
cg24045875	0.0066186	0.00732226	0.368264	-0.00565077	0.00413558	0.174947	-0.00258372	0.00595707	0.665443
cg24045935	-0.00267004	0.00240046	0.26873	0.000940659	0.00135577	0.489437	0.000683462	0.00195291	0.727112
cg24046017	-0.000817821	0.00730689	0.911112	0.00297514	0.0041269	0.472679	-0.00480532	0.00594457	0.420844
cg24046083	-0.010474	0.00897762	0.24617	0.00387793	0.00507052	0.446228	0.00695342	0.0073038	0.343425
cg24046087	-0.00737794	0.0197598	0.709671	-0.00776239	0.0111602	0.488362	0.000132675	0.0160757	0.993432
cg24046110	0.000157511	0.00253336	0.95055	0.00105793	0.00143083	0.461444	-0.00260917	0.00206103	0.208531
cg24046120	0.00618501	0.00307327	0.0469096	-0.000425328	0.00173577	0.80694	-0.00534452	0.00250028	0.03504
cg24046125	-0.00470091	0.00375401	0.213464	0.00154712	0.00212025	0.46732	0.00232797	0.0030541	0.447745
cg24046155	0.0178987	0.0150954	0.238607	-0.00228134	0.00852582	0.789585	-0.00659907	0.012281	0.59225
cg24046159	0.00411534	0.0133459	0.758463	-0.00440492	0.00753769	0.560303	0.00238427	0.0108576	0.826644
cg24046271	0.00454368	0.00373765	0.227039	-0.000261309	0.00211101	0.90174	-0.00307903	0.00304079	0.313757
cg24046305	-0.00503623	0.00566915	0.376524	0.00243307	0.00320191	0.449151	0.00265	0.00461218	0.566901
cg24046411	-0.00771678	0.0469926	0.869902	-0.0143058	0.0265412	0.591106	-0.00693242	0.0382311	0.856484
cg24046474	0.0264852	0.0239128	0.270756	-0.0166862	0.0135058	0.219605	-0.0102054	0.0194544	0.60106
cg24046475	-0.024797	0.0468655	0.597926	-0.0130695	0.0264694	0.622582	-0.00190734	0.0381277	0.960204
cg24046479	0.00253634	0.0102024	0.804189	-0.00629492	0.00576228	0.27732	0.000540342	0.00830025	0.948227
cg24046505	0.00260371	0.0307722	0.932742	-0.0203152	0.01738	0.245286	-0.0111431	0.025035	0.657229
cg24046616	0.0133241	0.0123573	0.283576	-0.0209249	0.00697936	0.00344275	0.00634698	0.0100534	0.529296
cg24046690	0.001215	0.00984533	0.902036	0.00301053	0.0055606	0.589457	-0.00151136	0.00800973	0.850726
cg24046770	0.00455458	0.017095	0.79047	-0.0025008	0.00965518	0.79617	-0.00529857	0.0139078	0.704043
cg24046861	-0.00217625	0.0354513	0.951176	-0.0167288	0.0200228	0.405474	-0.00445628	0.0288417	0.877527
cg24046864	-0.00379472	0.0314093	0.904085	0.00711056	0.0177398	0.689422	0.0101666	0.0255533	0.691599
cg24046884	-0.00782652	0.0171598	0.649329	-0.00799531	0.00969176	0.411398	0.00531359	0.0139605	0.704311
cg24046888	0.00555503	0.00631513	0.381207	0.00100342	0.00356676	0.779054	-0.00369722	0.00513772	0.47347
cg24046927	0.00564818	0.00728014	0.439715	0.0016007	0.00411179	0.697902	-0.00528619	0.00592281	0.374304
cg24046935	-0.0329933	0.0320733	0.30616	0.018122	0.0181148	0.319583	0.0126424	0.0260934	0.62911
cg24047014	-0.00510232	0.00597309	0.395068	-0.00251369	0.00337357	0.457988	0.00408967	0.00485945	0.402066
cg24047044	-0.0298985	0.017451	0.0898232	0.0133152	0.00985626	0.179827	0.019126	0.0141974	0.181039
cg24047057	0.0193758	0.0225345	0.391983	-0.0126885	0.0127274	0.321246	-0.0138493	0.0183331	0.451806
cg24047124	-0.00653578	0.0176883	0.712554	-0.000639357	0.00999027	0.949102	-0.00156625	0.0143904	0.913552
cg24047137	-0.00183799	0.00222347	0.410454	-0.00109861	0.00125581	0.38381	0.00106867	0.00180892	0.55603
cg24047187	-0.0186453	0.042129	0.659047	-0.0146566	0.0237942	0.539341	0.0091602	0.0342743	0.789829
cg24047201	-0.00395099	0.0139586	0.777735	0.00997419	0.00788375	0.208814	-0.00720182	0.0113561	0.527441
cg24047214	-0.0748503	0.0522869	0.15546	-0.0121452	0.0295314	0.681777	0.0423769	0.0425384	0.321604
cg24047259	0.00197784	0.00648229	0.760926	0.000631625	0.00366117	0.863384	-0.00282757	0.00527371	0.59306
cg24047351	0.0021164	0.00635374	0.739774	-0.00115155	0.00358856	0.748973	0.0036178	0.00516913	0.485657
cg24047377	-0.00531945	0.0173577	0.759904	0.00214879	0.00980356	0.826962	-0.00597887	0.0141215	0.67294
cg24047390	-0.0442127	0.0339754	0.196202	0.0253673	0.0191891	0.189258	0.0350144	0.0276409	0.208244
cg24047400	-0.00257893	0.00368204	0.485331	0.0033718	0.0020796	0.108151	0.00208607	0.00299555	0.487832
cg24047440	-0.00659467	0.0490307	0.893282	-0.00484632	0.0276923	0.861436	-0.0039353	0.0398893	0.921613
cg24047538	0.0141383	0.0176467	0.424962	-0.0068492	0.0099668	0.493579	-0.0114128	0.0143566	0.428564
cg24047578	-0.023916	0.0136598	0.0831033	0.00277024	0.00771497	0.720312	0.0228375	0.011113	0.0425369
cg24047689	-0.000635202	0.00270503	0.814837	0.00106818	0.00152779	0.486105	0.0019659	0.0022007	0.373882
cg24047701	-0.00282565	0.0337441	0.933436	0.00760817	0.0190585	0.690614	0.00124016	0.0274528	0.96406
cg24047711	0.0201777	0.0178783	0.261817	-0.0114346	0.0100976	0.260227	-0.0119184	0.014545	0.414539
cg24047736	0.0148155	0.0295592	0.617344	0.00178246	0.0166949	0.915192	0.00410908	0.0240481	0.864679
cg24047759	0.00925788	0.0110013	0.402104	0.000996704	0.0062135	0.872889	-0.00679038	0.00895022	0.449863
cg24047802	-0.0109017	0.0171334	0.526074	0.00757972	0.00967686	0.43535	0.0190152	0.013939	0.175637
cg24047810	-0.0364821	0.0255338	0.156248	0.0207855	0.0144214	0.152687	0.015593	0.0207732	0.454672
cg24047897	0.00783569	0.00921985	0.397468	-0.00576723	0.00520733	0.27078	-0.00758842	0.00750087	0.314186
cg24047905	0.00558704	0.0133062	0.675491	-0.00177887	0.00751529	0.813383	0.000472276	0.0108254	0.965291
cg24047921	0.0274972	0.0271244	0.313202	-0.0103443	0.0153197	0.501123	-0.0248618	0.0220672	0.262648
cg24047926	0.0206624	0.0231393	0.37407	-0.0102442	0.013069	0.435015	-0.004713	0.0188252	0.802836
cg24048008	0.00868752	0.0146831	0.555434	-0.00530078	0.00829292	0.524189	-0.0070814	0.0119455	0.554675
cg24048022	-0.0240712	0.0306225	0.433727	0.0158782	0.0172954	0.360843	0.0117881	0.0249132	0.637145
cg24048200	0.00402188	0.0161422	0.803764	-0.00585642	0.00911703	0.522139	0.00270186	0.0131326	0.837423
cg24048207	-0.00370782	0.0154336	0.810643	0.00298168	0.00871682	0.733038	0.00677438	0.0125561	0.590746
cg24048209	0.000777582	0.00814531	0.924141	0.00374902	0.00460044	0.41709	-0.00401789	0.00662668	0.545704
cg24048263	-0.0172962	0.0316393	0.585849	0.0181402	0.0178697	0.312541	0.0212928	0.0257404	0.410126
cg24048283	0.0736787	0.0407736	0.0738274	-0.0140276	0.0230287	0.543843	-0.059301	0.0331716	0.0769147
cg24048332	0.0328802	0.0226166	0.149195	-0.00190538	0.0127738	0.881731	-0.0199673	0.0183999	0.280502
cg24048338	0.0256928	0.0313294	0.414157	-0.0138137	0.0176947	0.43688	-0.00713955	0.0254883	0.779983
cg24048339	0.0171062	0.0135692	0.210422	-0.00428728	0.00766381	0.577152	-0.0150892	0.0110393	0.174797
cg24048361	0.0426668	0.0479899	0.376138	0.0059758	0.0271045	0.825962	-0.0107357	0.0390425	0.783915
cg24048403	0.0144315	0.015775	0.362524	-0.0169162	0.00890967	0.0605538	0.000637372	0.0128339	0.960492
cg24048427	0.00685254	0.0126163	0.588261	-0.0110088	0.00712565	0.12558	-0.000751317	0.0102641	0.941797
cg24048437	-0.00302797	0.014304	0.832791	0.00490147	0.00807884	0.54545	-0.00100187	0.0116371	0.931569
cg24048439	-0.00301758	0.00993854	0.762058	0.000415404	0.00561324	0.941158	0.000104621	0.00808557	0.989703
cg24048497	-0.0242504	0.0396076	0.54178	-0.00148353	0.0223702	0.94726	-0.00472276	0.032223	0.883777
cg24048517	0.00875633	0.00789697	0.270221	-0.00145815	0.00446017	0.744421	-0.000429584	0.00642463	0.946825
cg24048585	0.0253081	0.0178577	0.159593	-0.00132482	0.010086	0.895765	-0.0248197	0.0145283	0.0907334
cg24048627	-0.0123956	0.0187651	0.51044	-0.00243715	0.0105985	0.818608	0.0042952	0.0152665	0.779037
cg24048628	0.0051366	0.00879103	0.560361	0.00185665	0.00496514	0.709258	-0.00727316	0.00715201	0.311686
cg24048641	-0.00966444	0.0188917	0.610102	0.0058325	0.0106699	0.585876	0.00277566	0.0153695	0.857058
cg24048650	0.0115775	0.0120131	0.337545	0.00185428	0.00678492	0.785202	-0.00929489	0.00977331	0.34392
cg24048678	0.011208	0.0416251	0.788296	-0.0107251	0.0235097	0.649256	-0.0263606	0.0338644	0.4382
cg24048739	-0.0255736	0.0137864	0.0666046	-0.000926632	0.0077865	0.905515	0.0241859	0.011216	0.0335022
cg24048806	-0.00423999	0.0142521	0.766715	-0.0123023	0.00804952	0.129654	0.000276646	0.0115949	0.981013
cg24048834	-0.0100308	0.00821499	0.225003	0.00615548	0.00463979	0.1877	0.0059943	0.00668336	0.371971
cg24048919	-0.0162765	0.00832562	0.0534329	0.00124115	0.00470227	0.792376	0.0062322	0.00677337	0.359778
cg24048921	-0.00790094	0.019958	0.693055	0.00200118	0.0112722	0.859456	0.0132313	0.016237	0.417112
cg24048949	0.0225367	0.0214174	0.295269	-0.0058036	0.0120965	0.632456	-0.00479103	0.0174243	0.783924
cg24049050	0.00578766	0.0122102	0.636551	0.00653325	0.00689624	0.345784	0.00117656	0.00993365	0.90596
cg24049075	0.0211949	0.0104318	0.0448847	-0.00572997	0.00589184	0.333183	-0.0116982	0.00848687	0.171222
cg24049084	-0.0255384	0.0109709	0.0219769	-0.000946357	0.0061963	0.878926	0.0128596	0.00892543	0.152834
cg24049154	-0.0103208	0.00992624	0.301013	-0.00682747	0.00560629	0.226215	0.00906868	0.00807556	0.26419
cg24049157	0.0100552	0.0120426	0.405766	-0.00396688	0.00680161	0.56108	-0.00491415	0.00979735	0.617088
cg24049186	0.00223692	0.0165299	0.892632	-0.00681832	0.00933603	0.466935	0.00900152	0.013448	0.504843
cg24049235	0.00241507	0.0073692	0.743818	-0.00126357	0.00416209	0.762084	-0.00762468	0.00599526	0.20646
cg24049256	-0.00233598	0.00754277	0.757448	-0.00692035	0.00426012	0.107492	0.0067367	0.00613647	0.274976
cg24049301	-0.00804043	0.039355	0.838539	-0.0115315	0.0222275	0.605075	-0.00599523	0.0320176	0.851853
cg24049326	0.0082601	0.00751585	0.27445	-0.00347144	0.00424492	0.415463	-0.00797272	0.00611457	0.195326
cg24049348	0.0281995	0.0234017	0.231098	-0.00383632	0.0132172	0.772236	-0.00248494	0.0190386	0.896422
cg24049451	-0.014503	0.0120149	0.230306	0.0156843	0.00678596	0.0229118	0.00309462	0.00977481	0.752227
cg24049468	0.0123153	0.0372926	0.741927	0.00813339	0.0210627	0.700222	0.000542738	0.0303397	0.985764
cg24049493	0.0612549	0.0273324	0.0272757	-0.0414194	0.0154372	0.00856352	-0.03617	0.0222365	0.107033
cg24049565	-0.024093	0.0244433	0.326723	0.0073136	0.0138055	0.597476	0.0085146	0.019886	0.669467
cg24049570	0.0161526	0.00829782	0.0544459	-0.00497584	0.00468657	0.290971	-0.012044	0.00675075	0.0775023
cg24049590	-0.0402893	0.026136	0.126412	0.00249865	0.0147615	0.865935	0.0231361	0.0212632	0.279226
cg24049621	0.00850383	0.0620443	0.891264	0.0278263	0.0350423	0.429069	0.00517748	0.0504766	0.918512
cg24049652	0.00102836	0.0145156	0.943665	0.00478296	0.00819832	0.56096	-0.0038359	0.0118092	0.746008
cg24049723	0.00500442	0.00962041	0.604106	-0.0034351	0.00543356	0.528728	-0.00033185	0.00782675	0.966267
cg24049769	0.0051443	0.00811397	0.527554	-0.0038718	0.00458273	0.400242	0.00661889	0.00660117	0.318483
cg24049838	-0.00189678	0.00297573	0.525341	-0.00154214	0.00168068	0.361098	-0.000531928	0.00242093	0.826546
cg24049880	0.0161396	0.0329433	0.625285	-0.0235288	0.0186062	0.209025	-0.0131873	0.0268012	0.62379
cg24049884	-0.024295	0.0349513	0.48863	4.13341e-05	0.0197403	0.998334	0.00798902	0.0284349	0.779335
cg24049888	-0.00982296	0.0231837	0.672713	0.000356267	0.0130941	0.978349	0.0142912	0.0188613	0.450449
cg24049949	0.00207022	0.00585294	0.724319	-0.00399566	0.00330571	0.229681	0.00108853	0.0047617	0.819655
cg24049990	0.00445209	0.00490454	0.366238	-0.00248025	0.00277006	0.372779	-0.00311732	0.00399012	0.436533
cg24050109	-0.0122251	0.0231514	0.598659	0.020489	0.0130758	0.120351	0.00223416	0.0188349	0.905821
cg24050112	-0.0260025	0.0139556	0.0654241	0.0143591	0.00788203	0.0715426	0.0183293	0.0113536	0.109657
cg24050135	0.00240374	0.00452726	0.596656	-0.00371372	0.00255698	0.149589	-0.00145746	0.00368319	0.693182
cg24050307	-0.000308473	0.0102153	0.975971	0.00193648	0.00576954	0.737861	-0.00703646	0.00831071	0.39924
cg24050340	-0.00217994	0.00732425	0.766613	0.00258196	0.0041367	0.533973	-0.00170692	0.00595869	0.775132
cg24050347	-0.00756555	0.00848289	0.374652	0.00315577	0.0047911	0.511649	0.00136057	0.00690131	0.844121
cg24050414	0.0121243	0.0202429	0.550593	0.000110052	0.0114331	0.992339	-0.00165346	0.0164687	0.920232
cg24050415	-0.00145286	0.022843	0.949417	0.00279681	0.0129016	0.82883	0.00417904	0.0185841	0.822547
cg24050441	0.056036	0.0264831	0.036886	-0.0261326	0.0149575	0.0837488	-0.0483831	0.0215455	0.0269742
cg24050470	-0.00967041	0.0113569	0.396565	5.08317e-05	0.0064143	0.993693	0.00530252	0.00923945	0.567351
cg24050474	-0.0429892	0.039864	0.283503	0.00468875	0.022515	0.835466	0.0312437	0.0324316	0.337732
cg24050511	-0.00170786	0.00367576	0.643228	0.001073	0.00207605	0.606428	0.0011869	0.00299044	0.692306
cg24050519	0.00215108	0.00228854	0.349564	0.000393027	0.00129256	0.76172	-0.00368121	0.00186186	0.0508321
cg24050531	0.00503173	0.0428628	0.90679	0.0125394	0.0242087	0.605644	0.00126128	0.0348713	0.971221
cg24050537	0.0288703	0.0351694	0.413699	-0.0115144	0.0198635	0.563463	-0.00477064	0.0286123	0.867923
cg24050579	0.0254596	0.0163506	0.122668	-0.00184596	0.00923472	0.841978	-0.0201586	0.0133021	0.13288
cg24050585	0.0218256	0.0137266	0.11505	-0.0112173	0.0077527	0.151121	-0.0108205	0.0111673	0.334959
cg24050613	0.00653268	0.0039492	0.101291	5.36789e-05	0.00223049	0.980849	-0.00364978	0.0032129	0.258737
cg24050630	0.00153919	0.00337536	0.649394	-0.00140616	0.00190639	0.462519	-0.00260155	0.00274605	0.345776
cg24050636	-0.0283173	0.0151078	0.0638609	0.0113444	0.00853282	0.18677	0.0100056	0.0122911	0.417586
cg24050662	0.00544649	0.0151555	0.720088	-0.021198	0.00855973	0.0149822	0.00446805	0.0123298	0.71785
cg24050716	-0.00935076	0.0145517	0.521993	0.00306424	0.00821876	0.710077	0.00166197	0.0118387	0.888644
cg24050745	0.0126703	0.0412853	0.759573	-0.0178499	0.0233178	0.445808	-0.00894479	0.033588	0.79056
cg24050775	-0.0195595	0.0197217	0.323751	0.0106134	0.0111387	0.343017	0.0179989	0.0160447	0.264691
cg24051040	-0.00307148	0.0174256	0.860452	0.0152543	0.00984191	0.124381	0.00228249	0.0141767	0.872423
cg24051057	0.0053372	0.00559689	0.342632	0.000468031	0.0031611	0.8826	-0.00496689	0.00455339	0.27803
cg24051103	-0.00565519	0.0166069	0.734184	0.0143103	0.00937948	0.130306	0.00762204	0.0135106	0.57394
cg24051146	-0.0239621	0.0164644	0.148758	0.014879	0.00929901	0.112803	0.0216069	0.0133947	0.10994
cg24051152	0.00514545	0.00507696	0.313322	-0.00230827	0.00286744	0.422774	-0.00248463	0.0041304	0.548864
cg24051202	-0.0299159	0.0246633	0.228056	0.0172706	0.0139297	0.217998	0.0204405	0.020065	0.310849
cg24051234	0.0380159	0.0573335	0.508845	0.0189404	0.0323817	0.559953	-0.0123703	0.0466441	0.791407
cg24051242	0.0491969	0.0293225	0.0965757	-0.0243527	0.0165612	0.144639	-0.0316438	0.0238556	0.187766
cg24051291	0.00591743	0.00338134	0.0832437	-0.0040923	0.00190977	0.0346034	-0.00209819	0.00275091	0.44746
cg24051350	-0.00309022	0.0102064	0.762705	0.00190378	0.00576452	0.74191	0.00228892	0.00830348	0.783392
cg24051456	-0.00639348	0.0109611	0.561041	0.00303624	0.0061908	0.624917	0.00458432	0.00891752	0.608353
cg24051473	-0.0256268	0.0354412	0.471353	-0.00437211	0.020017	0.827556	0.000553554	0.0288334	0.984722
cg24051481	0.00560902	0.0102092	0.583974	-0.0111429	0.00576608	0.0561865	-0.000343582	0.00830573	0.967088
cg24051487	-0.00734185	0.0111712	0.512586	-0.00363185	0.00630946	0.566192	-0.00204608	0.00908843	0.822347
cg24051516	0.0388215	0.0215014	0.0740611	-0.00361608	0.0121439	0.766509	-0.038974	0.0174926	0.028165
cg24051554	-0.0252125	0.0198511	0.207063	0.0129959	0.0112118	0.249219	0.0135816	0.01615	0.402414
cg24051749	-0.127219	0.0863071	0.14368	0.0137659	0.0487459	0.778231	0.118726	0.0702158	0.0940396
cg24051755	-0.00503334	0.0210679	0.811674	-0.0162723	0.011899	0.174586	0.0110524	0.0171399	0.520542
cg24051786	-0.00632177	0.0107403	0.557482	0.00955968	0.00606607	0.118266	0.00260589	0.00873785	0.766159
cg24051798	0.0117547	0.0107108	0.275127	-0.00782469	0.00604941	0.198891	-0.00903462	0.00871384	0.302375
cg24051818	-0.00448472	0.00822631	0.586877	0.000921504	0.00464618	0.843193	-0.00222195	0.00669257	0.740597
cg24051820	-0.0159112	0.0116683	0.175809	-0.00504371	0.00659021	0.445912	0.0087382	0.00949284	0.35957
cg24051943	-0.00283875	0.0308664	0.926911	-0.0125157	0.0174332	0.474514	-0.00795723	0.0251116	0.752013
cg24051984	0.00298692	0.0118087	0.800844	0.00342597	0.00666953	0.608636	-0.000598677	0.00960709	0.950438
cg24052039	0.00674225	0.0429607	0.875615	0.015456	0.024264	0.525614	-0.000102289	0.0349509	0.997671
cg24052097	-0.0184961	0.0187981	0.327571	0.0228945	0.0106171	0.0335001	-0.00213136	0.0152933	0.889447
cg24052101	0.00859377	0.00608034	0.160716	-0.00540298	0.00343415	0.11887	-0.00599822	0.00494671	0.22821
cg24052148	0.00840563	0.00579973	0.150442	-0.000941356	0.00327566	0.774429	-0.00693213	0.00471841	0.144991
cg24052239	-0.00687512	0.0120479	0.569544	0.00135516	0.00680461	0.842555	-0.000306054	0.00980167	0.975154
cg24052246	-0.00688791	0.00951359	0.470786	0.0084351	0.00537323	0.119676	0.00294772	0.00773984	0.704139
cg24052263	0.0256308	0.0191686	0.184277	-0.00284632	0.0108263	0.793174	-0.0153271	0.0155947	0.328108
cg24052269	-0.0144146	0.0167671	0.392056	0.00452561	0.00946999	0.633793	0.0210599	0.013641	0.125844
cg24052284	0.00173157	0.021945	0.937269	-0.0172669	0.0123944	0.166736	0.00957482	0.0178535	0.592967
cg24052338	-0.0511036	0.0318953	0.112324	0.0197211	0.0180143	0.276311	0.0433315	0.0259487	0.0981318
cg24052359	0.00777445	0.00866409	0.371748	-0.000206554	0.00489344	0.966417	-0.0040848	0.00704873	0.563576
cg24052383	0.000739403	0.0108163	0.945638	0.00693236	0.00610898	0.259235	-0.0130822	0.00879965	0.140311
cg24052417	0.0267088	0.0130305	0.0430632	-0.0144708	0.00735954	0.0520973	-0.0212132	0.010601	0.0481516
cg24052425	0.0146778	0.00890675	0.102566	-0.00152537	0.00503049	0.762361	-0.0148422	0.00724615	0.0432052
cg24052470	0.0180624	0.0135584	0.185886	-0.0166815	0.00765772	0.0317754	-0.00756178	0.0110305	0.494627
cg24052475	0.00929362	0.0241424	0.701108	0.00220597	0.0136355	0.871811	-0.00114197	0.0196412	0.953754
cg24052530	-0.00225289	0.00307791	0.465943	0.00101594	0.00173839	0.560283	0.00237794	0.00250405	0.344633
cg24052541	0.0095528	0.0130336	0.465345	-0.0063946	0.00736129	0.387145	-0.00326651	0.0106035	0.758692
cg24052613	0.00800063	0.0180806	0.659105	-0.022314	0.0102119	0.0312644	0.000492925	0.0147096	0.973336
cg24052631	0.00358143	0.010382	0.730861	-0.00516989	0.00586373	0.380112	0.00312167	0.00844639	0.712488
cg24052659	0.00973493	0.00828947	0.243092	-0.00374628	0.00468186	0.425548	-0.00419095	0.00674396	0.535755
cg24052666	-0.0370972	0.0254103	0.147508	0.0100212	0.0143516	0.486667	0.0259669	0.0206727	0.212067
cg24052683	0.0112182	0.0168364	0.506782	0.0102768	0.00950911	0.282468	-0.00306982	0.0136974	0.823132
cg24052698	0.000764886	0.00976649	0.937735	0.00175605	0.00551607	0.750896	-0.00211409	0.00794559	0.790743
cg24052718	0.00908214	0.00711803	0.204994	-0.00816077	0.00402023	0.0450743	-0.00997166	0.00579092	0.088234
cg24052772	-0.00597666	0.0137539	0.664849	0.00832084	0.00776813	0.286732	0.00225813	0.0111896	0.840486
cg24052783	0.00475234	0.0227087	0.834669	0.000967676	0.0128258	0.940012	-0.00777145	0.0184748	0.674931
cg24052809	-0.00803127	0.0141067	0.57044	0.0097127	0.0079674	0.225749	-0.00458385	0.0114766	0.690462
cg24052817	-0.00849589	0.0191777	0.658736	0.00242584	0.0108315	0.823253	-0.0113592	0.0156022	0.468317
cg24052851	0.0113515	0.00798818	0.158479	-0.000871671	0.00451168	0.8472	-0.00924319	0.00649884	0.158119
cg24052866	-0.0111193	0.0180171	0.538568	0.0142277	0.010176	0.165219	0.00480411	0.014658	0.743802
cg24052964	0.00260798	0.0443784	0.953258	-0.0115814	0.0250647	0.645064	-0.0241516	0.0361044	0.505107
cg24053032	-0.0373702	0.0195194	0.0584714	0.0077123	0.0110245	0.485858	0.0251973	0.0158802	0.115798
cg24053061	0.00124521	0.00589626	0.83318	-0.00212002	0.00333018	0.525864	-0.0026721	0.00479695	0.578769
cg24053070	0.0404556	0.0263864	0.128448	-0.0132151	0.0149029	0.377388	-0.0291142	0.0214668	0.178139
cg24053108	-0.00838303	0.041589	0.840672	-0.0131133	0.0234893	0.577934	-0.00496575	0.033835	0.88362
cg24053148	0.0225838	0.0162029	0.166526	-0.00258277	0.00915132	0.778363	-0.0110664	0.013182	0.403228
cg24053163	0.00868534	0.0111826	0.439218	0.00570291	0.00631591	0.36877	-0.00715094	0.00909772	0.433755
cg24053165	-0.00932032	0.0158511	0.557891	-0.00192309	0.00895264	0.830364	0.0064526	0.0128958	0.61794
cg24053297	0.0212111	0.0130259	0.106655	-0.00125055	0.00735695	0.865374	-0.0107937	0.0105973	0.310932
cg24053331	0.00599967	0.00323223	0.066429	-0.0012186	0.00182555	0.506003	-0.00453029	0.0026296	0.0880774
cg24053343	-0.0534838	0.0397778	0.181871	0.029899	0.0224663	0.186332	0.0468782	0.0323615	0.150647
cg24053375	-0.0144058	0.00820975	0.082434	0.00453934	0.00463683	0.330003	0.00729883	0.0066791	0.277167
cg24053383	-0.0340509	0.0264908	0.201687	0.0117454	0.0149619	0.434335	0.0337937	0.0215518	0.120099
cg24053393	-0.0170411	0.0345901	0.623355	0.00244139	0.0195363	0.900806	0.0189845	0.028141	0.501506
cg24053394	-0.0176985	0.0419715	0.674183	-0.00875062	0.0237053	0.712819	0.000346949	0.0341462	0.991914
cg24053397	-0.0241081	0.0194243	0.217519	0.0133001	0.0109707	0.228302	0.0169492	0.0158028	0.286109
cg24053514	0.0091274	0.0124657	0.465792	-0.00455109	0.00704055	0.519524	-0.017069	0.0101415	0.0955426
cg24053587	0.00498198	0.00246954	0.0463914	-0.00289473	0.00139479	0.0405697	-0.0039814	0.00200911	0.0503176
cg24053609	-0.00120356	0.029018	0.967001	0.00802445	0.0163892	0.625499	-0.00448179	0.0236078	0.849824
cg24053610	0.00186888	0.00409349	0.649005	-0.00122965	0.00231198	0.596028	-0.000735078	0.00333029	0.825766
cg24053614	-0.00221711	0.0281313	0.937342	0.0133201	0.0158884	0.403874	0.012497	0.0228864	0.586275
cg24053664	-0.0317276	0.0270483	0.243641	0.0147675	0.0152768	0.336093	0.0269029	0.0220054	0.224428
cg24053715	0.00190614	0.00659734	0.773249	-0.00357597	0.00372615	0.33957	-0.000314268	0.00536731	0.953428
cg24053721	0.00978218	0.00649562	0.135292	-0.005561	0.00366869	0.13279	-0.00692084	0.00528455	0.193381
cg24053748	0.0103969	0.00992532	0.29744	0.000409629	0.00560577	0.941897	-0.00735776	0.00807481	0.364426
cg24053786	-0.00833238	0.00962208	0.388625	4.79087e-05	0.00543451	0.992984	0.00277903	0.00782811	0.723348
cg24053811	-0.00325292	0.00978118	0.740169	0.00676173	0.00552436	0.223893	0.00529744	0.00795754	0.507158
cg24053816	-0.00370953	0.0329167	0.910503	-0.00422444	0.0185912	0.82072	-0.00580097	0.0267796	0.828956
cg24053914	0.0251115	0.0245891	0.309653	-0.0413262	0.0138878	0.0036815	-0.00944189	0.0200047	0.637987
cg24053915	-0.0685504	0.0388355	0.0806542	0.0529955	0.0219341	0.0175385	0.0435004	0.0315949	0.171706
cg24053992	-0.00258367	0.01987	0.89681	-0.0032574	0.0112225	0.772233	0.00202635	0.0161654	0.900502
cg24054032	-0.0166051	0.0146078	0.258424	0.00464865	0.00825041	0.574419	0.0200889	0.0118843	0.094135
cg24054180	-0.00735649	0.0106896	0.492958	0.00975624	0.00603743	0.109318	-0.000660989	0.00869659	0.93957
cg24054190	0.0225589	0.0115044	0.052731	-0.0132993	0.00649764	0.0433553	-0.00856279	0.0093595	0.362502
cg24054191	0.00550968	0.00302291	0.0714077	-0.00180217	0.00170733	0.293769	-0.00365353	0.00245931	0.140598
cg24054202	0.0113157	0.0308711	0.714748	-0.0116008	0.0174358	0.507394	-0.00649928	0.0251154	0.79635
cg24054272	0.00260114	0.0126767	0.837848	0.0115736	0.00715971	0.109204	-0.0168749	0.0103132	0.104995
cg24054275	0.00390819	0.00950249	0.681765	-0.00368866	0.00536696	0.493523	-0.00359911	0.00773082	0.642568
cg24054315	-0.0124166	0.0196397	0.528715	0.000387628	0.0110924	0.972194	0.011018	0.015978	0.492094
cg24054321	0.00221758	0.0111478	0.842734	0.000718299	0.00629623	0.909405	-0.00396134	0.00906938	0.66323
cg24054416	0.0190107	0.0225711	0.401693	-0.0157896	0.012748	0.218456	-0.000576323	0.0183629	0.975026
cg24054460	-0.000142166	0.00274069	0.958736	-0.00276566	0.00154793	0.0770811	0.00161781	0.00222971	0.469833
cg24054508	-0.00217468	0.00314486	0.490884	-0.00258443	0.0017762	0.148857	0.00265227	0.00255853	0.302455
cg24054525	-0.0183413	0.0151279	0.228267	0.0196002	0.00854417	0.0239263	0.00558677	0.0123074	0.650879
cg24054582	-0.0360733	0.0369411	0.331217	-0.0198954	0.0208642	0.342649	0.00719026	0.0300537	0.811414
cg24054649	-0.0031002	0.00903704	0.732292	-0.00158215	0.00510408	0.757236	0.00148309	0.00735215	0.840552
cg24054653	-0.00862573	0.00911377	0.346247	0.00558902	0.00514742	0.280235	0.00566672	0.00741457	0.446544
cg24054668	-0.0154502	0.00936919	0.10234	0.00619529	0.00529167	0.244534	0.00523405	0.00762237	0.493912
cg24054683	0.00579988	0.00664169	0.384659	-0.00121831	0.00375119	0.746041	-0.00242387	0.00540339	0.654723
cg24054700	0.014231	0.0254334	0.57707	0.00494481	0.0143647	0.731408	-0.00580787	0.0206915	0.779541
cg24054774	-0.0128903	0.0217399	0.554592	0.0129925	0.0122786	0.292594	-0.0017481	0.0176867	0.921469
cg24054854	-0.0536357	0.0237862	0.0263643	0.0241792	0.0134343	0.0749685	0.0257653	0.0193514	0.186132
cg24054870	-0.0935182	0.0378728	0.0152688	0.0237809	0.0213904	0.268962	0.0475297	0.0308117	0.126154
cg24054871	0.10899	0.0367234	0.00376878	-0.0649597	0.0207412	0.00228992	-0.0685932	0.0298766	0.0238129
cg24054898	-0.00781853	0.0107329	0.468066	0.00822289	0.00606187	0.178059	-0.000388639	0.0087318	0.96459
cg24054960	0.0344748	0.0394589	0.384423	0.00170756	0.0222862	0.939082	-0.0202587	0.032102	0.529463
cg24054997	0.010814	0.0108704	0.322279	-0.00358062	0.00613954	0.561094	-0.00110555	0.00884367	0.900772
cg24055007	0.00187237	0.00937225	0.842068	-0.00393732	0.0052934	0.458767	-0.0039978	0.00762486	0.601246
cg24055029	-0.0341469	0.0274987	0.217288	0.000483731	0.0155311	0.975217	0.0231705	0.0223718	0.302891
cg24055030	0.023528	0.0347976	0.500546	-0.0254535	0.0196535	0.198325	-0.0254151	0.0283098	0.37152
cg24055178	0.0202113	0.0200285	0.315397	-0.0214328	0.011312	0.0610804	-0.0177664	0.0162943	0.278234
cg24055239	-0.00373766	0.0182076	0.837779	-0.0105416	0.0102836	0.307842	-0.00253872	0.0148129	0.864274
cg24055302	-0.00275788	0.02424	0.90965	0.0191734	0.0136907	0.16453	0.0163474	0.0197207	0.409148
cg24055398	0.000511412	0.0103929	0.960854	-0.00365565	0.00586985	0.534873	0.00113703	0.0084552	0.893302
cg24055461	0.0510031	0.0270625	0.0624418	-0.0155814	0.0152848	0.31052	-0.0565493	0.0220169	0.0117243
cg24055475	-0.0294567	0.0158285	0.0657433	0.00690479	0.00893985	0.44176	0.0131985	0.0128774	0.307916
cg24055556	0.00277136	0.00248384	0.267255	-0.00311518	0.00140286	0.0286825	-0.0025639	0.00202075	0.207521
cg24055594	-0.0170268	0.0358993	0.636346	0.0238274	0.0202757	0.242776	0.020819	0.0292061	0.477645
cg24055629	0.003	0.00309051	0.334082	0.000156017	0.00174551	0.928961	-0.00202664	0.00251431	0.422171
cg24055703	-0.0553709	0.0189371	0.00429318	0.025912	0.0106956	0.017243	0.0230597	0.0154064	0.137669
cg24055792	0.00648755	0.00786259	0.41131	-0.000935881	0.00444076	0.833521	0.00419091	0.00639667	0.513893
cg24055799	-0.00615912	0.0251136	0.806775	0.00252356	0.014184	0.859157	0.0153004	0.0204313	0.45573
cg24055800	0.00490485	0.0325163	0.88041	-0.0249364	0.018365	0.177638	0.00472632	0.0264538	0.858571
cg24055836	-0.0378154	0.0276344	0.174309	0.0151933	0.0156078	0.332728	0.0217562	0.0224821	0.33557
cg24055846	-0.0122018	0.0221582	0.583115	0.00148527	0.0125149	0.905771	-0.00313638	0.018027	0.862238
cg24055852	-0.00849006	0.0101632	0.405542	0.00114023	0.00574015	0.842955	0.0101755	0.00826838	0.2214
cg24055855	-0.0229652	0.0337543	0.497877	0.00278065	0.0190642	0.884334	0.00689741	0.027461	0.802208
cg24055896	-0.00055471	0.0247079	0.982134	0.0118404	0.0139549	0.398241	0.00849321	0.0201013	0.67357
cg24056001	-0.0173017	0.0180474	0.340076	0.00828465	0.0101931	0.418318	0.018401	0.0146826	0.213095
cg24056006	0.0052945	0.0118677	0.65649	0.00201709	0.00670283	0.764105	-0.00397305	0.00965507	0.681605
cg24056020	0.00469318	0.00255615	0.0693846	-0.000670059	0.0014437	0.643587	-0.00156358	0.00207957	0.453929
cg24056028	0.00317399	0.00305253	0.300997	-0.00103179	0.00172405	0.550908	-0.004329	0.00248341	0.08444
cg24056123	0.00366956	0.0159705	0.818748	-0.00285387	0.00902006	0.752379	-0.00718307	0.0129929	0.581628
cg24056153	-0.00313932	0.00994526	0.752932	0.00248225	0.00561704	0.659525	0.010998	0.00809104	0.177176
cg24056223	0.000611126	0.00265688	0.818558	0.000652379	0.00150059	0.664701	-0.000783712	0.00216152	0.717703
cg24056232	-0.00185408	0.00910092	0.838991	-0.000609871	0.00514016	0.905797	0.000432783	0.00740412	0.953508
cg24056307	0.000552847	0.00309454	0.85858	3.78699e-05	0.00174778	0.982757	-0.00132277	0.00251759	0.600485
cg24056365	-0.0455574	0.0353207	0.200149	0.0114872	0.019949	0.56605	0.017022	0.0287354	0.554967
cg24056402	-0.00941085	0.0132527	0.479322	0.0118895	0.00748504	0.11541	0.00628427	0.0107818	0.561326
cg24056418	0.00204403	0.00467325	0.662791	-0.00166028	0.00263943	0.530794	-0.00246703	0.00380195	0.51793
cg24056452	-0.00268039	0.022242	0.904326	0.00760467	0.0125622	0.546337	-0.00318939	0.0180951	0.860456
cg24056562	0.00372089	0.00300261	0.218224	0.000647264	0.00169586	0.703531	-0.000968857	0.0024428	0.692511
cg24056567	0.00697299	0.0116406	0.550541	-0.0114528	0.00657458	0.0846501	0.00250332	0.00947033	0.792078
cg24056580	-0.00699891	0.0129871	0.59117	0.00606218	0.00733506	0.410548	-0.00118948	0.0105658	0.910595
cg24056669	0.0126781	0.0232881	0.587402	0.0089713	0.013153	0.496802	-0.0054226	0.0189462	0.775321
cg24056685	0.00391205	0.00593282	0.511191	-0.000903335	0.00335083	0.788046	-0.00591759	0.00482668	0.223131
cg24056730	-0.0241238	0.0104301	0.0228188	0.00784664	0.00589087	0.18595	0.0140036	0.00848548	0.102082
cg24056751	-0.00600026	0.0120781	0.620451	0.00587541	0.00682166	0.391183	0.00387443	0.00982624	0.69422
cg24056757	0.0122516	0.0113327	0.28231	-0.00305947	0.00640063	0.633718	-0.00182727	0.00921976	0.843306
cg24056874	0.0181961	0.00852004	0.0351969	0.00211405	0.00481208	0.661396	-0.021012	0.00693154	0.00311457
cg24056885	-0.017149	0.0203484	0.401411	-0.00110693	0.0114927	0.923466	0.00684087	0.0165546	0.68034
cg24056886	-0.0202591	0.00904563	0.0273732	-0.00440461	0.00510893	0.390715	0.0137999	0.00735913	0.0637416
cg24056954	-0.0174454	0.0134844	0.198794	-0.00440941	0.00761591	0.563936	0.0182486	0.0109703	0.0994159
cg24056991	0.00350311	0.0110209	0.751268	0.00176052	0.00622457	0.7779	-0.00275308	0.00896616	0.759455
cg24057023	-0.000791292	0.00265518	0.76632	0.000357464	0.00149963	0.812094	0.00268193	0.00216014	0.217364
cg24057041	0.0210122	0.0116702	0.0748585	0.00346636	0.00659128	0.600145	-0.01212	0.00949438	0.204779
cg24057174	6.27364e-05	0.0124934	0.996004	0.00981417	0.00705619	0.167418	-0.0128158	0.0101641	0.210342
cg24057204	-0.0119146	0.0445456	0.78967	0.0130868	0.0251592	0.604125	0.00507644	0.0362404	0.888887
cg24057218	-0.00684938	0.0166544	0.681776	0.0139795	0.00940632	0.140442	0.000189219	0.0135493	0.988886
cg24057255	0.0213743	0.0132118	0.108916	-0.011092	0.00746198	0.140365	-0.0230452	0.0107486	0.0345052
cg24057263	-0.0600165	0.0473414	0.207895	0.017989	0.0267382	0.502668	0.0223008	0.0385149	0.563907
cg24057362	0.00141488	0.030405	0.962979	-0.00111756	0.0171726	0.948244	0.0044258	0.0247362	0.85837
cg24057514	0.0412871	0.0181647	0.0252143	-0.019148	0.0102594	0.064977	-0.0131311	0.0147781	0.376419
cg24057558	0.084259	0.130412	0.519726	0.102572	0.073656	0.166897	-0.0674919	0.106098	0.526174
cg24057615	-0.0129066	0.0113552	0.258465	0.0115753	0.00641334	0.074164	-0.000666108	0.00923807	0.942666
cg24057642	0.0298208	0.0174736	0.0910591	-0.0287993	0.00986898	0.00436702	-0.0126585	0.0142157	0.375403
cg24057701	0.0104996	0.0242188	0.665581	-0.00258742	0.0136787	0.850361	0.00220268	0.0197034	0.911217
cg24057710	0.00521636	0.0153965	0.735483	-0.000494649	0.00869585	0.954754	0.00186875	0.0125259	0.88171
cg24057718	0.00409189	0.00837077	0.626054	-0.00197076	0.00472777	0.677701	-0.00316115	0.00681009	0.643544
cg24057935	0.0104387	0.0128215	0.417529	-0.000820669	0.00724154	0.910002	-0.00658654	0.0104311	0.529225
cg24057953	0.00413121	0.00930431	0.658014	0.00211154	0.00525503	0.688696	-0.0043111	0.00756958	0.5703
cg24057985	-0.00507554	0.014567	0.728266	0.00274891	0.00822735	0.739005	0.00695533	0.0118511	0.558624
cg24058003	0.0320057	0.0211044	0.132601	-0.00687407	0.0119197	0.565464	-0.0156154	0.0171696	0.365328
cg24058010	0.000257855	0.00854586	0.97599	0.00236053	0.00482666	0.625892	0.0022987	0.00695254	0.741632
cg24058013	0.00224945	0.0128989	0.861918	0.0034062	0.00728525	0.641146	-0.00530431	0.010494	0.61437
cg24058025	-0.00438408	0.00521031	0.402159	-0.00199835	0.00294276	0.498692	0.00216643	0.00423889	0.610441
cg24058114	-0.00076752	0.0126731	0.951831	2.18692e-05	0.00715771	0.997568	0.00417955	0.0103103	0.686085
cg24058116	-0.0596899	0.0437463	0.17555	0.0283726	0.0247077	0.253628	0.0299437	0.0355901	0.402202
cg24058120	0.00486203	0.0058386	0.407017	-0.00236265	0.00329761	0.475403	-0.000827434	0.00475003	0.862071
cg24058132	0.0141146	0.018263	0.441468	0.00568142	0.0103148	0.583024	-0.00087616	0.014858	0.953097
cg24058145	-0.0687674	0.0281342	0.0163018	0.0126905	0.0158901	0.42643	0.0472373	0.0228888	0.0416821
cg24058348	-0.0362593	0.0309204	0.243772	0.0194148	0.0174637	0.268977	0.00937158	0.0251555	0.710291
cg24058365	0.00197175	0.0250321	0.937377	-0.00605817	0.014138	0.669226	0.00460584	0.020365	0.821545
cg24058386	-0.0203296	0.0349544	0.562169	0.0141395	0.0197421	0.475565	0.0195608	0.0284374	0.49317
cg24058402	-0.0197026	0.0400527	0.623878	-0.00740704	0.0226216	0.744039	-0.00206872	0.0325851	0.949508
cg24058419	-0.0313472	0.0180542	0.0856574	0.00642383	0.0101969	0.530177	0.00409829	0.0146881	0.780817
cg24058446	-0.000278985	0.00877705	0.974708	-0.000312668	0.00495724	0.949837	0.00580855	0.00714063	0.417932
cg24058566	-0.000916325	0.0117798	0.938156	0.00506612	0.00665319	0.448213	-0.00139322	0.00958356	0.884713
cg24058669	-0.0151261	0.0141195	0.286669	0.00799423	0.00797464	0.318592	0.00554071	0.011487	0.630637
cg24058732	-5.58732e-05	0.018439	0.997588	-0.00451665	0.0104143	0.665461	0.00880091	0.0150012	0.558767
cg24058805	0.00103489	0.00395899	0.794332	-0.00379798	0.00223602	0.0925773	-0.00337842	0.00322086	0.296795
cg24058823	-0.00699164	0.0040999	0.0913027	0.00227361	0.0023156	0.328584	0.00516459	0.0033355	0.124756
cg24058852	-0.0189227	0.013711	0.170692	0.0167085	0.0077439	0.0334002	0.00832195	0.0111547	0.457422
cg24058979	0.0250362	0.0224699	0.267915	-0.0167959	0.0126909	0.188762	-0.0204059	0.0182806	0.267039
cg24059022	0.00429798	0.0164869	0.794878	0.00675306	0.00931173	0.470045	-0.00157946	0.013413	0.906503
cg24059026	0.00345799	0.00375906	0.359879	-0.00268327	0.0021231	0.209283	-0.00273121	0.00305821	0.374005
cg24059033	9.65475e-05	0.0119228	0.993556	0.00206042	0.00673397	0.760274	-0.008648	0.00969991	0.374815
cg24059075	-0.0097055	0.0154138	0.53038	0.00929075	0.00870562	0.288498	0.00654467	0.01254	0.602914
cg24059097	0.00072192	0.021042	0.972701	-0.0128134	0.0118844	0.283606	-0.00371264	0.0171189	0.828758
cg24059100	9.14167e-06	0.00907731	0.999199	0.00400895	0.00512682	0.436126	-0.00499866	0.00738491	0.50008
cg24059107	-0.01905	0.0215089	0.377957	-0.00263284	0.0121481	0.82887	0.0142872	0.0174987	0.416209
cg24059119	-0.0491605	0.0277596	0.0796805	0.0123018	0.0156785	0.434564	0.0257007	0.022584	0.257894
cg24059143	-0.00661299	0.019665	0.737377	-0.00924112	0.0111067	0.407414	-0.00021802	0.0159986	0.989155
cg24059154	-0.0196551	0.0165244	0.237134	0.000795307	0.00933291	0.932264	0.0132277	0.0134435	0.327566
cg24059162	-0.0277477	0.0165469	0.096746	0.0201485	0.00934559	0.0335363	0.0275686	0.0134618	0.0432436
cg24059164	-0.0153714	0.00991638	0.12434	0.00221907	0.00560073	0.69281	0.00640182	0.00806754	0.429387
cg24059366	0.00426484	0.00295373	0.151961	-0.00293718	0.00166825	0.0814201	-0.00203719	0.00240303	0.398638
cg24059404	-0.00249177	0.00283806	0.3821	0.000997205	0.00160292	0.53531	0.00136906	0.00230893	0.554587
cg24059418	0.0290222	0.0224455	0.199049	-0.0137318	0.0126771	0.281381	-0.0274165	0.0182607	0.136468
cg24059612	0.0157107	0.0175868	0.373872	-0.00625673	0.00993293	0.530228	-0.00466229	0.0143078	0.745228
cg24059623	-0.0257436	0.023654	0.279115	0.0154493	0.0133597	0.250324	0.0210974	0.0192439	0.275626
cg24059677	0.00262326	0.0141952	0.853769	-0.00538265	0.00801739	0.503563	-0.00154856	0.0115486	0.893606
cg24059708	-0.0286793	0.0442299	0.518233	0.0345249	0.0249808	0.170097	0.0408236	0.0359836	0.259349
cg24059718	0.000992381	0.0031313	0.751976	0.00258784	0.00176855	0.146596	-0.000862079	0.00254749	0.735784
cg24059741	-0.0102005	0.00678038	0.135692	0.000413199	0.00382953	0.914297	0.00624754	0.00551622	0.260156
cg24059765	0.00351765	0.027054	0.896814	-0.0127498	0.01528	0.406079	0.00397922	0.02201	0.856904
cg24059786	0.0150132	0.0164157	0.362664	-0.0038754	0.00927152	0.676869	-0.00243539	0.0133551	0.85568
cg24059859	-0.0389336	0.0301888	0.200201	0.0237752	0.0170505	0.166351	0.000458444	0.0245603	0.985145
cg24059871	0.00261577	0.00876914	0.766112	-0.00316818	0.00495277	0.523874	-0.00710447	0.00713419	0.321784
cg24059976	0.00749558	0.00380708	0.0517943	-0.000589234	0.00215022	0.784635	-0.00688928	0.00309727	0.028423
cg24060015	-0.00372562	0.028668	0.896866	-0.00239088	0.0161915	0.882913	0.00225543	0.023323	0.923159
cg24060037	0.0092208	0.0065647	0.163301	-0.00625667	0.00370771	0.0946929	-0.00594836	0.00534076	0.268104
cg24060040	-0.0194393	0.0188373	0.304631	0.0019117	0.0106392	0.857771	0.0110996	0.0153252	0.470624
cg24060102	0.0090101	0.00748329	0.231478	-0.00259356	0.00422653	0.540875	-0.00772705	0.00608809	0.207373
cg24060136	0.00242657	0.00443931	0.58589	-0.00353257	0.0025073	0.162026	0.00100069	0.00361163	0.782306
cg24060190	0.00745432	0.0231388	0.74802	0.00194298	0.0130687	0.882116	-0.000932629	0.0188247	0.960588
cg24060231	-0.0250982	0.0382977	0.513781	0.0207622	0.0216303	0.339486	0.0243938	0.0311573	0.435561
cg24060399	0.0337802	0.0348056	0.334166	-0.0136795	0.019658	0.488155	-0.0210566	0.0283163	0.458885
cg24060451	-0.00280293	0.00412518	0.498443	0.000141297	0.00232988	0.951765	0.00249209	0.00335606	0.459522
cg24060475	0.0115038	0.0157153	0.46591	-0.00156495	0.00887594	0.860412	-0.00972785	0.0127853	0.448566
cg24060494	-0.0192614	0.0130583	0.14341	0.00167406	0.00737528	0.82091	0.0118491	0.0106237	0.26743
cg24060527	-0.00174407	0.0187518	0.926087	0.000674661	0.0105909	0.949337	0.000167427	0.0152557	0.991266
cg24060538	0.0200912	0.0193009	0.300462	0.000140469	0.0109011	0.989745	-0.0150246	0.0157024	0.341003
cg24060542	0.00807668	0.0107746	0.455289	0.00154889	0.00608545	0.799624	-0.00983093	0.00876576	0.264809
cg24060551	-0.0321629	0.0529713	0.545139	0.0308244	0.029918	0.305406	0.0426469	0.0430952	0.324808
cg24060564	-0.0134857	0.0189306	0.477927	-0.00628371	0.0106919	0.558082	0.0113496	0.0154012	0.462923
cg24060571	0.00358719	0.00937331	0.702769	0.00725396	0.005294	0.173749	-0.00605829	0.00762572	0.428851
cg24060660	-0.00671869	0.0124407	0.590381	0.00424297	0.00702643	0.547333	-0.0019717	0.0101212	0.845945
cg24060680	-0.0171131	0.0223857	0.446426	0.00889969	0.0126433	0.483161	-0.00203322	0.018212	0.911336
cg24060683	0.0129851	0.0109211	0.237315	0.00226935	0.0061682	0.713733	-0.00966197	0.00888495	0.279504
cg24060709	0.00471624	0.00786416	0.550081	0.0113724	0.00444164	0.0119814	-0.00385005	0.00639794	0.548721
cg24060730	-0.00125985	0.0116535	0.91413	8.0069e-05	0.00658183	0.990319	0.00602461	0.00948077	0.526612
cg24060744	-0.0167629	0.0227054	0.462109	0.00909675	0.0128239	0.479787	-0.0014522	0.0184722	0.937499
cg24060856	0.0201547	0.0207622	0.334066	-0.0165683	0.0117264	0.160851	-0.0169548	0.0168912	0.317962
cg24060874	0.00744994	0.00911542	0.415745	-0.00409467	0.00514835	0.42834	-0.00132847	0.00741592	0.858199
cg24060890	-0.0377319	0.0293302	0.201315	0.0108389	0.0165655	0.514449	0.0242438	0.0238618	0.312126
cg24060908	-0.00149904	0.0123562	0.903687	-0.00261513	0.0069787	0.708671	0.0090377	0.0100524	0.370827
cg24060917	0.0173174	0.0115645	0.137488	-0.017931	0.0065316	0.00719339	-0.00549943	0.00940841	0.560212
cg24060938	-0.00535525	0.015049	0.722714	-0.00257284	0.00849959	0.762759	0.0105351	0.0122432	0.391622
cg24060943	-0.0228423	0.0133747	0.0908271	0.00352631	0.00755399	0.641669	0.0258698	0.0108811	0.0193718
cg24060954	-0.00263996	0.00684162	0.700431	0.00880054	0.00386412	0.0249291	-2.10105e-05	0.00556605	0.996996
cg24061048	0.0128442	0.0222799	0.565603	0.00317165	0.0125836	0.801532	0.00125429	0.0181259	0.944973
cg24061073	0.00428405	0.00600917	0.477591	0.00185867	0.00339395	0.585184	-0.00479541	0.0048888	0.329059
cg24061105	0.00215472	0.00587582	0.714626	-0.00133518	0.00331864	0.688319	-0.00203405	0.00478032	0.671401
cg24061122	0.016355	0.0189754	0.390844	-0.0134128	0.0107172	0.213725	-0.0298307	0.0154376	0.0562048
cg24061125	-0.0197482	0.0279955	0.48223	0.000865818	0.0158117	0.956443	0.0131936	0.0227759	0.563731
cg24061127	0.0102771	0.0142672	0.473035	0.0143864	0.00805804	0.0772983	-0.0114374	0.0116072	0.326868
cg24061141	0.0116028	0.0163556	0.479757	-0.014339	0.00923758	0.123827	-0.00712463	0.0133062	0.593562
cg24061197	0.0566699	0.044949	0.210389	-0.0083515	0.025387	0.742882	-0.0736931	0.0365686	0.0466219
cg24061208	-0.00530067	0.0146456	0.718184	-0.0105941	0.00827177	0.203305	0.0082095	0.011915	0.492449
cg24061249	-0.0185837	0.0305582	0.5445	-0.00162726	0.0172591	0.925076	-0.0044563	0.0248609	0.858112
cg24061330	-0.0156791	0.0222637	0.482949	0.0156282	0.0125744	0.216888	0.0242902	0.0181128	0.183003
cg24061425	-0.0432871	0.0385915	0.264742	0.0253031	0.0217963	0.248507	0.00898938	0.0313964	0.775239
cg24061431	-0.0356339	0.0193251	0.0682171	0.01934	0.0109147	0.0795167	0.0296252	0.0157221	0.0624875
cg24061542	-0.000910178	0.00468497	0.846362	0.00109487	0.00264605	0.679943	0.00027353	0.00381149	0.942935
cg24061544	0.0122754	0.0124642	0.327119	5.79581e-06	0.0070397	0.999345	-0.0100876	0.0101403	0.322281
cg24061547	0.0365531	0.0233775	0.121135	-0.0159752	0.0132035	0.229218	-0.0391227	0.0190189	0.0423389
cg24061580	-0.00572381	0.0112438	0.611853	-0.0107296	0.00635046	0.0942893	0.000334094	0.0091475	0.97094
cg24061613	0.0174189	0.0395731	0.660783	0.00293769	0.0223507	0.8957	-0.00694071	0.032195	0.829761
cg24061675	-0.0662975	0.028592	0.0224866	0.019885	0.0161486	0.221131	0.0237521	0.0232612	0.30972
cg24061727	-0.000759426	0.0240538	0.974878	-0.0134291	0.0135855	0.325348	-0.0011936	0.0195691	0.951488
cg24061761	-0.0100831	0.0295831	0.733954	0.0113407	0.0167084	0.498899	0.0106811	0.0240675	0.658167
cg24061786	-0.0042084	0.0421203	0.920617	0.0242098	0.0237894	0.311339	0.0135337	0.0342673	0.693742
cg24061878	-0.00300867	0.0233087	0.897559	-0.0160016	0.0131646	0.227096	0.012553	0.0189629	0.509542
cg24061886	0.00722281	0.00763014	0.346163	0.00204857	0.00430947	0.635584	-0.0110342	0.00620755	0.07858
cg24061914	0.00822747	0.0155766	0.598559	-0.0094441	0.0087976	0.285689	-0.00756242	0.0126725	0.552044
cg24061917	-0.0320203	0.0197115	0.107492	0.0102919	0.011133	0.357521	0.0145581	0.0160364	0.366203
cg24061931	0.00759953	0.00570753	0.186116	-0.00295406	0.00322359	0.361712	-0.00326303	0.0046434	0.483893
cg24062063	0.0383502	0.0342964	0.266215	-0.0157523	0.0193704	0.418068	-0.00301091	0.0279021	0.914288
cg24062139	-0.00604436	0.0120961	0.618408	0.00497863	0.0068318	0.467896	0.00345158	0.00984083	0.726536
cg24062157	0.0165336	0.0136573	0.228957	-0.00528322	0.00771356	0.495007	-0.0139178	0.011111	0.213326
cg24062172	-0.0165084	0.0443379	0.71045	-0.0132861	0.0250418	0.596927	-0.0121347	0.0360714	0.737283
cg24062257	0.00661195	0.0143318	0.645571	0.00633464	0.00809453	0.435759	-0.00381497	0.0116597	0.744221
cg24062309	-0.0109486	0.0303301	0.718892	0.0108245	0.0171303	0.528928	0.0130679	0.0246753	0.597591
cg24062310	0.0543478	0.0220683	0.0155338	0.00166734	0.012464	0.893857	-0.0567653	0.0179538	0.00208751
cg24062313	-0.0529318	0.0185752	0.00533604	0.00912005	0.0104912	0.386803	0.0381687	0.015112	0.0131488
cg24062375	-0.0341833	0.0270921	0.210036	0.00952772	0.0153015	0.53495	0.0241903	0.022041	0.275105
cg24062381	-0.000789112	0.00323449	0.807766	-0.00071152	0.00182682	0.697763	0.00129982	0.00263144	0.622442
cg24062389	0.0224137	0.0448263	0.618187	-0.00592996	0.0253177	0.815301	-0.00105277	0.0364687	0.977029
cg24062434	-0.00615324	0.0173165	0.723099	0.0118119	0.00978026	0.23006	0.0036432	0.0140879	0.796483
cg24062468	0.0170501	0.0145387	0.243743	-0.00724391	0.00821137	0.379838	-0.00487464	0.011828	0.681147
cg24062472	-0.00150512	0.00259627	0.563431	-0.00138639	0.00146636	0.346747	-0.000513393	0.00211221	0.808467
cg24062526	-0.0407275	0.0389122	0.297836	0.0157625	0.0219775	0.474949	0.0188755	0.0316573	0.552387
cg24062536	0.000287713	0.020371	0.98876	0.00359644	0.0115055	0.75526	0.0048326	0.016573	0.771213
cg24062571	-0.00904876	0.0111118	0.417424	-0.00594392	0.00627586	0.345914	0.00306537	0.00904004	0.735269
cg24062598	-0.0286888	0.0135853	0.0372516	0.017677	0.00767294	0.0233454	0.0149123	0.0110524	0.180371
cg24062706	-0.00786376	0.0100965	0.437938	0.00153378	0.00570245	0.78852	0.00400284	0.00821407	0.627124
cg24062754	0.00197282	0.00268432	0.464128	0.00095612	0.00151609	0.529738	-0.00172505	0.00218385	0.431484
cg24062763	0.0627927	0.0291844	0.0338875	-0.0514364	0.0164832	0.00237189	-0.0623	0.0237432	0.0100831
cg24062767	-0.0129237	0.0143085	0.368622	0.00746013	0.00808135	0.358208	0.00458359	0.0116407	0.694618
cg24062909	-0.00943984	0.0106509	0.377628	-0.00893043	0.00601557	0.140872	0.0153942	0.0086651	0.0787411
cg24062918	-0.0219262	0.0148031	0.141763	0.00866413	0.0083607	0.302616	0.00844136	0.0120431	0.485009
cg24063007	0.00379166	0.00839095	0.652358	0.00583368	0.00473917	0.221288	-0.00448232	0.00682652	0.512974
cg24063036	-0.0208238	0.0150047	0.168342	0.00449195	0.00847461	0.597277	0.00924274	0.0122072	0.450774
cg24063039	0.00654847	0.00410865	0.114195	-0.00284609	0.00232055	0.222958	-0.00329164	0.00334262	0.327173
cg24063043	0.00200033	0.0136187	0.883528	0.000726275	0.0076918	0.924967	0.00144955	0.0110796	0.896177
cg24063062	-0.00090971	0.00951097	0.923995	-0.00311102	0.00537175	0.563821	0.00230481	0.00773772	0.766435
cg24063080	0.011072	0.0361905	0.760302	-0.000176225	0.0204402	0.993139	0.0101309	0.029443	0.731521
cg24063092	0.00725218	0.00676765	0.286534	-0.00403412	0.00382234	0.293834	-0.0060259	0.00550587	0.27644
cg24063120	-0.00274406	0.00530704	0.606279	-0.00381383	0.00299739	0.206249	0.00405469	0.00431758	0.349983
cg24063199	0.00379915	0.0350132	0.913816	0.00918361	0.0197753	0.643393	0.00695192	0.0284853	0.8077
cg24063238	-0.0020928	0.00300617	0.487971	0.00167147	0.00169787	0.327319	0.000280794	0.00244569	0.908829
cg24063411	-0.0286922	0.0141689	0.0455858	0.0140821	0.00800253	0.0815784	0.0156377	0.0115272	0.178029
cg24063470	0.00718026	0.00440718	0.106477	-0.0013366	0.00248916	0.592505	-0.00665158	0.00358549	0.0665826
cg24063591	-0.00363645	0.0106003	0.732295	0.00421733	0.00598701	0.482845	0.00145007	0.00862396	0.866816
cg24063615	-0.0231451	0.0332294	0.487748	0.00371911	0.0187678	0.843327	0.00136005	0.027034	0.959979
cg24063645	-0.00283184	0.00359362	0.432587	-1.70726e-05	0.00202966	0.993306	0.0028148	0.00292361	0.338027
cg24063742	-0.0363335	0.0198392	0.0700795	0.00785462	0.0112051	0.484973	0.02291	0.0161403	0.158948
cg24063856	-0.0195886	0.0264194	0.460195	0.0116607	0.0149215	0.436413	0.0131895	0.0214937	0.540871
cg24063862	-0.0130913	0.0190481	0.493531	-0.0125748	0.0107583	0.245298	0.00220164	0.0154967	0.887315
cg24063912	-0.0529466	0.0283947	0.0652213	0.021675	0.0160372	0.179633	0.0320366	0.0231007	0.168642
cg24063962	-0.0297725	0.0228204	0.195069	0.00712689	0.0128888	0.581556	0.0181288	0.0185657	0.331237
cg24064019	-0.000132237	0.0157508	0.993318	0.00776467	0.00889597	0.384889	-0.00361139	0.0128142	0.778669
cg24064055	0.000278749	0.0252946	0.99123	-0.00626025	0.0142862	0.662205	-0.00717688	0.0205786	0.728021
cg24064073	-0.00858987	0.00959846	0.373022	0.00648542	0.00542116	0.23446	0.00654873	0.00780889	0.403721
cg24064079	0.00559787	0.0113836	0.623996	-0.00263272	0.0064294	0.68308	0.000546509	0.00926119	0.953064
cg24064154	-0.0015279	0.0070292	0.828376	-0.000810636	0.00397006	0.83863	0.0012698	0.00571866	0.824741
cg24064173	-0.00641236	0.029656	0.829262	-0.0178629	0.0167496	0.288831	0.0238459	0.0241268	0.325411
cg24064224	-0.00143029	0.0099058	0.88549	0.00983964	0.00559475	0.0817453	-0.00403789	0.00805893	0.617463
cg24064264	-0.00301309	0.00994933	0.762651	-0.0023405	0.00561934	0.677949	0.00361818	0.00809435	0.65586
cg24064266	0.00323576	0.0222468	0.884656	0.0023263	0.0125649	0.8535	-0.00630302	0.0180991	0.728398
cg24064279	-0.00249059	0.0158596	0.875536	0.00368472	0.00895742	0.681707	-0.0012922	0.0129027	0.92043
cg24064280	0.000890317	0.0102547	0.930991	-0.00210163	0.00579179	0.717488	0.00335026	0.00834276	0.68887
cg24064300	-0.013949	0.0336403	0.679304	0.0132578	0.0189999	0.486965	0.0177354	0.0273683	0.518482
cg24064325	0.0218463	0.014863	0.144807	9.57112e-05	0.00839456	0.990926	-0.0159662	0.0120919	0.189775
cg24064348	-0.0509606	0.0269848	0.0619174	0.0142658	0.0152409	0.351562	0.0446572	0.0219537	0.0446377
cg24064360	-0.00711049	0.0114784	0.537047	-0.00183047	0.00648296	0.77827	2.02629e-06	0.00933835	0.999827
cg24064392	-0.00232426	0.0246802	0.925163	0.00178204	0.0139393	0.898535	0.00956279	0.0200788	0.634947
cg24064437	0.0263991	0.0434656	0.545019	-0.00112078	0.0245492	0.963678	-0.0053767	0.0353618	0.879461
cg24064464	-0.0204975	0.0277718	0.462236	0.0116045	0.0156854	0.461172	0.000720977	0.0225939	0.974609
cg24064506	1.29345e-05	0.0250276	0.999589	0.0140076	0.0141355	0.32415	0.00239477	0.0203614	0.906615
cg24064545	0.0121696	0.00812413	0.137357	0.00168132	0.00458847	0.71484	-0.00698319	0.00660944	0.293315
cg24064581	-0.00966774	0.0175255	0.582451	-0.00747344	0.0098983	0.452046	0.0080699	0.014258	0.572692
cg24064594	-0.00690513	0.0470506	0.883623	-0.016621	0.0265739	0.533121	-0.00400227	0.0382783	0.916941
cg24064626	-0.002329	0.0103406	0.822269	0.00298569	0.0058403	0.610345	0.00936349	0.00841264	0.26842
cg24064639	0.0181242	0.0238029	0.448229	-0.00539763	0.0134438	0.688928	-0.00692376	0.019365	0.721456
cg24064690	0.023608	0.0185676	0.206574	-0.0161668	0.0104869	0.126389	-0.00794903	0.0151058	0.599922
cg24064760	-0.00407932	0.0025261	0.109555	0.00189532	0.00142673	0.18712	0.00104998	0.00205513	0.610564
cg24064884	-0.0203504	0.021344	0.342707	0.0231067	0.012055	0.0581787	0.0160448	0.0173645	0.357756
cg24065044	0.00326002	0.00959713	0.734819	0.00099837	0.00542041	0.854247	0.00217134	0.00780781	0.781523
cg24065136	-0.00257625	0.00958788	0.788726	0.00244828	0.00541519	0.652186	0.000498445	0.00780029	0.949179
cg24065185	0.00538808	0.0210345	0.798369	-0.00572391	0.0118802	0.631021	0.00315342	0.0171128	0.85418
cg24065216	0.0110812	0.0142343	0.438156	-0.0121546	0.00803945	0.133784	-0.000587011	0.0115804	0.959676
cg24065270	-0.053147	0.0409565	0.197456	0.0351876	0.0231321	0.131439	0.0434074	0.0333205	0.195721
cg24065304	-0.0119361	0.0244545	0.626574	-0.00749867	0.0138118	0.588419	0.0192359	0.0198951	0.335993
cg24065312	-0.0179593	0.0206613	0.386848	0.0144196	0.0116694	0.219533	0.0173314	0.0168091	0.305046
cg24065328	0.0532488	0.0188075	0.00562698	-0.0230463	0.0106224	0.0324557	-0.0387203	0.015301	0.0129798
cg24065354	-0.010772	0.0457356	0.81429	-0.00549528	0.0258313	0.831974	-0.0196906	0.0372086	0.597866
cg24065381	-0.00241506	0.0063436	0.704243	9.67325e-05	0.00358284	0.978516	0.000653304	0.00516088	0.899526
cg24065395	0.000629124	0.00221691	0.777175	-0.000726128	0.0012521	0.563295	-0.0003235	0.00180358	0.858022
cg24065398	-0.0169256	0.0105627	0.112288	-0.00305385	0.00596576	0.609875	0.00721839	0.00859336	0.402955
cg24065478	-0.00637044	0.0183302	0.728933	-0.000521428	0.0103528	0.959933	-0.000466423	0.0149127	0.975112
cg24065504	-0.0209435	0.0474771	0.660092	-0.0110907	0.0268148	0.680068	-0.0054032	0.0386253	0.889036
cg24065521	0.00513221	0.00335782	0.129627	0.000777647	0.00189648	0.682667	-0.000651703	0.00273178	0.811942
cg24065584	-0.0121124	0.0272075	0.657168	0.00257415	0.0153666	0.86731	0.0163556	0.0221348	0.461729
cg24065597	-0.103906	0.118264	0.381771	0.106651	0.0667951	0.113556	0.0413919	0.0962147	0.667993
cg24065623	-0.0221507	0.0168142	0.190783	0.0123399	0.00949658	0.196853	0.00635906	0.0136793	0.643058
cg24065641	0.0108375	0.0199229	0.587698	-0.0062829	0.0112524	0.577871	-0.00447548	0.0162085	0.783037
cg24065690	-0.00361797	0.0124239	0.771507	0.0057511	0.00701699	0.414435	-0.00116425	0.0101076	0.908533
cg24065722	0.000204	0.011501	0.985884	0.00219377	0.0064957	0.736292	0.00524667	0.00935671	0.576255
cg24065755	-0.00097962	0.0097508	0.92018	0.00474731	0.00550721	0.390782	0.00389574	0.00793283	0.62446
cg24065761	-0.00143361	0.0151244	0.924676	0.00179225	0.00854216	0.83425	-0.000105885	0.0123045	0.993151
cg24065770	0.00758328	0.0106096	0.47646	-0.00847466	0.00599226	0.160453	-0.00677261	0.00863153	0.43456
cg24065807	-0.00526911	0.0092511	0.570276	-0.00351989	0.00522498	0.502109	0.00634662	0.0075263	0.401137
cg24065957	-0.0116773	0.00885885	0.190524	0.00923817	0.00500344	0.0678575	0.0121459	0.00720718	0.0951213
cg24065982	0.00295197	0.0220312	0.893685	-0.0179358	0.0124431	0.152655	0.0104897	0.0179237	0.559729
cg24065991	-0.00957866	0.0168881	0.571887	0.0105193	0.00953833	0.272794	0.00456097	0.0137395	0.740627
cg24066005	0.0127831	0.0188286	0.498789	-0.00306417	0.0106343	0.773848	-0.0138289	0.0153181	0.368856
cg24066010	-0.0313096	0.0133808	0.0213179	0.00574519	0.0075574	0.448956	0.014376	0.010886	0.189714
cg24066045	0.00234843	0.0105076	0.823612	-0.00405631	0.00593462	0.495904	0.00798075	0.0085485	0.352813
cg24066052	-0.00666296	0.0145662	0.648377	0.0177175	0.00822691	0.0337248	-0.00626746	0.0118504	0.598084
cg24066072	0.00152567	0.00287637	0.597024	-0.000418902	0.00162456	0.797059	-0.00130034	0.00234009	0.579695
cg24066163	0.022882	0.0193605	0.240109	0.00599148	0.0109347	0.584984	-0.0214007	0.0157509	0.177361
cg24066173	-0.00114563	0.00282907	0.686399	0.00172346	0.00159785	0.283408	-0.000680451	0.00230161	0.76813
cg24066198	0.00679678	0.00795408	0.394911	-0.00616951	0.00449243	0.172789	-0.00294193	0.0064711	0.650384
cg24066259	-0.0104154	0.0225276	0.644862	0.00765242	0.0127235	0.548936	-0.00329921	0.0183275	0.857513
cg24066284	-0.00334881	0.0156608	0.831121	-0.00311746	0.00884516	0.725259	5.26695e-07	0.012741	0.999967
cg24066316	0.0211654	0.0118109	0.0762148	-0.01039	0.00667074	0.122563	-0.0137578	0.00960883	0.155388
cg24066474	0.00194051	0.0186193	0.917208	-0.00418273	0.0105161	0.691682	0.00133072	0.0151478	0.930176
cg24066490	-0.0506003	0.0180361	0.00605982	0.0268133	0.0101867	0.00985694	0.0369255	0.0146734	0.0134764
cg24066516	0.000507578	0.0161062	0.974923	0.0100542	0.00909669	0.271753	0.000541599	0.0131033	0.967115
cg24066561	0.00179007	0.0144094	0.901388	-0.00627967	0.00813834	0.442199	0.00650265	0.0117228	0.580364
cg24066601	-0.00924757	0.0195438	0.637143	0.00699886	0.0110382	0.527522	0.0043162	0.0159	0.786609
cg24066641	0.0241755	0.0152587	0.116332	-0.0038413	0.00861806	0.656778	-0.0154103	0.0124138	0.217429
cg24066677	0.00173711	0.00408629	0.67169	-4.26936e-05	0.00230792	0.985279	0.00013361	0.00332443	0.968023
cg24066680	0.0122499	0.0129131	0.345136	-0.00486741	0.00729323	0.506094	-0.0196964	0.0105055	0.0637889
cg24066712	-0.00479162	0.00954729	0.616876	0.00112374	0.00539227	0.835351	0.00295244	0.00776727	0.704684
cg24066731	0.00538422	0.01972	0.785402	0.000941598	0.0111378	0.932799	-0.00744153	0.0160433	0.643792
cg24066742	-0.00419873	0.0175682	0.811607	-0.00932818	0.00992242	0.349472	0.0100665	0.0142927	0.482909
cg24066843	-0.0108299	0.0320489	0.736149	-0.0110677	0.0181011	0.542326	0.0120854	0.0260736	0.644026
cg24066856	0.00204108	0.0298771	0.945674	-2.10484e-05	0.0168744	0.999007	0.00849699	0.0243067	0.727409
cg24066883	-0.0492575	0.0184408	0.00885311	0.0224234	0.0104153	0.0337785	0.023164	0.0150027	0.125813
cg24066916	0.0340758	0.0230201	0.142011	-0.0329097	0.0130016	0.0129582	-0.040943	0.0187282	0.0311838
cg24066928	-0.0125194	0.0103501	0.229345	0.0122443	0.0058457	0.0387875	0.00693038	0.00842041	0.41248
cg24066931	0.00408601	0.00615834	0.508572	-0.00170647	0.0034782	0.624794	-0.0021938	0.00501016	0.662444
cg24066980	-0.0125941	0.00668755	0.0626358	0.00215866	0.0037771	0.568961	0.0100672	0.00544071	0.0672774
cg24067003	-0.0193214	0.0206815	0.35248	0.00915302	0.0116808	0.435169	0.024051	0.0168256	0.156061
cg24067046	-0.0423591	0.0164891	0.0117095	-0.000745971	0.00931294	0.936321	0.0188166	0.0134148	0.163873
cg24067047	0.00202561	0.019959	0.91937	0.00524742	0.0112727	0.642608	-0.0131572	0.0162377	0.419738
cg24067067	-0.00421021	0.0096629	0.664006	-0.00084887	0.00545756	0.876715	0.00728694	0.00786132	0.356237
cg24067075	0.0253034	0.0131068	0.0564288	-0.0133722	0.00740268	0.0739242	-0.00993054	0.0106632	0.35399
cg24067118	-0.0178853	0.0170412	0.296515	0.0108211	0.00962481	0.263637	0.0141062	0.013864	0.311434
cg24067133	0.00220234	0.0206081	0.915112	-0.0022438	0.0116393	0.847533	-0.00700422	0.0167658	0.677031
cg24067156	-0.00838211	0.0575268	0.884451	0.0247334	0.0324909	0.448341	0.0198063	0.0468013	0.673077
cg24067169	-0.011196	0.019914	0.575252	0.00441248	0.0112474	0.69568	0.00352559	0.0162012	0.828183
cg24067170	0.00192897	0.00866688	0.824334	0.00542797	0.00489501	0.270197	-0.00769319	0.007051	0.277914
cg24067194	0.00225177	0.0220603	0.918907	-0.0125806	0.0124596	0.315119	-0.00541073	0.0179473	0.763689
cg24067214	0.0117846	0.0126733	0.354718	-0.0144719	0.00715782	0.0459197	-0.00840141	0.0103105	0.417137
cg24067267	-0.00772542	0.0111612	0.49047	-0.000217915	0.00630381	0.972494	0.00756615	0.0090803	0.406731
cg24067325	0.00916365	0.0559715	0.870289	0.0116949	0.0316124	0.71222	0.0102679	0.045536	0.822068
cg24067356	0.0277767	0.0143855	0.0563876	-0.0113585	0.00812486	0.165272	-0.0157296	0.0117034	0.182047
cg24067378	-0.010769	0.0219548	0.624871	0.0133173	0.0124	0.285468	0.00282289	0.0178615	0.874748
cg24067429	-0.0064737	0.0308722	0.834342	-0.0180167	0.0174365	0.304018	-0.00331391	0.0251163	0.8953
cg24067492	0.00180155	0.00484356	0.710735	-0.000425442	0.00273562	0.876732	6.02597e-05	0.00394051	0.98783
cg24067615	0.00740486	0.0069423	0.28876	0.00222756	0.00392098	0.571258	-0.0038397	0.00564795	0.498209
cg24067652	0.0128458	0.0486091	0.79213	0.00993551	0.0274542	0.718211	0.00628423	0.0395463	0.874068
cg24067755	-0.00340524	0.00206681	0.102641	0.00163251	0.00116733	0.165118	0.00164286	0.00168147	0.330955
cg24067788	0.015236	0.0124951	0.225635	0.00405773	0.00705717	0.566623	-0.0159348	0.0101655	0.120211
cg24067803	-0.0138312	0.0193194	0.475743	0.00130955	0.0109115	0.904717	-0.00657706	0.0157174	0.676529
cg24067832	0.0036402	0.0180919	0.840955	-1.34813e-05	0.0102182	0.99895	-0.0153026	0.0147188	0.301054
cg24067844	-0.00849719	0.0116091	0.465949	-0.0071056	0.00655674	0.281153	0.00668312	0.00944462	0.480866
cg24067866	0.00144166	0.00865423	0.86804	0.00296108	0.00488787	0.546047	-0.00815442	0.00704071	0.249605
cg24067911	0.00699395	0.0202223	0.730194	-0.0152002	0.0114214	0.186328	0.00833165	0.016452	0.613697
cg24067952	-0.00490218	0.00885583	0.581145	0.00811253	0.00500173	0.108028	-0.00109214	0.00720473	0.879825
cg24067958	0.0322	0.0260396	0.219199	-0.00486219	0.014707	0.74165	-0.00807857	0.0211847	0.703776
cg24067982	0.00200093	0.0165513	0.904024	-0.000448797	0.00934809	0.961806	-0.00566386	0.0134654	0.674952
cg24068006	-0.00076852	0.0729717	0.991618	-0.0177016	0.0412141	0.6685	0.0204617	0.0593667	0.731084
cg24068053	-0.00950542	0.0154056	0.538658	0.0113898	0.00870098	0.193587	-0.00653347	0.0125333	0.603341
cg24068095	0.0137447	0.0144825	0.344927	-0.00102079	0.00817965	0.90094	-0.0135659	0.0117823	0.252377
cg24068126	0.0237555	0.0516291	0.64645	0.0253388	0.0291599	0.386991	0.00112972	0.0420032	0.978597
cg24068229	-0.00922113	0.0201897	0.64888	0.0141355	0.011403	0.218075	0.00417542	0.0164255	0.799871
cg24068289	-0.00989642	0.0315804	0.754664	-0.0110785	0.0178365	0.535965	0.0143239	0.0256924	0.578447
cg24068299	0.00204668	0.00491657	0.678114	0.00524953	0.00277686	0.0616512	-0.00592415	0.00399991	0.141796
cg24068310	0.00459017	0.00337202	0.176556	-0.00350233	0.0019045	0.0689464	-0.00251763	0.00274333	0.361015
cg24068348	-0.0325323	0.0378897	0.392654	0.0222563	0.0213999	0.300891	0.0257099	0.0308254	0.406282
cg24068372	0.0122572	0.00742216	0.101852	-0.00452064	0.004192	0.283504	-0.0038776	0.00603835	0.522267
cg24068409	0.0293921	0.0259986	0.261015	-0.0105882	0.0146839	0.472579	-0.00843686	0.0211514	0.690849
cg24068440	0.00257406	0.00499607	0.607561	0.000257269	0.00282176	0.927541	0.00151459	0.00406459	0.710227
cg24068468	0.00606	0.0273324	0.824997	-0.0123674	0.0154372	0.424987	-0.0127962	0.0222365	0.566299
cg24068511	-3.27421e-05	0.00800532	0.996745	0.00453861	0.00452137	0.317941	-0.00211127	0.00651279	0.746497
cg24068655	-0.0102097	0.0124086	0.412623	0.00418406	0.00700834	0.551877	0.00291265	0.0100951	0.773558
cg24068708	0.00035106	0.00396345	0.929601	-0.00516759	0.00223854	0.0230745	0.00166178	0.00322449	0.60746
cg24068761	0.0338484	0.0182709	0.0669511	-0.0156502	0.0103193	0.132588	-0.0334615	0.0148644	0.0266121
cg24068772	-0.0608832	0.0223094	0.00753031	0.0274931	0.0126003	0.031504	0.0485476	0.01815	0.0087629
cg24068815	0.0132934	0.0319113	0.677901	0.00867961	0.0180234	0.631182	-0.0141978	0.0259617	0.585708
cg24068859	0.00087687	0.00330809	0.791513	-0.000888211	0.00186839	0.635568	0.000410614	0.00269132	0.879051
cg24068972	-0.0249046	0.0141498	0.0815165	0.00942023	0.00799174	0.241354	0.0187832	0.0115117	0.10596
cg24069037	-0.00260056	0.00322291	0.42168	0.00228732	0.00182029	0.211896	0.00138114	0.00262202	0.599561
cg24069048	0.00372113	0.0254923	0.884244	-0.0129748	0.0143979	0.369716	-0.0109592	0.0207395	0.598402
cg24069072	0.00016962	0.027997	0.995178	-0.00596808	0.0158126	0.706673	-0.0102999	0.0227772	0.652122
cg24069126	0.0213298	0.0165794	0.201291	0.00225908	0.00936394	0.809863	-0.0226709	0.0134883	0.0959893
cg24069172	-0.00722989	0.0300987	0.810672	-0.0103637	0.0169996	0.543509	-0.00494861	0.024487	0.840265
cg24069188	-0.0198212	0.01289	0.12734	0.0096897	0.00728019	0.186288	0.00841547	0.0104867	0.424213
cg24069262	0.012716	0.0149966	0.398545	-0.00297923	0.00847002	0.725789	-0.00335765	0.0122006	0.783739
cg24069286	-0.00490042	0.0115219	0.67154	-0.00309027	0.00650749	0.63593	0.00654643	0.00937369	0.486591
cg24069297	0.00106226	0.0250906	0.966316	-0.00386609	0.014171	0.785568	0.00513314	0.0204126	0.801978
cg24069376	0.0139642	0.0150872	0.356945	-0.00104806	0.00852119	0.902363	-0.015472	0.0122743	0.210475
cg24069424	-0.0241284	0.0129792	0.0660275	0.00648363	0.00733061	0.378613	0.0189969	0.0105593	0.0750877
cg24069444	-0.00414736	0.0489882	0.932704	-0.0147863	0.0276683	0.594267	-0.00294969	0.0398547	0.941152
cg24069479	0.00668517	0.0106137	0.53025	-0.00463249	0.00599456	0.441511	-0.000171867	0.00863483	0.98416
cg24069489	-0.0750356	0.0211294	0.000591163	0.00979112	0.0119338	0.413949	0.058608	0.01719	0.000946459
cg24069502	0.0272973	0.0246729	0.271277	-0.0224313	0.0139352	0.110682	-0.0235904	0.0200728	0.242747
cg24069542	0.00880943	0.0257269	0.732768	0.00495106	0.0145304	0.734031	0.00923857	0.0209303	0.659898
cg24069559	0.00666332	0.00354068	0.0628123	-8.37616e-05	0.00199976	0.966675	-0.00591798	0.00288054	0.0425922
cg24069602	-0.00441795	0.0150697	0.770013	0.0121668	0.00851128	0.156044	0.00221822	0.01226	0.856795
cg24069653	0.0259556	0.0173113	0.136999	-0.0166851	0.00977734	0.0910818	-0.0103985	0.0140837	0.462074
cg24069670	-0.00780969	0.00757931	0.305361	0.000860133	0.00428076	0.84117	0.00899606	0.0061662	0.147782
cg24069674	-0.0231698	0.0166477	0.167143	-0.000207414	0.00940256	0.982445	0.0161047	0.0135439	0.237283
cg24069701	-0.0358681	0.0159751	0.0269988	0.0121226	0.00902264	0.182187	0.0145413	0.0129966	0.265938
cg24069724	0.0117267	0.00684709	0.0899389	-0.00606657	0.0038672	0.119936	-0.00591063	0.00557049	0.291271
cg24069768	-0.0401338	0.0237409	0.0941117	0.0284643	0.0134087	0.0362891	0.0246837	0.0193145	0.204274
cg24069815	0.014505	0.0101081	0.154475	-0.00767819	0.005709	0.181753	-0.0089625	0.00822351	0.278446
cg24069819	-0.00358682	0.0170447	0.833765	0.00629096	0.00962678	0.514974	0.00507165	0.0138669	0.715348
cg24069827	0.0123296	0.0180169	0.495379	0.000156122	0.0101759	0.98779	-0.004206	0.0146578	0.774759
cg24069840	-0.00108236	0.00414611	0.794598	0.00210298	0.0023417	0.371358	0.00314544	0.0033731	0.353367
cg24069871	-0.00426238	0.0355562	0.904826	0.000701975	0.020082	0.972186	-0.000260248	0.028927	0.99284
cg24069884	-0.0111914	0.0409736	0.785323	-0.0166893	0.0231417	0.472517	-0.0125385	0.0333343	0.707624
cg24069886	0.00431322	0.00831395	0.605075	-0.00788572	0.00469568	0.096268	-0.00618004	0.00676387	0.363125
cg24069928	-0.039513	0.0565877	0.486668	0.0464798	0.0319605	0.149061	0.0257571	0.0460373	0.577109
cg24069957	-0.000535853	0.00308607	0.862509	0.00195083	0.001743	0.265774	0.000492688	0.00251069	0.844832
cg24069962	0.00200679	0.00912331	0.826357	0.00307533	0.0051528	0.552	-0.00536455	0.00742233	0.47155
cg24069963	-0.00936197	0.0293278	0.75024	-0.0117201	0.0165642	0.480901	-0.00541768	0.0238598	0.820848
cg24070014	-0.00559937	0.0164131	0.733719	-0.0040984	0.00927005	0.659382	0.0169996	0.013353	0.205997
cg24070084	0.00425885	0.00872512	0.626559	-0.00123374	0.00492791	0.802835	-0.00696935	0.00709838	0.328605
cg24070127	0.00287705	0.0113663	0.800705	-0.00170798	0.00641963	0.790755	-0.0023535	0.00924712	0.799634
cg24070137	-0.00722675	0.0310176	0.816256	-0.0129367	0.0175186	0.462003	0.0041755	0.0252346	0.868917
cg24070195	0.00705676	0.00517877	0.176121	-0.0012275	0.00292494	0.675648	-0.0066433	0.00421322	0.11807
cg24070198	0.00143911	0.0330817	0.96539	-0.0194068	0.0186844	0.301516	-0.00291632	0.0269139	0.913934
cg24070213	0.0168336	0.0169582	0.323324	-0.000198625	0.00957791	0.983497	-0.00941628	0.0137965	0.496524
cg24070280	0.0215266	0.0524981	0.682668	0.0106982	0.0296507	0.719021	-0.00366381	0.0427102	0.931814
cg24070292	-0.00554642	0.00825576	0.503276	-0.000529808	0.00466281	0.909768	0.00550542	0.00671653	0.414386
cg24070446	-0.00165002	0.0158373	0.917235	0.00957097	0.00894483	0.287248	0.00386588	0.0128845	0.764782
cg24070512	0.0152852	0.0126246	0.228904	-0.00893759	0.00713034	0.213021	-0.0066024	0.0102709	0.521837
cg24070541	0.00496624	0.0230108	0.829575	-0.0117778	0.0129964	0.367035	-0.0159496	0.0187206	0.396302
cg24070543	0.00153435	0.00458403	0.738554	0.0025442	0.00258904	0.328185	-0.000488998	0.00372937	0.895949
cg24070673	-0.00169533	0.0205904	0.934548	0.00437579	0.0116294	0.707529	-0.0105603	0.0167515	0.529895
cg24070801	0.0190295	0.0281426	0.500519	-0.00452152	0.0158948	0.776654	-0.0166796	0.0228956	0.46804
cg24070814	-0.0174637	0.0235049	0.45927	0.0205811	0.0132755	0.12429	-0.0097998	0.0191226	0.609473
cg24070823	-0.00598214	0.00990571	0.5473	0.00495255	0.0055947	0.378204	0.00803878	0.00805886	0.320974
cg24070837	-0.0129249	0.0172778	0.456212	-0.000247407	0.00975843	0.979825	0.00931141	0.0140565	0.509252
cg24070847	-0.00241169	0.00323666	0.457983	0.000294043	0.00182805	0.872542	0.000911062	0.00263321	0.730092
cg24070867	0.0304909	0.0221868	0.172488	-0.0149365	0.012531	0.236152	-0.00227615	0.0180502	0.89991
cg24070942	0.00404252	0.0157168	0.797556	-0.00196534	0.00887679	0.82524	-0.00331172	0.0127865	0.796178
cg24070944	0.0175202	0.0248317	0.482138	0.0101394	0.0140248	0.471426	-0.0223475	0.020202	0.271347
cg24070963	-0.00960975	0.0186646	0.607806	-0.0181417	0.0105417	0.0884146	0.0104636	0.0151847	0.492395
cg24070990	-0.0587681	0.0299822	0.0528242	0.0149301	0.0169338	0.380111	0.0542278	0.0243922	0.0285028
cg24071007	0.0102526	0.00926732	0.271299	0.00124263	0.00523414	0.812836	-0.007662	0.00753949	0.312013
cg24071057	0.00481836	0.00848631	0.571482	-0.000489767	0.00479303	0.91882	-0.000897378	0.00690409	0.89685
cg24071064	-0.00658692	0.0110253	0.551595	0.0087095	0.00622706	0.165074	0.0128828	0.00896973	0.154116
cg24071085	-0.0114895	0.0142973	0.423565	-0.000661402	0.00807505	0.934888	-0.00143553	0.0116317	0.902031
cg24071177	0.0194831	0.0363787	0.593474	0.0165835	0.0205465	0.421554	-0.00250982	0.0295961	0.932592
cg24071200	0.00393573	0.0200644	0.844895	-0.00793605	0.0113323	0.485396	-0.00682513	0.0163235	0.676777
cg24071226	-0.0107049	0.0210943	0.61296	0.0034226	0.011914	0.774507	0.00279633	0.0171614	0.870899
cg24071303	0.00353765	0.00933629	0.705571	0.00211886	0.0052731	0.688688	-0.00499456	0.00759561	0.512363
cg24071429	0.0107635	0.0102778	0.29756	0.00748204	0.00580486	0.200458	-0.0114833	0.00836159	0.17278
cg24071464	0.0120621	0.0097287	0.217992	-0.00314001	0.00549472	0.568997	-0.0109013	0.00791485	0.171551
cg24071500	-0.000128334	0.00254647	0.959909	-0.00036194	0.00143824	0.801835	0.000801898	0.0020717	0.699542
cg24071519	-0.00123085	0.00227764	0.590145	0.000850555	0.0012864	0.510042	0.00126556	0.00185299	0.49623
cg24071544	-0.0111328	0.00828352	0.182062	0.00689066	0.00467849	0.144	0.00751079	0.00673912	0.267788
cg24071546	-0.0103221	0.00920658	0.264955	0.00263043	0.00519983	0.614085	0.00157724	0.00749007	0.833654
cg24071582	0.001805	0.0101452	0.859156	-0.000513506	0.00572997	0.928774	-0.00477595	0.00825371	0.564158
cg24071639	0.000129465	0.00903454	0.988596	0.00015555	0.00510267	0.975743	-0.00139475	0.00735011	0.849891
cg24071676	0.0168197	0.0230537	0.467383	-0.0185919	0.0130206	0.156506	-0.00689362	0.0187555	0.714
cg24071762	-0.0380402	0.0370949	0.307659	-0.00171553	0.020951	0.934907	0.0103925	0.0301788	0.731311
cg24071814	-0.000780201	0.0328849	0.98112	-0.000362419	0.0185732	0.984472	0.0123355	0.0267537	0.645765
cg24071851	0.0102939	0.0276091	0.710068	-0.0079887	0.0155935	0.609586	0.00573267	0.0224615	0.799087
cg24071870	-0.00193914	0.00330823	0.559118	-0.00175078	0.00186847	0.351055	0.00192985	0.00269143	0.475058
cg24071892	0.028039	0.0388636	0.472337	-0.00345946	0.02195	0.875091	-0.0102566	0.0316178	0.746332
cg24071927	-0.00256061	0.00387568	0.510362	0.00140393	0.00218896	0.522781	0.00221389	0.00315308	0.48426
cg24072013	-0.000667324	0.00274158	0.808198	-0.00131461	0.00154843	0.397953	0.00171514	0.00223043	0.443758
cg24072093	0.00887709	0.0192048	0.644939	0.00908476	0.0108468	0.40432	-0.00450329	0.0156242	0.773783
cg24072140	-0.00757102	0.0291385	0.795541	0.00472316	0.0164573	0.774723	-0.00398801	0.0237059	0.86675
cg24072202	0.0112864	0.0231231	0.626568	-0.0170524	0.0130598	0.194707	-0.0156396	0.0188119	0.407787
cg24072283	-0.00681416	0.00346607	0.0521331	0.000502255	0.00195762	0.798053	0.000481214	0.00281985	0.864849
cg24072311	0.00888043	0.00480179	0.0674143	-0.000113888	0.00271203	0.966589	-0.00810566	0.00390653	0.0406162
cg24072330	0.0478855	0.0213378	0.0270718	-0.00440664	0.0120515	0.715414	-0.0482612	0.0173595	0.00651635
cg24072331	0.0234946	0.0183984	0.204622	-0.0208113	0.0103913	0.047966	-0.0128894	0.0149681	0.391271
cg24072381	-0.00188728	0.00807351	0.815657	0.00309274	0.00455988	0.499211	0.00106415	0.00656826	0.871628
cg24072474	-0.00196027	0.00380585	0.607665	0.000877668	0.00214953	0.683939	0.00101469	0.00309627	0.743828
cg24072579	0.0079526	0.00965001	0.411882	-0.00493673	0.00545028	0.367276	-0.0132719	0.00785083	0.0941082
cg24072585	-0.00889679	0.0429216	0.836221	-0.0155525	0.0242419	0.522661	-0.00692889	0.0349192	0.843123
cg24072600	0.0134698	0.0325369	0.67979	-0.00456194	0.0183767	0.804464	-0.0185483	0.0264707	0.485144
cg24072640	0.0204974	0.0192272	0.289015	-0.0030842	0.0108594	0.777001	-0.0114958	0.0156424	0.464148
cg24072819	-0.0014376	0.00204098	0.482873	0.00147358	0.00115273	0.204149	-0.000874787	0.00166045	0.599497
cg24072885	-0.00753565	0.00670857	0.26406	0.00423612	0.00378897	0.266294	0.00567717	0.0054578	0.30081
cg24072904	0.0258767	0.0151642	0.0910952	-0.0142262	0.00856468	0.0999031	-0.00953811	0.012337	0.441305
cg24072924	-0.00570313	0.00498371	0.255263	0.000521195	0.00281477	0.853483	0.00399651	0.00405453	0.326712
cg24072927	-0.00485774	0.047662	0.919028	0.0109463	0.0269193	0.685165	0.0149864	0.0387758	0.699973
cg24072936	0.00119439	0.00969118	0.902165	0.00777481	0.00547353	0.158654	-0.00878259	0.00788433	0.268034
cg24072947	0.00754013	0.0229561	0.743265	0.00123597	0.0129655	0.924249	-0.00178102	0.0186761	0.924221
cg24073022	-0.00821365	0.0143151	0.567434	-0.00511192	0.00808509	0.528686	0.0084981	0.0116461	0.467319
cg24073023	-0.180102	0.0948866	0.0606282	0.0332007	0.0535915	0.537015	0.196125	0.0771957	0.0126354
cg24073042	-0.0100908	0.0239066	0.673882	0.0169339	0.0135023	0.212773	0.0128065	0.0194494	0.51179
cg24073044	0.00257055	0.011243	0.819628	-0.00430828	0.00634999	0.499073	0.00415467	0.00914682	0.650675
cg24073051	0.00373628	0.0032204	0.24879	-0.00308703	0.00181887	0.0928278	-0.00342735	0.00261998	0.193879
cg24073056	-0.014627	0.0676737	0.829328	0.0246782	0.0382218	0.52001	0.0135529	0.0550564	0.806071
cg24073060	0.00506074	0.00692353	0.466555	-0.00112519	0.00391038	0.77415	-0.0022527	0.00563268	0.690076
cg24073064	0.00271121	0.00301057	0.370028	-0.00135773	0.00170036	0.426512	-0.00221874	0.00244927	0.367223
cg24073074	-0.00630295	0.0084033	0.455017	0.00189925	0.00474614	0.689905	0.0055474	0.00683656	0.419084
cg24073080	-0.000969972	0.00325303	0.766201	0.000445715	0.00183729	0.808827	-0.000329826	0.00264652	0.901075
cg24073089	0.0136217	0.0120797	0.262221	-0.0101441	0.00682255	0.140264	-0.0044485	0.00982751	0.651796
cg24073122	0.0101228	0.0122757	0.411592	-0.000248238	0.00693326	0.971512	-0.0122429	0.00998699	0.223178
cg24073131	-0.00254087	0.00295938	0.392667	-0.000680052	0.00167144	0.684994	0.00319198	0.00240763	0.187995
cg24073161	0.00289799	0.00237919	0.226127	-0.000721337	0.00134376	0.592618	-0.00303994	0.00193561	0.119513
cg24073215	-0.00152473	0.0131539	0.907957	-0.000853616	0.00742927	0.90876	0.00140513	0.0107015	0.895805
cg24073226	0.00223198	0.00644585	0.729885	0.0042788	0.00364059	0.242721	-0.0043437	0.00524407	0.409509
cg24073311	-0.00756304	0.0127477	0.554355	0.00189315	0.00719982	0.793145	-0.0012497	0.0103709	0.904334
cg24073324	-0.0203713	0.0340697	0.551265	0.00206091	0.0192424	0.914927	0.0158804	0.0277176	0.568002
cg24073348	-0.000605115	0.00282384	0.830768	-0.00263341	0.00159489	0.101908	0.00278192	0.00229735	0.228836
cg24073352	-0.00982915	0.010296	0.342098	0.00489906	0.00581511	0.401576	0.000323312	0.00837635	0.969289
cg24073365	-9.59596e-05	0.00293448	0.97398	0.000109298	0.00165738	0.947555	0.00211208	0.00238737	0.378489
cg24073384	0.0502133	0.0307858	0.106089	-0.0281401	0.0173877	0.108792	-0.0148205	0.025046	0.555395
cg24073393	-0.0209038	0.0226728	0.358805	0.0230204	0.0128055	0.0753043	0.0191423	0.0184456	0.30193
cg24073418	0.0166454	0.0180221	0.35796	-0.00827109	0.0101788	0.41843	-0.0100831	0.014662	0.493265
cg24073442	0.00695952	0.0283936	0.806884	-0.029499	0.0160366	0.0688714	0.00698839	0.0230998	0.762889
cg24073452	-0.0200494	0.0152727	0.192329	0.000386439	0.00862593	0.964358	0.0177353	0.0124252	0.156653
cg24073466	0.00687489	0.0118106	0.561841	-0.00237668	0.0066706	0.722387	-0.00320359	0.00960863	0.739539
cg24073484	0.0147693	0.0221467	0.506413	-0.00356158	0.0125084	0.776447	-0.00927981	0.0180176	0.607684
cg24073546	0.00340506	0.01421	0.811122	-0.00287663	0.00802574	0.720796	0.00943704	0.0115606	0.416304
cg24073556	-0.0109766	0.0140897	0.437826	0.00251458	0.00795779	0.752683	0.0173665	0.0114628	0.132982
cg24073588	-0.0303688	0.0334705	0.366458	0.0208645	0.018904	0.272421	0.0152883	0.0272301	0.575774
cg24073597	0.0116302	0.0104163	0.266919	-0.00084563	0.00588305	0.886001	-0.00483151	0.00847421	0.569886
cg24073613	-0.00196742	0.0074094	0.791159	0.00016424	0.00418479	0.968773	0.00213415	0.00602797	0.724068
cg24073653	0.0108748	0.0147933	0.464026	-0.0105297	0.00835519	0.21057	-0.00706409	0.0120352	0.558585
cg24073666	0.0114287	0.0107624	0.290884	-0.00565363	0.00607854	0.354606	-0.00910234	0.0087558	0.301094
cg24073674	-0.0417228	0.0331771	0.211533	0.0265236	0.0187383	0.160099	0.0341158	0.0269915	0.209247
cg24073692	-0.0260369	0.0276136	0.34805	0.0217658	0.015596	0.165989	0.00341915	0.0224652	0.879344
cg24073712	0.00233747	0.0231457	0.919765	0.00666247	0.0130726	0.611441	0.00101976	0.0188304	0.956922
cg24073738	8.76061e-05	0.00991436	0.992968	0.00131244	0.00559958	0.815178	-0.00263976	0.00806589	0.744159
cg24073755	0.00318002	0.0260307	0.903019	0.0164684	0.014702	0.265389	-0.00875608	0.0211774	0.680171
cg24073770	0.015648	0.0198354	0.432079	-0.0117877	0.0112029	0.295295	0.00522236	0.0161372	0.746914
cg24073777	-0.0436971	0.0230686	0.0611437	0.0129703	0.013029	0.321949	0.023473	0.0187676	0.214014
cg24073782	0.0286686	0.0299974	0.341575	-0.0127701	0.0169424	0.452816	-0.00942338	0.0244046	0.700237
cg24073975	0.00798434	0.0104609	0.447147	0.0045352	0.00590829	0.444571	-0.00893226	0.00851058	0.296507
cg24073994	-0.0298203	0.029065	0.307424	0.00590994	0.0164158	0.71961	0.0164509	0.023646	0.488255
cg24073995	-0.0245388	0.0252081	0.332726	0.00969162	0.0142374	0.497657	0.0112777	0.0205082	0.583632
cg24074033	-0.0117044	0.0143621	0.417076	0.000568513	0.00811163	0.944268	0.018354	0.0116844	0.119449
cg24074054	0.0137289	0.011402	0.231459	0.00501876	0.00643977	0.437658	-0.0162578	0.00927614	0.0827907
cg24074149	0.0542943	0.035794	0.132522	0.00212171	0.0202163	0.91663	-0.076258	0.0291204	0.0102276
cg24074153	0.0036519	0.0235514	0.877092	0.00471016	0.0133017	0.724023	-0.0107466	0.0191604	0.576163
cg24074177	0.00415258	0.0341449	0.903452	0.0115729	0.0192849	0.549825	0.00426863	0.0277788	0.87819
cg24074253	0.0192047	0.0204923	0.350978	-0.015562	0.011574	0.181868	-0.0117014	0.0166717	0.484421
cg24074432	0.0202667	0.0298326	0.498518	0.015241	0.0168493	0.367923	-0.0185244	0.0242705	0.447149
cg24074448	0.0214137	0.0401848	0.595323	0.00536519	0.0226962	0.813622	0.00550227	0.0326926	0.866692
cg24074468	0.00129034	0.008728	0.882773	0.00837302	0.00492953	0.0925784	-0.00100041	0.00710073	0.888247
cg24074470	0.00771175	0.00985588	0.435836	-0.0111048	0.00556656	0.0488284	-0.00784635	0.00801832	0.330211
cg24074477	0.0112198	0.0350153	0.749329	0.0250676	0.0197765	0.207964	-0.0194457	0.0284869	0.496459
cg24074495	0.00628535	0.00529204	0.237822	-0.00103846	0.00298892	0.729008	-0.0031894	0.00430537	0.460589
cg24074594	0.045322	0.0276391	0.104258	-0.0150076	0.0156104	0.338725	-0.0174712	0.022486	0.439042
cg24074685	0.00890262	0.00705626	0.210065	-0.00202696	0.00398534	0.612173	-0.0110703	0.00574067	0.0566998
cg24074783	0.0127514	0.0247527	0.607607	-0.00902492	0.0139802	0.520079	-0.00392552	0.0201377	0.845848
cg24074785	0.00526453	0.0110611	0.635169	-0.00611456	0.00624724	0.330108	-0.00582077	0.00899881	0.519249
cg24074801	-0.00370927	0.0107675	0.731218	0.00795647	0.00608142	0.193824	0.000880125	0.00875996	0.920175
cg24074822	0.00186473	0.0200643	0.926143	-0.00221491	0.0113322	0.845443	-0.00162415	0.0163234	0.920946
cg24074884	0.00201305	0.0030998	0.51759	-0.000641643	0.00175076	0.714786	-6.55926e-05	0.00252187	0.979303
cg24074913	-0.00182518	0.0111116	0.869866	0.00943791	0.00627577	0.135832	-0.00690908	0.00903991	0.446533
cg24074926	0.0170413	0.0212054	0.423556	0.00718698	0.0119767	0.549839	-0.00859148	0.0172518	0.619597
cg24074965	0.00456681	0.00565516	0.421307	0.000557722	0.00319401	0.861742	-0.00429893	0.00460079	0.3524
cg24075022	-0.0374288	0.026511	0.16117	0.0229018	0.0149733	0.129361	0.0236411	0.0215682	0.275718
cg24075096	-0.0436611	0.0224638	0.0548098	0.0278083	0.0126874	0.0307626	0.0241145	0.0182756	0.190079
cg24075158	0.00959318	0.00975389	0.327771	-0.00695087	0.00550895	0.210036	-0.00386336	0.00793534	0.627448
cg24075175	-0.00977872	0.0351722	0.781579	0.0402825	0.0198651	0.0452947	0.0100311	0.0286146	0.726672
cg24075197	0.0459185	0.041691	0.27342	-0.0387415	0.0235469	0.103113	-0.0579711	0.033918	0.0905871
cg24075296	-0.0167302	0.0139005	0.231657	0.00372711	0.00785095	0.636033	0.015	0.0113089	0.187792
cg24075332	-0.00685185	0.00687285	0.321247	0.00134737	0.00388175	0.729258	0.00988784	0.00559145	0.0801084
cg24075412	0.0246006	0.0308553	0.42721	-0.00120136	0.0174269	0.94518	-0.0156364	0.0251025	0.534796
cg24075418	-0.00604514	0.010442	0.563967	5.31874e-05	0.00589758	0.992823	0.00262064	0.00849514	0.758367
cg24075419	0.00315533	0.016473	0.848494	-0.014904	0.00930388	0.112393	0.00616806	0.0134017	0.646361
cg24075549	0.00582637	0.0142073	0.68263	0.00383911	0.00802421	0.633402	-0.00159186	0.0115584	0.890742
cg24075591	0.0103835	0.0261583	0.69227	-0.0221711	0.0147741	0.136655	-0.00700928	0.0212813	0.742584
cg24075628	0.004766	0.0037601	0.207972	-0.00304123	0.00212368	0.15531	-0.000465686	0.00305905	0.879317
cg24075637	-0.0103609	0.0102512	0.314651	0.00806049	0.00578984	0.16702	0.0115854	0.00833995	0.167936
cg24075680	-0.000876202	0.00350657	0.803208	-0.000356199	0.0019805	0.857639	0.00204696	0.0028528	0.474756
cg24075738	-0.00944711	0.00930905	0.312686	0.00839326	0.00525771	0.113625	0.0041723	0.00757344	0.582947
cg24075743	0.00436227	0.0136569	0.750089	-0.00374865	0.00771337	0.628056	-0.00347833	0.0111107	0.754899
cg24075745	-0.00894398	0.00557906	0.112124	0.000677986	0.00315103	0.830087	0.00652712	0.00453889	0.153607
cg24075760	-0.0148296	0.0151457	0.329927	0.00294088	0.00855421	0.731738	0.00808013	0.0123219	0.513519
cg24075762	-0.0051925	0.0119671	0.665317	-0.000409414	0.00675899	0.951822	0.00025277	0.00973595	0.97934
cg24075935	-0.0620601	0.0269262	0.0232864	0.03223	0.0152078	0.0365919	0.0471886	0.021906	0.0336808
cg24075940	0.00220862	0.00244319	0.368217	-0.00186988	0.0013799	0.178507	-0.00143123	0.00198768	0.473208
cg24075966	-0.0065768	0.00466307	0.161587	0.00192792	0.00263368	0.4659	0.00730493	0.00379367	0.0570588
cg24075990	-0.0195663	0.0262628	0.458042	0.0262395	0.0148331	0.0800082	0.0077117	0.0213663	0.71893
cg24076069	-0.00815134	0.0492373	0.86885	-0.0171783	0.027809	0.53819	-0.020103	0.0400573	0.616895
cg24076083	0.013458	0.023945	0.575373	-0.00682783	0.013524	0.614786	-0.00126391	0.0194806	0.948401
cg24076095	0.0687193	0.0295517	0.022113	0.00832923	0.0166906	0.618873	-0.0511076	0.024042	0.0360359
cg24076176	-0.0346935	0.0164159	0.0371058	0.00986133	0.00927164	0.290123	0.0320153	0.0133553	0.0184165
cg24076236	-0.00414232	0.0350396	0.906137	0.00511938	0.0197902	0.796422	-0.00264303	0.0285067	0.926318
cg24076301	0.028461	0.0219406	0.197613	-0.00498798	0.0123919	0.688179	-0.0248135	0.0178499	0.167643
cg24076348	-0.00171543	0.0193371	0.929492	0.01257	0.0109215	0.252554	-0.0044475	0.0157318	0.777997
cg24076381	0.0139833	0.0177628	0.433052	0.00707828	0.0100324	0.482145	-0.00933447	0.0144511	0.51983
cg24076392	-0.00194143	0.002113	0.360455	0.00093255	0.00119341	0.436443	0.000573731	0.00171905	0.739282
cg24076399	-0.000540543	0.0043598	0.901582	0.0032574	0.00246239	0.18896	-0.000549476	0.00354694	0.877207
cg24076474	-0.000399678	0.00598936	0.946931	0.000354428	0.00338276	0.916769	0.000123588	0.00487269	0.979817
cg24076501	-0.0276656	0.0267612	0.303777	0.0107124	0.0151146	0.480166	0.0229433	0.0217718	0.294561
cg24076502	-0.00822379	0.0159168	0.606548	-0.00634541	0.00898973	0.481955	0.00153491	0.0129492	0.905888
cg24076515	0.0039839	0.0226949	0.861016	0.00359931	0.0128179	0.779454	0.00326673	0.0184636	0.85993
cg24076597	0.012078	0.0225424	0.593316	0.00190202	0.0127318	0.881552	0.00548139	0.0183395	0.765661
cg24076633	-0.0222243	0.0120385	0.0678942	0.00819623	0.00679926	0.230929	0.0249105	0.00979397	0.0125398
cg24076669	0.00247482	0.00901899	0.784354	0.00374081	0.00509388	0.464475	-0.00615858	0.00733746	0.403325
cg24076747	-0.0180959	0.0181018	0.319929	0.00805004	0.0102238	0.432958	0.0191769	0.0147268	0.195909
cg24076774	7.63206e-05	0.00362468	0.983244	-0.000973601	0.0020472	0.635435	0.000304188	0.00294888	0.918052
cg24076790	-0.000764349	0.0102501	0.940709	0.000220053	0.0057892	0.969756	0.00625122	0.00833902	0.455271
cg24076840	0.0117382	0.0119452	0.32819	-0.00242335	0.00674658	0.72022	-0.014349	0.00971808	0.143009
cg24076854	0.00111928	0.00290505	0.70086	0.00244048	0.00164076	0.140116	-0.000498583	0.00236342	0.833358
cg24076884	-0.0226767	0.0143935	0.118367	0.00435338	0.00812936	0.593508	0.0173888	0.0117099	0.140762
cg24076965	-0.000758995	0.0152694	0.960457	0.00375175	0.00862411	0.664497	-0.0112831	0.0124226	0.365962
cg24076968	0.00473111	0.0254787	0.853073	-0.0102331	0.0143903	0.478703	-0.00362359	0.0207284	0.861587
cg24077001	0.0102352	0.0118672	0.390529	-0.00853723	0.00670253	0.205771	-0.00966884	0.00965463	0.319065
cg24077016	-0.00935769	0.0165606	0.573327	-0.00300755	0.00935337	0.748481	-0.00100148	0.013473	0.940898
cg24077076	0.0345757	0.0498817	0.489852	-0.0137324	0.0281729	0.627041	-0.0162587	0.0405816	0.689556
cg24077080	-0.00922637	0.00534952	0.0877326	0.00112163	0.00302139	0.711267	0.00709412	0.00435214	0.106305
cg24077102	-0.0173994	0.0117528	0.141961	0.00218148	0.00663791	0.74313	0.0097691	0.00956154	0.309435
cg24077158	-0.0194502	0.0214702	0.367203	0.0080122	0.0121263	0.510335	0.0137485	0.0174672	0.433122
cg24077239	-0.00529025	0.0102318	0.606294	0.00172405	0.0057789	0.766079	0.00979878	0.00832418	0.241989
cg24077260	-0.00860592	0.0248986	0.730355	0.0123662	0.0140626	0.381351	0.0142076	0.0202564	0.484722
cg24077265	0.0027526	0.00654222	0.674864	-0.00179121	0.00369502	0.628925	-0.00325092	0.00532247	0.542752
cg24077277	-0.00404133	0.0381217	0.91579	0.0118248	0.021531	0.584118	0.00656153	0.0310142	0.832886
cg24077317	-0.00218016	0.0024736	0.380273	0.000192176	0.00139708	0.890874	0.00285531	0.00201242	0.159116
cg24077400	0.0151582	0.0121473	0.215055	0.00339463	0.00686075	0.621856	-0.0199678	0.00988254	0.0460585
cg24077401	-0.0626328	0.0817375	0.445359	-0.0189052	0.046165	0.683057	0.0942949	0.0664981	0.15936
cg24077412	-0.00509702	0.00335215	0.131599	0.00266216	0.00189328	0.162854	0.00505296	0.00272716	0.0669165
cg24077465	-0.0412456	0.0455427	0.367343	0.0235891	0.0257223	0.361358	0.0100802	0.0370516	0.786149
cg24077492	0.0230377	0.0149115	0.125578	-0.00894336	0.00842192	0.290884	-0.012052	0.0121313	0.322932
cg24077501	0.00471793	0.00470654	0.31861	-0.00282638	0.00265823	0.290279	-0.000924419	0.00382904	0.809732
cg24077584	-0.00778748	0.0104268	0.456929	-0.00407593	0.005889	0.490495	0.00731845	0.00848279	0.390386
cg24077588	0.00190487	0.00942435	0.84024	-0.00146442	0.00532283	0.783803	-0.000241989	0.00766725	0.974886
cg24077623	0.00343708	0.00373781	0.360068	-0.00259017	0.0021111	0.222789	-0.00290272	0.00304092	0.342152
cg24077695	0.0355813	0.0174375	0.0439895	-0.0223319	0.00984861	0.0255544	-0.00489387	0.0141864	0.730856
cg24077770	0.00637746	0.00342667	0.0657242	-0.0032888	0.00193537	0.0924321	-0.00462579	0.00278779	0.100252
cg24077801	-0.00715253	0.0295112	0.809002	-0.00502813	0.0166678	0.763545	0.00685206	0.024009	0.775944
cg24077828	0.00782067	0.0312413	0.802855	-0.0165675	0.0176449	0.350071	-0.0179527	0.0254166	0.481653
cg24077869	-0.00215943	0.0186096	0.907859	0.0149366	0.0105106	0.158463	-0.000453752	0.0151399	0.976152
cg24077977	-0.0121411	0.0202934	0.551035	0.011888	0.0114616	0.302196	0.0142655	0.0165098	0.389665
cg24078043	0.00745519	0.0126077	0.555669	-0.00333513	0.00712079	0.640564	-0.00368644	0.0102571	0.720066
cg24078074	-0.0266996	0.0192063	0.167632	0.013945	0.0108476	0.201634	0.0150535	0.0156254	0.337718
cg24078245	0.0107892	0.00890411	0.228538	-0.00643481	0.005029	0.203728	-0.00559437	0.007244	0.441809
cg24078246	0.00390565	0.0177242	0.826052	-0.010196	0.0100105	0.310934	0.00818827	0.0144196	0.571432
cg24078284	0.00775294	0.00884578	0.382925	0.00732406	0.00499606	0.145858	-0.00827684	0.00719655	0.252896
cg24078359	0.00729118	0.00724152	0.316482	-0.00393578	0.00408998	0.338268	-0.00781176	0.00589139	0.187934
cg24078375	-0.00214857	0.0302729	0.943564	0.000244303	0.017098	0.988629	-0.00772837	0.0246287	0.754344
cg24078387	0.00393262	0.00559872	0.484087	-0.000444563	0.00316213	0.888483	-0.00475794	0.00455488	0.298787
cg24078451	0.00749645	0.00747867	0.31863	0.000367028	0.00422392	0.930934	-0.0042648	0.00608432	0.484996
cg24078454	-0.00745761	0.00972094	0.444825	0.00732272	0.00549034	0.185378	0.00483195	0.00790854	0.542628
cg24078554	0.0102871	0.0282684	0.71671	-0.00388427	0.0159658	0.808292	-0.00177026	0.0229979	0.938801
cg24078566	0.0013724	0.00272329	0.61543	-0.0018597	0.0015381	0.229538	-0.00154185	0.00221555	0.488125
cg24078577	0.03678	0.0381077	0.336842	-0.0241992	0.0215231	0.263616	-0.0340285	0.0310028	0.275071
cg24078602	0.00291734	0.0107616	0.786894	0.000380114	0.00607811	0.950262	-0.00594503	0.00875519	0.49872
cg24078641	0.00528172	0.00718322	0.463922	-0.00617927	0.00405705	0.130955	0.00108588	0.00584396	0.852976
cg24078669	-0.0559536	0.0278878	0.047571	0.0155012	0.0157509	0.327465	0.0290521	0.0226883	0.203396
cg24078695	-0.0181598	0.0195038	0.354095	0.00358987	0.0110157	0.745204	0.0094083	0.0158674	0.554593
cg24078722	-0.0192284	0.0179692	0.287214	0.000319526	0.0101489	0.974948	0.0191454	0.014619	0.193383
cg24078767	0.0204798	0.0095608	0.0346665	-0.00907665	0.00539989	0.0959683	-0.0159536	0.00777825	0.04293
cg24078828	0.0052331	0.0045415	0.252008	-0.0025535	0.00256502	0.32194	-0.00584419	0.00369477	0.11693
cg24078870	-0.00741524	0.0131126	0.573024	0.00987087	0.00740595	0.185678	0.00568238	0.0106679	0.595472
cg24078875	0.0156288	0.0144941	0.283555	-0.00231246	0.00818622	0.77817	-0.00862743	0.0117918	0.466131
cg24078905	-0.0238229	0.0143863	0.100931	0.00142758	0.00812529	0.860895	0.0129387	0.011704	0.271655
cg24078930	0.00212574	0.00835548	0.79971	-0.00338433	0.00471913	0.474987	0.00342403	0.00679766	0.615597
cg24078985	0.0120703	0.00357317	0.00104857	-0.00771963	0.00201811	0.000229958	-0.00604029	0.00290697	0.0403363
cg24079038	0.00908498	0.0238131	0.703649	0.0102346	0.0134495	0.448506	-0.0109946	0.0193733	0.571662
cg24079043	-0.00317461	0.0528338	0.952209	0.017314	0.0298403	0.563097	-0.0269009	0.0429833	0.532871
cg24079051	0.0181861	0.0263206	0.491233	-0.0331486	0.0148658	0.028039	-0.00933807	0.0214133	0.663733
cg24079092	-0.00360848	0.00821879	0.66159	0.00600556	0.00464193	0.198788	0.00193778	0.00668645	0.772576
cg24079129	0.00727881	0.0471653	0.87767	0.00740641	0.0266387	0.781574	-0.00350934	0.0383717	0.927316
cg24079152	0.00469996	0.0297552	0.874818	-0.000587351	0.0168056	0.972191	-0.00233598	0.0242075	0.923322
cg24079171	0.0230274	0.0123682	0.0656243	-0.00994636	0.0069855	0.157664	-0.0238595	0.0100622	0.0196863
cg24079208	-0.00368223	0.0181374	0.839541	0.00792253	0.0102439	0.441154	-0.0033318	0.0147558	0.82183
cg24079250	-0.00669285	0.0125027	0.593645	-0.00472056	0.00706144	0.505387	0.00388314	0.0101716	0.703464
cg24079251	0.0122526	0.0526482	0.81646	0.00359704	0.0297354	0.903964	0.00519972	0.0428323	0.903625
cg24079361	0.00248827	0.00507545	0.625049	0.00148252	0.00286659	0.606201	0.000578115	0.00412917	0.888941
cg24079381	-0.0370025	0.0187156	0.0508405	0.000574679	0.0105705	0.956754	0.0172328	0.0152262	0.260488
cg24079455	-0.0051476	0.00375992	0.174106	0.00243712	0.00212359	0.25391	0.000843395	0.00305891	0.783346
cg24079512	0.00215992	0.0159696	0.89269	0.0153	0.00901955	0.0930003	-0.0144472	0.0129922	0.268862
cg24079547	0.0211268	0.0179227	0.241343	-0.000655831	0.0101226	0.948474	-0.00981472	0.0145811	0.502461
cg24079565	0.00218842	0.00395434	0.581234	-0.00116116	0.00223339	0.604299	-0.00161729	0.00321708	0.616289
cg24079601	0.0196087	0.0258891	0.45062	-0.0103123	0.014622	0.482324	-0.014986	0.0210622	0.478457
cg24079650	-0.00991709	0.0185725	0.594574	-0.00952551	0.0104897	0.366061	-6.38924e-05	0.0151098	0.996635
cg24079672	-0.0078061	0.00561024	0.167254	0.00322354	0.00316864	0.311503	0.00759774	0.00456425	0.0991828
cg24079727	0.0567217	0.0246524	0.0235186	-0.0233018	0.0139236	0.0974078	-0.0436116	0.0200561	0.0320763
cg24079790	-0.00199295	0.0184357	0.914135	0.00696362	0.0104124	0.505207	0.0102852	0.0149985	0.494493
cg24079798	-0.00971084	0.0173797	0.577608	-0.0053796	0.00981595	0.584906	0.00177911	0.0141393	0.900127
cg24079830	0.00517204	0.00767834	0.502158	0.0025395	0.00433669	0.5595	-0.00105404	0.00624677	0.866354
cg24079853	0.0471748	0.0422931	0.267396	-0.0241453	0.023887	0.314593	-0.0451842	0.0344079	0.192184
cg24079972	0.020953	0.0132322	0.116533	-0.0102498	0.00747348	0.173353	-0.0134479	0.0107651	0.214565
cg24079981	-0.0214922	0.0325008	0.509983	0.0154042	0.0183563	0.403413	-0.0121092	0.0264413	0.647991
cg24080086	-0.00367316	0.00873244	0.674944	0.00729915	0.00493204	0.142095	0.00338837	0.00710433	0.634464
cg24080119	-0.00259354	0.00601496	0.667283	-0.000237009	0.00339722	0.944522	0.00126726	0.00489351	0.796203
cg24080129	-0.00380696	0.102781	0.970529	-0.0205963	0.0580501	0.7235	-0.0195086	0.0836179	0.81601
cg24080181	0.00163224	0.00295906	0.582473	-0.00154915	0.00167126	0.356239	0.00133748	0.00240736	0.579764
cg24080199	0.0503168	0.0229325	0.0305897	-0.0370015	0.0129522	0.00522608	-0.0292118	0.0186569	0.120634
cg24080247	-0.0226974	0.0137344	0.101614	0.0187867	0.00775711	0.0172793	0.0153873	0.0111737	0.171617
cg24080251	-0.000198468	0.022325	0.992925	-0.00270173	0.012609	0.830782	0.003406	0.0181626	0.851634
cg24080274	0.00798699	0.0111095	0.473893	-0.00107793	0.0062746	0.863955	-0.00770858	0.00903822	0.395802
cg24080291	0.0173484	0.0170792	0.312244	-0.0160664	0.00964628	0.0989966	-0.0140638	0.0138949	0.313957
cg24080313	-0.00141245	0.00257864	0.585108	0.0015334	0.0014564	0.294992	0.00178764	0.00209787	0.396225
cg24080449	0.00417556	0.00840728	0.620541	0.00122355	0.00474839	0.797196	-0.00734768	0.0068398	0.285347
cg24080529	0.0294127	0.0260044	0.260788	-0.0109307	0.0146871	0.458516	-0.0105592	0.021156	0.618821
cg24080571	0.0190322	0.019614	0.334268	-0.00257928	0.0110779	0.816378	-0.0096896	0.0159571	0.545104
cg24080577	-0.00135089	0.00324292	0.677907	-0.00146396	0.00183159	0.426057	-0.000808086	0.0026383	0.760033
cg24080793	-0.00374346	0.0351763	0.915467	-0.00890987	0.0198674	0.654806	-0.0107354	0.0286179	0.708375
cg24080880	0.0382349	0.0229341	0.0986742	-0.00369175	0.012953	0.776238	-0.0308281	0.0186582	0.101683
cg24080902	-0.00063554	0.0187699	0.973058	-0.00240284	0.0106012	0.821162	0.00509929	0.0152704	0.739144
cg24081180	-0.0602649	0.0251701	0.0185541	0.0269003	0.014216	0.0614086	0.0446811	0.0204773	0.0315014
cg24081238	-0.00148926	0.00356971	0.677449	0.000570715	0.00201616	0.777719	0.00154394	0.00290416	0.596186
cg24081244	0.011441	0.0192309	0.553264	0.00252797	0.0108616	0.816445	-0.00661705	0.0156455	0.673268
cg24081304	0.00318376	0.0277376	0.908853	0.0149131	0.0156661	0.343472	-0.000676535	0.0225661	0.976144
cg24081423	0.0276015	0.0450076	0.541124	-0.036718	0.0254201	0.151803	0.00695204	0.0366163	0.84981
cg24081443	-0.00830746	0.036318	0.819546	-0.0127015	0.0205122	0.53721	-0.00979575	0.0295467	0.740949
cg24081470	0.00535746	0.0103894	0.607248	0.00176926	0.00586786	0.76366	-0.00317771	0.00845234	0.707762
cg24081547	-0.020987	0.0129426	0.108114	0.00151864	0.00730994	0.835856	0.010216	0.0105296	0.334325
cg24081553	-0.00514872	0.00745586	0.491474	0.00892102	0.00421103	0.0366628	-0.00188736	0.00606576	0.756348
cg24081603	0.0257527	0.0138903	0.0667468	-0.012621	0.0078452	0.110888	-0.0134468	0.0113006	0.236951
cg24081612	-0.0407938	0.0227714	0.0763079	0.0110233	0.0128612	0.393482	0.0264557	0.0185258	0.156459
cg24081623	-0.00424759	0.00801922	0.597535	-0.00478817	0.00452922	0.293031	0.00693776	0.0065241	0.290211
cg24081640	-0.00567917	0.0252536	0.822537	0.00427984	0.0142631	0.764764	-2.38271e-05	0.0205453	0.999077
cg24081688	0.00522082	0.00454316	0.253288	0.000169574	0.00256596	0.947444	-0.00505224	0.00369612	0.174783
cg24081764	-0.0013138	0.00849134	0.877359	-0.00334862	0.00479587	0.486687	0.00319324	0.00690819	0.644934
cg24081819	0.0307178	0.0186683	0.10308	-0.0231288	0.0105438	0.0306286	-0.0172442	0.0151877	0.258974
cg24081873	0.00480331	0.00394331	0.226114	-0.00477113	0.00222716	0.0346517	-0.00210215	0.00320811	0.513835
cg24081877	0.00147731	0.0209806	0.944008	-0.00919446	0.0118498	0.439665	0.00245191	0.0170689	0.886074
cg24081974	-0.0052622	0.00385205	0.175041	-0.000469465	0.00217562	0.829604	0.0045522	0.00313386	0.149533
cg24082037	-0.0268605	0.0140972	0.0596628	0.00643622	0.00796205	0.42084	0.0186981	0.0114689	0.106242
cg24082072	-0.0245044	0.00962789	0.0124832	0.0137121	0.00543779	0.0132934	0.0182621	0.00783283	0.0217762
cg24082121	0.134342	0.0518487	0.0110287	-0.03592	0.0292839	0.222908	-0.0918981	0.0421819	0.0317581
cg24082174	0.0121758	0.0274452	0.658279	0.00447588	0.0155009	0.773383	-0.00816543	0.0223282	0.715377
cg24082215	0.040034	0.0241958	0.101208	-0.0223662	0.0136657	0.104906	-0.0182232	0.0196846	0.356847
cg24082249	0.0306922	0.030627	0.318749	-0.0194261	0.017298	0.26417	-0.0102535	0.0249168	0.681599
cg24082258	0.0161321	0.0352719	0.648421	0.00815394	0.0199214	0.683209	-0.0112761	0.0286957	0.695207
cg24082276	-0.0132987	0.0222403	0.551249	0.000604348	0.0125612	0.961725	0.0107111	0.0180938	0.555227
cg24082339	-0.00886577	0.0135871	0.515598	0.00603518	0.00767393	0.4335	0.0119673	0.0110539	0.281628
cg24082347	-0.0017537	0.00237246	0.461558	0.000867311	0.00133996	0.518972	0.0015423	0.00193013	0.426184
cg24082368	0.0202329	0.0269246	0.454175	-0.0163078	0.0152069	0.286176	-0.016353	0.0219047	0.457121
cg24082384	-0.00105196	0.0080156	0.895856	0.0059587	0.00452717	0.191174	0.00337316	0.00652114	0.606137
cg24082414	0.00241644	0.0158845	0.879401	0.00515627	0.00897149	0.566785	-0.00536429	0.0129229	0.678978
cg24082440	0.00670931	0.014835	0.652079	0.00130222	0.00837872	0.87681	-0.0148986	0.0120691	0.219988
cg24082460	-0.00301025	0.0118672	0.800289	-0.00614506	0.00670253	0.361484	0.00967952	0.00965463	0.318533
cg24082526	0.0226263	0.0226673	0.320644	0.0003498	0.0128024	0.978258	-0.00964956	0.0184411	0.601973
cg24082573	0.00112599	0.00209665	0.592456	-0.00128845	0.00118418	0.279241	0.000519423	0.00170575	0.761382
cg24082607	-0.00385282	0.0108397	0.723026	-0.00553931	0.0061222	0.367795	0.00506132	0.0088187	0.56733
cg24082649	-0.00369332	0.0109157	0.735824	-0.00526569	0.00616514	0.395129	0.00698037	0.00888055	0.433747
cg24082664	-0.0273664	0.0229524	0.236019	-0.00390732	0.0129634	0.76374	0.0131696	0.0186731	0.482315
cg24082676	0.0255531	0.014671	0.084692	-0.000782467	0.00828614	0.92496	-0.0195958	0.0119357	0.103841
cg24082677	0.00435972	0.0346379	0.900096	-0.00766979	0.0195633	0.695873	-0.0244313	0.0281799	0.388072
cg24082680	-0.0446822	0.0331618	0.180959	0.00445505	0.0187296	0.812486	0.00692298	0.026979	0.798021
cg24082681	-0.0432561	0.0295723	0.146742	0.0293419	0.0167023	0.0820817	0.0212196	0.0240587	0.379939
cg24082730	-0.00710893	0.00415518	0.0902712	0.00161367	0.00234683	0.493331	0.00666484	0.00338048	0.0514786
cg24082789	-0.000240569	0.00929736	0.97941	-0.00478066	0.0052511	0.36484	0.00498766	0.00756393	0.511185
cg24082795	0.00397847	0.00330287	0.231279	-8.77184e-05	0.00186545	0.962591	-0.00156244	0.00268708	0.562263
cg24082799	0.0320438	0.0293003	0.276796	-0.00843961	0.0165486	0.611207	-0.0126312	0.0238374	0.597387
cg24082802	0.00168594	0.0126454	0.89421	0.000821679	0.00714204	0.908642	0.00432259	0.0102877	0.675281
cg24082826	0.00719531	0.0047521	0.133211	-0.00480529	0.00268397	0.0764823	-0.00486673	0.00386611	0.211086
cg24082840	-0.00496633	0.0101011	0.624056	-0.00102837	0.00570503	0.857323	0.00601026	0.00821778	0.466297
cg24082871	0.0100364	0.0059232	0.0933601	-0.00623943	0.00334539	0.0651621	-0.00396577	0.00481886	0.412524
cg24082880	0.0107798	0.0124882	0.390136	-0.00845664	0.00705327	0.233431	-0.00972761	0.0101599	0.340693
cg24082983	0.0136076	0.0192031	0.480248	-0.00573381	0.0108458	0.598233	0.00627421	0.0156228	0.688849
cg24083051	-0.0305117	0.0385643	0.430744	-0.0254906	0.0217809	0.244712	0.0270145	0.0313743	0.391319
cg24083067	0.00380469	0.00631549	0.548275	0.000617922	0.00356696	0.862824	4.25202e-05	0.00513801	0.993414
cg24083198	-0.00765745	0.0110802	0.491142	0.000602544	0.00625806	0.923493	0.0108698	0.0090144	0.230789
cg24083260	-0.0343654	0.0223582	0.127506	0.0198633	0.0126278	0.118947	0.0364345	0.0181897	0.0479356
cg24083280	0.0035178	0.0204611	0.86385	-0.00431814	0.0115563	0.709464	-0.0113967	0.0166463	0.495189
cg24083294	-0.0150197	0.0198884	0.451941	-0.00339932	0.0112329	0.762819	0.0241884	0.0161803	0.138148
cg24083324	-0.00313825	0.00456295	0.493224	0.00515485	0.00257714	0.0482432	0.000687986	0.00371222	0.853353
cg24083364	-0.00399038	0.0162776	0.806857	0.006929	0.00919353	0.452847	0.00700515	0.0132428	0.598016
cg24083367	-0.00424863	0.0159159	0.790074	0.00429992	0.0089892	0.633471	0.00448779	0.0129485	0.729643
cg24083378	-0.0140584	0.00976062	0.152966	0.00600113	0.00551275	0.279005	0.0100068	0.00794082	0.210598
cg24083469	0.00800248	0.00473177	0.0939719	-0.00445444	0.00267248	0.0987509	-0.00601545	0.00384956	0.121363
cg24083471	-0.00474134	0.00800769	0.555149	0.00132319	0.00452271	0.770472	-0.000243017	0.00651472	0.970319
cg24083496	-0.00556163	0.00444609	0.213948	0.00291829	0.00251113	0.248001	0.00302428	0.00361715	0.405135
cg24083526	-0.000522478	0.00827203	0.949766	-0.00406235	0.004672	0.386693	0.00295564	0.00672977	0.661491
cg24083557	-0.00121426	0.00200195	0.545559	7.79532e-05	0.00113069	0.945175	0.000386848	0.0016287	0.81275
cg24083583	-0.000461064	0.0229643	0.984022	-0.00624523	0.0129702	0.631229	-0.00500871	0.0186828	0.789192
cg24083614	-0.01091	0.0190743	0.568649	0.00261067	0.0107731	0.809029	0.00287873	0.015518	0.853213
cg24083617	0.0124411	0.0147308	0.40041	-0.00241066	0.00831987	0.772622	-0.0046888	0.0119843	0.696466
cg24083627	0.00777034	0.0157332	0.622496	0.00532275	0.00888606	0.550555	-0.0116308	0.0127999	0.365756
cg24083631	0.00428742	0.0205161	0.834899	-0.0115476	0.0115874	0.321429	-0.0116692	0.016691	0.486125
cg24083646	0.00573377	0.0190065	0.763539	-0.0117509	0.0107348	0.276351	0.0082743	0.0154628	0.593787
cg24083695	-0.00776269	0.0191277	0.685749	0.00940107	0.0108033	0.386314	-0.00276435	0.0155615	0.859372
cg24083702	0.00823582	0.0207982	0.692975	-0.00565906	0.0117467	0.631053	0.00602847	0.0169205	0.722396
cg24083720	-0.00704129	0.0148714	0.636925	-0.00339898	0.00839929	0.686598	0.00536405	0.0120987	0.658485
cg24083746	0.0169467	0.0220332	0.443657	-0.00360111	0.0124442	0.772902	-0.0145367	0.0179252	0.419351
cg24083756	0.0132451	0.00732378	0.0735951	0.00223486	0.00413644	0.590226	-0.00645336	0.00595832	0.281429
cg24083786	-0.00159613	0.00346196	0.645786	-0.00251387	0.0019553	0.201588	-0.000719612	0.0028165	0.798874
cg24083807	0.0168257	0.00906096	0.0663222	-0.00715301	0.00511759	0.16535	-0.00686437	0.00737161	0.354043
cg24083817	-0.00011192	0.00284477	0.968697	0.000326969	0.00160671	0.839165	-0.000631383	0.00231438	0.785574
cg24083923	0.00682757	0.00414834	0.102997	-0.00346835	0.00234296	0.141994	-0.00234022	0.00337491	0.489687
cg24084040	-0.0179841	0.0172716	0.30032	-0.00644542	0.00975493	0.510333	0.0094798	0.0140514	0.501487
cg24084117	-0.0253026	0.0301693	0.403686	0.000387418	0.0170395	0.981907	0.0230152	0.0245445	0.350707
cg24084128	0.0101504	0.00751075	0.179663	-0.00287111	0.00424204	0.500112	-0.00486838	0.00611042	0.427531
cg24084145	0.00495542	0.0110102	0.653649	0.00141245	0.00621849	0.820791	-0.0018743	0.0089574	0.834691
cg24084178	-0.00131688	0.0280415	0.962639	0.00480896	0.0158377	0.762046	0.00604145	0.0228134	0.791704
cg24084358	0.000740446	0.0177492	0.966809	-0.00450348	0.0100247	0.65425	-0.00575776	0.01444	0.690954
cg24084363	-0.00457225	0.00368831	0.218061	0.00132715	0.00208314	0.525551	0.00220545	0.00300065	0.4641
cg24084422	0.00756014	0.00586132	0.200143	-0.00142336	0.00331044	0.668168	-0.00287964	0.00476852	0.547315
cg24084459	0.0104556	0.0105807	0.325499	-0.00670369	0.00597592	0.264695	-0.00405726	0.00860799	0.638448
cg24084481	-0.124185	0.0398136	0.00238197	0.0374886	0.0224865	0.0986756	0.0785371	0.0323906	0.0171536
cg24084504	0.00551327	0.00703559	0.435149	-0.00623537	0.00397367	0.119831	0.00116372	0.00572386	0.839314
cg24084564	-0.00306187	0.0122994	0.803925	0.00771526	0.00694667	0.26944	-0.00459677	0.0100063	0.646973
cg24084633	0.0293881	0.0223	0.190625	-0.0147291	0.0125949	0.245061	-0.0264735	0.0181423	0.147704
cg24084681	-0.00665375	0.00455806	0.147549	0.000930238	0.00257437	0.718618	0.00364398	0.00370824	0.328189
cg24084693	-0.0374417	0.0201104	0.0656265	0.0145509	0.0113582	0.203186	0.0318348	0.0163609	0.0545456
cg24084706	0.00718673	0.0208272	0.730786	0.00213606	0.0117631	0.85628	0.00252086	0.0169441	0.882037
cg24084719	0.0390031	0.0380942	0.308422	-0.0281222	0.0215154	0.194247	-0.0315852	0.0309918	0.310642
cg24084780	0.0454267	0.0422734	0.285196	-0.0174121	0.0238758	0.467573	-0.0274321	0.0343918	0.427011
cg24084782	-0.0195973	0.0271587	0.472269	0.0159441	0.0153391	0.301157	0.005374	0.0220952	0.808343
cg24084815	0.0251923	0.0147615	0.0910603	-0.0103248	0.00833725	0.218529	-0.0149475	0.0120094	0.216226
cg24084836	-0.00424916	0.0253393	0.867173	0.00205453	0.0143115	0.886145	0.0121527	0.020615	0.556877
cg24084859	0.00223681	0.027419	0.935148	0.00544727	0.0154861	0.72578	-0.00261502	0.0223069	0.906918
cg24084871	0.00837523	0.00792468	0.293177	-0.00404025	0.00447582	0.368908	-0.0032484	0.00644718	0.615499
cg24084872	0.00452378	0.0343728	0.895563	-0.0143416	0.0194136	0.46183	-0.0120513	0.0279642	0.667447
cg24084874	0.00872328	0.0135395	0.520896	-0.00120319	0.00764703	0.8753	-0.00570006	0.0110151	0.605991
cg24084898	0.0185859	0.019137	0.333839	-0.000594696	0.0108085	0.956234	-0.0206053	0.015569	0.188755
cg24084927	0.00331564	0.0254224	0.8965	-0.0305382	0.0143585	0.0359438	-0.00504725	0.0206826	0.807715
cg24084951	0.0174296	0.0441974	0.694174	0.00797857	0.0249625	0.749935	-0.00533867	0.0359571	0.882274
cg24085039	0.0365089	0.0245043	0.139462	-0.0317316	0.0138399	0.0239996	-0.0255595	0.0199356	0.202831
cg24085073	0.0169913	0.0131698	0.200027	-0.00728869	0.00743822	0.32955	-0.00677379	0.0107144	0.528718
cg24085103	-0.0107468	0.0146731	0.465665	0.0079626	0.00828731	0.339008	0.0109903	0.0119374	0.359488
cg24085207	-0.00296493	0.00407056	0.468116	-0.000188411	0.00229903	0.934852	0.00237207	0.00331163	0.475519
cg24085215	0.0362717	0.0232216	0.121517	-0.0108927	0.0131155	0.408263	-0.027419	0.0188921	0.149876
cg24085232	-0.00434496	0.0265162	0.870178	-0.00425971	0.0149762	0.77668	0.00386176	0.0215725	0.858297
cg24085258	-0.000366731	0.00348198	0.916335	0.00241974	0.00196661	0.221488	0.000461502	0.00283279	0.870921
cg24085305	0.0198006	0.0402778	0.6241	0.00403954	0.0227487	0.859426	0.00272119	0.0327683	0.933986
cg24085337	0.00297992	0.0159173	0.851881	-0.00528726	0.00899004	0.557802	-0.000516285	0.0129497	0.968279
cg24085344	0.0258342	0.0245517	0.295279	-0.0297869	0.0138667	0.0341715	-0.011013	0.0199742	0.58264
cg24085426	-0.0122135	0.0276607	0.659789	0.010258	0.0156226	0.51297	0.0128264	0.0225036	0.57
cg24085438	0.0238097	0.0152289	0.121169	-0.00416816	0.0086012	0.62904	-0.027696	0.0123896	0.0276589
cg24085451	-0.0279609	0.0593664	0.638695	0.0297511	0.0335298	0.377089	0.0334338	0.0482979	0.490423
cg24085502	0.000399234	0.0110058	0.971137	-0.00198929	0.00621603	0.74963	-0.00407536	0.00895385	0.650007
cg24085522	0.00952389	0.0089095	0.287714	0.00379535	0.00503204	0.452515	-0.00252741	0.00724838	0.728073
cg24085570	0.00116483	0.0146814	0.936924	0.00924916	0.00829201	0.267394	0.00183262	0.0119442	0.878373
cg24085606	0.0100184	0.00970867	0.304657	0.00298101	0.00548341	0.587923	-0.00191148	0.00789856	0.809283
cg24085655	0.00192981	0.00534549	0.718864	0.00148484	0.00301911	0.623951	-0.00321823	0.00434886	0.461059
cg24085713	-0.0130762	0.0362018	0.718725	0.0294901	0.0204466	0.152406	0.0305748	0.0294522	0.30177
cg24085719	-0.037553	0.015263	0.0156287	0.0101885	0.00862048	0.240109	0.0212422	0.0124173	0.0903027
cg24085786	0.0143095	0.0162273	0.380034	-0.00643408	0.00916511	0.484331	-0.00438924	0.0132018	0.740243
cg24085801	0.00170575	0.0299071	0.954633	0.0179514	0.0168914	0.290505	0.00637271	0.0243311	0.793936
cg24085809	0.00552144	0.00849211	0.517094	0.00130711	0.0047963	0.785793	-0.00301256	0.00690881	0.663763
cg24085885	0.00703914	0.00827045	0.396778	-0.000970994	0.00467111	0.83576	-0.00221634	0.00672849	0.742558
cg24085895	0.00800569	0.00711056	0.262963	-0.00340269	0.00401601	0.398903	-0.00675784	0.00578485	0.245561
cg24085930	-0.0222504	0.0133649	0.0991398	-0.000349402	0.00754845	0.963175	0.0189564	0.0108731	0.0843965
cg24085975	0.0151068	0.015292	0.325642	-0.00588061	0.00863687	0.497558	-0.0132951	0.0124409	0.287849
cg24086040	-0.0122491	0.0314451	0.697723	0.010082	0.0177601	0.571553	0.025684	0.0255824	0.317864
cg24086068	0.029635	0.0490052	0.546755	0.00524358	0.0276779	0.850132	-0.0128431	0.0398685	0.748035
cg24086112	-0.0338106	0.0303011	0.267226	0.0344506	0.0171139	0.0468559	0.0221041	0.0246516	0.372098
cg24086140	-0.00934738	0.010053	0.354752	0.00226397	0.00567786	0.690955	0.00489642	0.00817865	0.550766
cg24086158	-0.000818701	0.00366562	0.823731	0.00077545	0.00207033	0.708801	-0.00109932	0.00298219	0.713199
cg24086159	0.00800526	0.0256102	0.755263	-0.00938609	0.0144645	0.517918	0.0150845	0.0208353	0.470798
cg24086208	-0.0123577	0.0189996	0.516943	0.00614109	0.0107309	0.568441	0.0129852	0.0154572	0.402911
cg24086266	-0.0122107	0.0100055	0.225244	-0.0033789	0.00565109	0.551273	0.0117657	0.00814008	0.151536
cg24086268	-0.00810663	0.0303955	0.790257	0.000902885	0.0171672	0.958163	0.009096	0.0247284	0.713789
cg24086329	-0.000498729	0.0105435	0.962369	0.00384121	0.00595494	0.520404	-0.0105679	0.00857776	0.220895
cg24086366	-0.00890155	0.0137137	0.517792	0.00197592	0.00774543	0.799175	0.00285243	0.0111569	0.798744
cg24086405	-0.00955075	0.0280367	0.734095	0.00875211	0.015835	0.581723	0.00494179	0.0228094	0.828927
cg24086410	0.00728369	0.00976849	0.457675	-0.00330057	0.0055172	0.551064	-0.00381107	0.00794722	0.632617
cg24086536	0.0127998	0.0155795	0.41331	-0.00317434	0.00879922	0.719061	-0.00681911	0.0126748	0.591793
cg24086565	0.0613481	0.0224989	0.00757963	-0.00596826	0.0127073	0.639632	-0.0387641	0.0183041	0.0367244
cg24086592	0.0117416	0.00911095	0.200525	0.000437397	0.00514582	0.932434	-0.0117199	0.00741227	0.117067
cg24086600	0.0170688	0.0109055	0.12077	-0.00114255	0.00615939	0.853222	-0.01618	0.00887226	0.071252
cg24086611	0.0198965	0.0150067	0.187976	-0.0022408	0.00847574	0.792044	-0.0148566	0.0122088	0.226575
cg24086675	-0.0181836	0.0427214	0.67131	-0.0103489	0.0241288	0.668937	-0.00689604	0.0347563	0.843134
cg24086690	0.0180421	0.0152104	0.238421	-0.00908223	0.00859074	0.293014	-0.002338	0.0123745	0.850533
cg24086717	7.40975e-05	0.0262101	0.99775	-0.00631876	0.0148033	0.670427	-0.00517392	0.0213234	0.808791
cg24086751	0.00370634	0.00884437	0.676088	-0.003127	0.00499526	0.532775	-0.00198864	0.0071954	0.782841
cg24086758	0.00262196	0.00302471	0.388143	-0.000789816	0.00170834	0.64487	-0.00168362	0.00246077	0.495473
cg24086788	0.0147207	0.0395759	0.710725	-0.0265342	0.0223523	0.238061	-0.0112844	0.0321973	0.726733
cg24086797	8.03426e-05	0.00538963	0.988137	0.000258497	0.00304404	0.932499	-0.00254022	0.00438477	0.563698
cg24086845	0.00330685	0.033245	0.920969	-0.00197887	0.0187766	0.916282	0.0148474	0.0270467	0.584286
cg24086869	0.00559598	0.00456371	0.223066	-0.000467555	0.00257756	0.856433	-0.00261687	0.00371284	0.482597
cg24086889	0.000366359	0.00947396	0.969232	-0.00831054	0.00535085	0.123617	0.00514314	0.00770761	0.506161
cg24086920	-0.00394751	0.00942777	0.676344	-0.00126827	0.00532476	0.812236	0.00664257	0.00767003	0.388582
cg24087039	-0.0238077	0.0157822	0.13464	-0.00725776	0.00891371	0.41749	0.0176325	0.0128397	0.1728
cg24087071	-0.138727	0.114202	0.227379	-0.0068356	0.0645007	0.915817	0.0821378	0.0929098	0.378828
cg24087145	0.00366372	0.0264621	0.890167	0.00374501	0.0149456	0.802667	-0.00520222	0.0215284	0.80956
cg24087211	-0.00922935	0.00658633	0.164286	-0.000117703	0.00371993	0.974823	0.003442	0.00535835	0.522138
cg24087235	0.0027855	0.00243579	0.255587	-0.00104962	0.00137572	0.447323	-0.00245819	0.00198166	0.217763
cg24087250	-0.000326839	0.0102055	0.974517	0.00461125	0.00576401	0.425642	0.000517363	0.00830275	0.950441
cg24087279	-0.0285492	0.0153365	0.0656689	0.00156578	0.00866201	0.856926	0.0190384	0.0124772	0.130265
cg24087280	0.0680296	0.0330095	0.0419603	-0.0376411	0.0186436	0.0462207	-0.0595082	0.0268551	0.0290123
cg24087312	0.0033636	0.0127283	0.792133	-0.000420776	0.00718888	0.953444	0.00618406	0.0103552	0.551755
cg24087403	-0.00987155	0.0112201	0.381117	0.000642331	0.00633708	0.919471	0.012992	0.00912822	0.157831
cg24087404	0.00672429	0.0131929	0.611414	0.00802142	0.00745127	0.284339	-0.0028669	0.0107331	0.789948
cg24087434	0.0444868	0.0190297	0.0214332	-0.0139196	0.0107479	0.198329	-0.0316209	0.0154817	0.043791
cg24087438	0.00935024	0.0624825	0.881352	0.00769067	0.0352898	0.827938	-0.0726694	0.0508331	0.156021
cg24087447	-0.00471136	0.00360548	0.194365	3.9008e-05	0.00203636	0.984756	0.00196909	0.00293326	0.50361
cg24087496	-0.0185675	0.0131489	0.161088	0.00644498	0.00742641	0.387599	0.00953837	0.0106973	0.37476
cg24087497	0.0213791	0.0188395	0.259225	-0.00819822	0.0106404	0.44287	-0.0105434	0.015327	0.493143
cg24087512	-0.0207654	0.0130892	0.115859	0.00736372	0.00739273	0.321667	0.0077257	0.0106488	0.469876
cg24087613	-0.00332385	0.0104081	0.750139	0.00757453	0.00587844	0.200596	5.40559e-05	0.00846757	0.994919
cg24087669	-0.00139196	0.0202177	0.94525	-0.00920698	0.0114188	0.422024	0.00659246	0.0164482	0.689439
cg24087678	0.0153853	0.0149439	0.305761	-0.00791572	0.00844026	0.350626	-0.00958088	0.0121577	0.432571
cg24087681	0.0173018	0.00745412	0.022353	-0.00440856	0.00421005	0.297606	-0.0148049	0.00606435	0.016428
cg24087689	0.0201894	0.0104592	0.0564598	-0.00792145	0.00590728	0.183032	-0.0149411	0.00850912	0.0822314
cg24087710	-0.0453373	0.0241538	0.0634888	0.00652428	0.0136419	0.633536	0.0338308	0.0196505	0.0882923
cg24087723	0.0173826	0.0141033	0.220704	-0.00850052	0.00796549	0.288518	-0.0115767	0.0114739	0.315477
cg24087736	0.00757522	0.0344724	0.826525	-0.0023309	0.0194698	0.904951	0.009926	0.0280452	0.724153
cg24087743	0.00457728	0.00451815	0.313514	-0.000407228	0.00255183	0.873538	-0.0038847	0.00367577	0.293183
cg24087796	-0.0428217	0.024312	0.0812989	0.0187299	0.0137313	0.175682	0.0390842	0.0197792	0.0509631
cg24087853	8.63225e-05	0.0114586	0.994005	-0.000727108	0.00647179	0.910775	-0.00301363	0.00932226	0.747178
cg24087884	0.00786176	0.0032753	0.0182691	-0.00135409	0.00184988	0.465923	-0.00622675	0.00266465	0.021485
cg24087887	0.00626729	0.00519892	0.230914	-0.00316475	0.00293633	0.283772	-0.00594185	0.00422962	0.163237
cg24087924	0.0125186	0.020296	0.538797	0.0111904	0.0114631	0.331363	-0.0101102	0.016512	0.54176
cg24087944	0.0141137	0.0363859	0.69894	-0.0288117	0.0205506	0.164079	-0.0212991	0.029602	0.473535
cg24087954	0.0170109	0.0154286	0.272921	-0.010167	0.008714	0.246147	-0.0114546	0.012552	0.363709
cg24088023	0.0191433	0.0411672	0.642953	0.0169522	0.023251	0.467682	-0.0023554	0.0334919	0.944076
cg24088042	-0.00380912	0.0143312	0.790958	0.000878189	0.00809419	0.913824	0.00422688	0.0116592	0.717733
cg24088087	0.000567059	0.00264876	0.830926	0.000251941	0.00149601	0.866609	0.000427204	0.00215492	0.843263
cg24088134	0.00496654	0.0139634	0.722842	-0.00999716	0.00788645	0.207931	-0.0122567	0.01136	0.283263
cg24088151	-0.00747829	0.00786121	0.343797	0.00303026	0.00443997	0.496536	0.00608191	0.00639554	0.343964
cg24088187	-0.0290581	0.0265733	0.276851	0.0167754	0.0150085	0.266416	0.0232618	0.0216189	0.284571
cg24088250	0.00158902	0.0205921	0.938649	0.00455725	0.0116303	0.696026	-0.00508137	0.0167529	0.762294
cg24088258	-0.0280503	0.0296073	0.345759	0.013479	0.0167221	0.42216	0.0126811	0.0240872	0.599756
cg24088273	-0.0237315	0.0196223	0.229413	0.00704395	0.0110826	0.526527	0.0127437	0.0159639	0.426636
cg24088279	0.0152067	0.0152274	0.320427	-0.0119539	0.00860034	0.167697	-0.00209581	0.0123883	0.866007
cg24088323	-0.00590349	0.0173481	0.734362	-0.0131946	0.00979813	0.181202	0.00428912	0.0141137	0.76185
cg24088402	-0.0143874	0.0107488	0.183826	0.00816216	0.00607089	0.181899	0.00707428	0.00874478	0.420491
cg24088408	-0.0209267	0.0154316	0.178186	0.00961501	0.00871571	0.27265	0.0126134	0.0125545	0.317521
cg24088436	-0.0104375	0.0111929	0.353363	-0.00390007	0.00632171	0.53871	0.0111206	0.00910609	0.224931
cg24088438	-0.018742	0.0295995	0.528087	-0.00644235	0.0167177	0.700805	-0.00115841	0.0240809	0.961731
cg24088496	-0.0131581	0.0354094	0.710993	0.00287994	0.0199991	0.885793	0.00102264	0.0288076	0.971754
cg24088508	-0.0800564	0.0495321	0.109254	0.0138789	0.0279755	0.620928	0.0405023	0.0402972	0.317329
cg24088561	0.0298912	0.0512014	0.560698	0.00419744	0.0289183	0.884892	-0.00790925	0.0416552	0.849801
cg24088685	0.00604045	0.00544691	0.270158	-0.00349884	0.00307639	0.258178	-0.00433606	0.00443137	0.33024
cg24088710	0.00386899	0.0117115	0.741834	-0.00102493	0.00661459	0.877179	0.000512491	0.00952796	0.957213
cg24088751	0.00357144	0.00515423	0.490001	-0.00365257	0.00291108	0.212568	-0.00210114	0.00419326	0.617442
cg24088764	0.00606276	0.0284224	0.831529	-0.00259463	0.0160529	0.871929	-0.00264185	0.0231233	0.909273
cg24088775	-0.0085234	0.00659384	0.199178	0.006251	0.00372417	0.0964371	0.0050302	0.00536447	0.35071
cg24088814	-0.00264548	0.0158874	0.868095	0.00201361	0.00897315	0.82291	0.0148538	0.0129253	0.253272
cg24088855	0.018914	0.0213035	0.376802	0.000555211	0.0120321	0.963289	-0.00581674	0.0173316	0.737879
cg24088876	-0.011932	0.00843175	0.160202	0.00280246	0.00476222	0.557565	0.00636689	0.00685971	0.355607
cg24088960	0.00459972	0.0140064	0.74331	0.00258813	0.00791077	0.744241	0.00412206	0.011395	0.718324
cg24089111	-0.017038	0.02072	0.412903	0.0013202	0.0117026	0.910409	0.015289	0.0168569	0.366637
cg24089118	-0.0172112	0.0121866	0.161028	0.0123849	0.00688294	0.0750387	0.00101395	0.0099145	0.918752
cg24089133	-0.00367885	0.00276096	0.185802	0.00033692	0.00155938	0.82939	0.00160099	0.0022462	0.477692
cg24089171	0.00951157	0.0206944	0.646807	0.000367264	0.0116881	0.974997	-0.0178393	0.0168361	0.291938
cg24089209	-0.000339708	0.0108019	0.974975	0.00347989	0.00610085	0.569716	0.0018115	0.00878794	0.837113
cg24089250	0.010156	0.0183193	0.580578	-0.00942786	0.0103466	0.364426	0.0122968	0.0149038	0.411329
cg24089263	0.0111787	0.0123129	0.366165	0.000853613	0.00695426	0.902559	-0.00991912	0.0100172	0.324512
cg24089340	0.0188526	0.0142567	0.189123	-0.000938265	0.00805213	0.907476	-0.0149979	0.0115987	0.199026
cg24089360	0.0266062	0.0205869	0.199264	-0.00646404	0.0116274	0.579525	-0.0193911	0.0167487	0.249771
cg24089400	-0.00671918	0.0137705	0.626683	0.00837715	0.00777754	0.284082	0.00636648	0.0112031	0.571146
cg24089521	0.0031213	0.017675	0.860192	-0.0072726	0.00998275	0.468035	0.0111721	0.0143796	0.439064
cg24089551	-0.00567295	0.00914476	0.536467	0.00103598	0.00516492	0.841443	0.0054491	0.00743978	0.465656
cg24089600	-0.0149805	0.0100506	0.139303	-0.00185218	0.00567655	0.744903	0.0144948	0.00817676	0.0793875
cg24089603	-0.00597549	0.0195525	0.760548	-0.000906259	0.0110432	0.934762	0.00261128	0.0159071	0.869945
cg24089612	-0.0128833	0.0150159	0.392998	0.0100073	0.00848089	0.240862	-0.00229586	0.0122163	0.851316
cg24089684	0.0178248	0.00844538	0.0373531	-0.007678	0.00476991	0.110686	-0.00849841	0.0068708	0.219084
cg24089723	-0.00381576	0.00332206	0.253511	0.0017346	0.00187628	0.357503	0.00113866	0.00270268	0.674453
cg24089786	-0.0331547	0.0182463	0.0722636	0.00317684	0.0103054	0.758532	0.0241524	0.0148444	0.106941
cg24089887	-0.000928294	0.0499843	0.985221	0.0143074	0.0282309	0.613434	0.0304179	0.0406651	0.456245
cg24089932	-0.00965823	0.0108218	0.374322	-0.00101473	0.0061121	0.868483	0.00424984	0.00880414	0.630379
cg24089936	-0.0162781	0.017189	0.345965	0.00675751	0.00970826	0.48804	0.0168581	0.0139842	0.230911
cg24089970	0.0023682	0.020581	0.908627	-0.00890111	0.011624	0.445666	-0.00778845	0.0167438	0.642853
cg24090019	-0.000477614	0.00263533	0.856557	6.97045e-05	0.00148842	0.962743	0.00108153	0.00214399	0.615081
cg24090054	-0.0177736	0.0158563	0.265062	0.00145058	0.00895557	0.871659	0.0267415	0.0129	0.040798
cg24090090	0.00477569	0.00378314	0.209814	-0.00352638	0.0021367	0.102065	-0.00339739	0.0030778	0.272366
cg24090192	-0.0031771	0.022303	0.887016	0.00237488	0.0125966	0.850849	-0.0120694	0.0181448	0.507502
cg24090202	0.00149088	0.00518337	0.77424	-0.00591503	0.00292754	0.0460624	-0.000809837	0.00421696	0.848106
cg24090266	-0.0080263	0.0277639	0.773122	0.00128009	0.0156809	0.935104	-0.0042003	0.0225875	0.852863
cg24090283	0.0289833	0.017089	0.0930563	-0.020627	0.00965179	0.035077	-0.0126402	0.0139029	0.365487
cg24090339	-0.0061925	0.0098351	0.5304	0.00441644	0.00555482	0.428497	0.0027851	0.00800141	0.72853
cg24090346	0.000520637	0.011177	0.962942	-0.00464666	0.00631272	0.463441	-0.00912043	0.00909313	0.31833
cg24090369	0.0152599	0.022287	0.495149	-0.00155726	0.0125876	0.901795	-0.00946711	0.0181317	0.602758
cg24090393	0.0114047	0.00626538	0.0717696	-0.0025928	0.00353866	0.465486	-0.00495125	0.00509724	0.333761
cg24090399	-0.00343707	0.031346	0.912912	0.00627415	0.0177041	0.723808	-0.0188827	0.0255017	0.460799
cg24090476	-0.00398555	0.00857645	0.643171	0.00337719	0.00484394	0.487328	0.00318713	0.00697743	0.648842
cg24090529	-0.0046932	0.0085516	0.584384	0.00450053	0.0048299	0.353728	-0.000909775	0.00695721	0.896228
cg24090608	0.00895055	0.0156927	0.569737	-0.00348196	0.00886317	0.695278	0.00239935	0.0127669	0.851316
cg24090628	0.046978	0.0684868	0.494369	0.0138463	0.038681	0.721143	-0.0524527	0.0557179	0.348816
cg24090635	0.0119643	0.00908622	0.190993	0.00165696	0.00513185	0.747476	-0.0139951	0.00739215	0.0612771
cg24090671	0.00344978	0.0030758	0.264779	-0.000976349	0.0017372	0.575382	-0.00191732	0.00250234	0.445394
cg24090696	-0.00493769	0.0158734	0.75641	0.00156716	0.00896522	0.861594	0.00677795	0.0129139	0.600869
cg24090761	-0.0200654	0.0111281	0.0744422	0.0138635	0.00628511	0.029737	0.0137689	0.00905336	0.131516
cg24090769	-0.00971872	0.0133672	0.468924	0.00479159	0.00754973	0.527122	0.00908279	0.010875	0.405636
cg24090872	-0.0156491	0.0107356	0.148124	0.00312482	0.00606342	0.607465	0.0144519	0.00873403	0.101191
cg24090889	0.000520463	0.0301172	0.986247	-0.00897882	0.0170101	0.598794	-0.0144329	0.0245021	0.557184
cg24090908	-0.00108019	0.00367483	0.769423	0.00172144	0.00207553	0.408895	-0.00141689	0.00298969	0.636606
cg24090911	0.00529375	0.0278768	0.849782	-0.0100012	0.0157447	0.52677	0.0139735	0.0226794	0.539237
cg24090938	0.00332445	0.0242993	0.891459	0.00303435	0.0137241	0.825478	0.00515992	0.0197688	0.79463
cg24090990	0.0337261	0.0330197	0.309584	-0.0157994	0.0186494	0.398959	0.013134	0.0268634	0.625991
cg24091104	0.0167997	0.0524765	0.749546	0.00084189	0.0296385	0.977397	0.00744446	0.0426927	0.861932
cg24091136	0.00719307	0.011437	0.530858	-0.00964177	0.00645956	0.138745	-0.00348188	0.00930464	0.709057
cg24091162	-0.0160577	0.00911957	0.0813916	0.00783791	0.00515069	0.131299	0.0153341	0.00741929	0.0413914
cg24091191	0.00649607	0.0214294	0.762427	0.0105939	0.0121032	0.383554	-0.00903724	0.0174341	0.60537
cg24091195	-0.00626197	0.0151158	0.679583	0.00235236	0.00853731	0.783483	0.00456463	0.0122975	0.711303
cg24091241	-0.0185217	0.0163277	0.259405	-0.00362132	0.00922182	0.695401	0.00987709	0.0132835	0.458922
cg24091242	0.00201508	0.00981538	0.837765	0.00095339	0.00554368	0.86381	-0.00115681	0.00798537	0.885114
cg24091303	0.0284472	0.0197351	0.152646	-0.0100516	0.0111463	0.369381	-0.0337679	0.0160557	0.0380114
cg24091315	-0.0237678	0.0178741	0.186694	0.00931594	0.0100952	0.358374	0.0143437	0.0145416	0.326371
cg24091371	-0.000868304	0.00262825	0.741823	-0.000631325	0.00148442	0.671551	0.00157351	0.00213823	0.463554
cg24091470	-0.0229369	0.0248665	0.358584	0.00764434	0.0140445	0.587474	0.00581151	0.0202303	0.774513
cg24091472	-0.00773356	0.0125017	0.537614	0.00738287	0.0070609	0.298318	0.000684404	0.0101708	0.946487
cg24091474	-0.0036778	0.0293421	0.900509	-0.00909546	0.0165723	0.584366	-0.00545694	0.0238715	0.819659
cg24091498	0.0143374	0.0187851	0.447158	-0.00376664	0.0106097	0.72334	-0.0167006	0.0152827	0.277172
cg24091570	0.00533496	0.00527631	0.31445	-0.00377297	0.00298003	0.208485	-0.00216903	0.00429258	0.614484
cg24091611	0.0406441	0.012332	0.00136715	-0.0178431	0.00696505	0.0119365	-0.0287511	0.0100328	0.00509203
cg24091614	0.0236768	0.0148585	0.114271	-0.00230901	0.00839201	0.783785	-0.024744	0.0120882	0.0433402
cg24091698	-0.000961231	0.00253156	0.704991	-0.000311749	0.00142981	0.827856	0.00453799	0.00205957	0.029911
cg24091752	-0.00199843	0.00287915	0.48926	-0.000301002	0.00162613	0.853531	-0.000329865	0.00234236	0.888296
cg24091761	0.0407778	0.0366991	0.269227	-0.0327089	0.0207275	0.117777	-0.0408081	0.0298568	0.174817
cg24091810	-0.010158	0.0114504	0.377178	0.00487637	0.0064671	0.452641	0.0114361	0.00931551	0.222524
cg24091819	0.0238623	0.0172203	0.168982	-0.00829584	0.00972595	0.395761	-0.013278	0.0140097	0.345576
cg24091946	-0.00349412	0.0191062	0.855271	-0.00167915	0.0107911	0.876664	0.0110364	0.015544	0.479381
cg24091949	-0.00255497	0.00897944	0.7766	0.00239527	0.00507154	0.637766	-0.00437178	0.00730528	0.550927
cg24091954	-0.00855086	0.0123277	0.489555	0.000708164	0.00696262	0.919195	0.0109781	0.0100293	0.276375
cg24091975	-0.0146341	0.0115385	0.207699	-0.00114953	0.00651687	0.86035	0.00945509	0.0093872	0.316304
cg24091982	-0.0107617	0.0257859	0.677337	0.00764623	0.0145637	0.600756	0.00492112	0.0209783	0.815023
cg24091995	-0.0154901	0.0224293	0.491438	-0.00280155	0.012668	0.825434	0.0179683	0.0182475	0.327196
cg24092000	0.00754598	0.0292754	0.797134	0.00438975	0.0165346	0.791191	0.000929438	0.0238172	0.968951
cg24092050	-0.0102147	0.00913195	0.266059	0.00819541	0.00515768	0.115288	0.0010912	0.00742936	0.883531
cg24092106	-0.0336105	0.0264703	0.207183	0.00942239	0.0149503	0.53	0.024247	0.0215351	0.262945
cg24092135	0.00644343	0.00934735	0.492243	0.00477175	0.00527934	0.368289	-0.00654631	0.0076046	0.39143
cg24092170	-0.0369092	0.0187287	0.0515762	0.0150968	0.0105779	0.156699	0.0198354	0.0152369	0.196036
cg24092179	-0.00763505	0.0240288	0.751353	0.00520804	0.0135713	0.701993	0.00852954	0.0195488	0.663564
cg24092237	-0.02619	0.0217528	0.231497	0.0189809	0.0122859	0.125585	0.0172657	0.0176971	0.331654
cg24092253	0.0115724	0.0155073	0.457301	0.00101327	0.00875846	0.908135	-0.0142804	0.0126161	0.260429
cg24092282	-0.00179926	0.0118766	0.879895	0.00168526	0.00670783	0.802157	0.00357097	0.00966226	0.712494
cg24092295	-0.0323068	0.0212595	0.131822	0.0170413	0.0120073	0.158999	0.0278107	0.0172958	0.111065
cg24092307	0.0354042	0.0182001	0.0546074	0.00025463	0.0102793	0.980288	-0.03108	0.0148068	0.0383842
cg24092340	-0.0148873	0.0394924	0.707013	-0.00406504	0.0223051	0.855766	-0.009837	0.0321293	0.760125
cg24092393	0.00070145	0.00814188	0.93152	0.00979627	0.0045985	0.0356488	0.00306028	0.00662389	0.6451
cg24092442	-0.0199551	0.0136188	0.146052	-0.00601351	0.00769186	0.436216	0.0198829	0.0110797	0.0758109
cg24092444	0.01915	0.010798	0.0792577	-0.0049487	0.00609868	0.419081	-0.0142499	0.00878482	0.107995
cg24092470	-0.000705553	0.00470745	0.881167	-0.000538145	0.00265875	0.84002	-3.22454e-05	0.00382978	0.993299
cg24092587	0.0278463	0.0199011	0.164899	-0.0236804	0.01124	0.0376892	-0.0147834	0.0161907	0.363441
cg24092651	0.00408009	0.0169385	0.810154	-0.00135215	0.00956678	0.887893	-0.0113717	0.0137804	0.411257
cg24092655	-0.00958598	0.0265036	0.718366	0.00819245	0.0149691	0.585424	0.0164577	0.0215622	0.447138
cg24092676	-0.00501601	0.00747971	0.504043	0.00133438	0.0042245	0.752775	0.00653178	0.00608517	0.285731
cg24092773	-0.0215177	0.0263915	0.416863	0.00473444	0.0149058	0.751446	0.0209339	0.021471	0.331968
cg24092803	-0.0327468	0.0205313	0.11394	-0.000997635	0.011596	0.931616	0.0151628	0.0167034	0.366229
cg24092822	-0.0237452	0.0439834	0.590513	-0.0140449	0.0248416	0.573108	-0.00308947	0.035783	0.931373
cg24092853	-0.00268438	0.0103937	0.79674	0.00869195	0.0058703	0.141904	0.000842451	0.00845585	0.920842
cg24092907	0.0287973	0.0310354	0.355747	-0.0189628	0.0175287	0.281988	-0.00490721	0.0252491	0.846302
cg24092914	-0.0609356	0.0297377	0.0431247	0.0328669	0.0167957	0.0532093	0.039887	0.0241933	0.102416
cg24092939	0.0427594	0.045378	0.348359	0.0073219	0.0256293	0.775722	-0.00470234	0.0369176	0.898905
cg24092960	0.0058707	0.0215884	0.786242	-0.00830974	0.012193	0.497153	0.00613097	0.0175634	0.727781
cg24093028	-0.00150655	0.00857257	0.860861	0.000112434	0.00484175	0.981521	-8.72873e-05	0.00697428	0.99004
cg24093088	0.0270763	0.0159971	0.0937127	-0.0085768	0.00903507	0.344814	-0.015985	0.0130145	0.222297
cg24093089	0.00138319	0.0163697	0.932834	-0.00129	0.00924553	0.88932	-0.00192245	0.0133177	0.885518
cg24093156	-7.41021e-05	0.0121031	0.995127	-0.00421071	0.00683579	0.539335	-0.00188201	0.00984658	0.848817
cg24093176	-0.0150063	0.0190938	0.433807	0.015594	0.0107841	0.151362	0.0156266	0.0155339	0.316909
cg24093178	-0.00370827	0.00280064	0.188556	0.000491359	0.00158179	0.756738	0.00165832	0.00227848	0.468461
cg24093182	0.0170851	0.0107836	0.116336	-0.000243278	0.00609054	0.968219	-0.0134794	0.00877309	0.127651
cg24093226	-0.00390918	0.00800409	0.626359	0.0111516	0.00452067	0.0153683	0.000827612	0.00651178	0.899126
cg24093236	0.0041737	0.00370412	0.26259	-0.00110555	0.00209207	0.598382	-0.000178091	0.00301351	0.952995
cg24093251	-0.0288968	0.0290436	0.322213	0.0112233	0.0164037	0.495467	0.0206312	0.0236286	0.384719
cg24093300	-0.0156138	0.012763	0.224126	0.0138529	0.00720848	0.0575416	0.00569605	0.0103834	0.584547
cg24093329	0.00597206	0.0110093	0.588734	-0.00928591	0.00621798	0.138546	-0.0085891	0.00895666	0.339938
cg24093342	0.0180259	0.013141	0.17328	-0.0149738	0.00742198	0.0463785	-0.0081662	0.010691	0.446797
cg24093411	-0.00104194	0.0127133	0.934848	0.00301322	0.00718039	0.675663	0.00545373	0.010343	0.599184
cg24093429	-0.00396041	0.00285302	0.16824	0.00182822	0.00161137	0.259322	0.00256039	0.0023211	0.272688
cg24093474	-0.0103362	0.0503276	0.837702	0.0181408	0.0284248	0.524829	0.00212809	0.0409443	0.958654
cg24093538	-0.0185789	0.01698	0.276565	-0.00681837	0.00959022	0.478791	0.0145778	0.0138142	0.293893
cg24093545	-0.015329	0.0157409	0.332536	0.0070898	0.00889039	0.427107	0.0147816	0.0128061	0.251199
cg24093565	0.00558869	0.00772735	0.471258	-0.00116449	0.00436437	0.790171	-0.00250909	0.00628664	0.690677
cg24093642	-0.0167489	0.0410227	0.683956	0.00875221	0.0231694	0.706434	-0.03264	0.0333743	0.330483
cg24093698	0.0328177	0.0202803	0.108833	-0.0179132	0.0114542	0.121066	-0.0169566	0.0164992	0.30661
cg24093763	-0.0176846	0.0176659	0.319262	-0.00624096	0.00997761	0.533099	0.0218876	0.0143722	0.131001
cg24093831	-0.000519415	0.00868715	0.952444	-2.60091e-05	0.00490646	0.995781	-0.00101535	0.00706749	0.88606
cg24093848	-0.00233511	0.00415641	0.575528	0.00152058	0.00234752	0.518669	4.52243e-05	0.00338148	0.989357
cg24093887	-0.0163594	0.0218284	0.455379	0.0306484	0.0123286	0.014612	0.006341	0.0177586	0.72181
cg24093943	0.0105633	0.00849761	0.216798	-0.00112037	0.00479941	0.815907	-0.00227603	0.00691329	0.742687
cg24093964	-0.00142855	0.0126037	0.90999	0.0049095	0.00711852	0.492026	0.00490402	0.0102538	0.633529
cg24094029	-0.0242927	0.0188895	0.201458	0.020493	0.0106687	0.057656	0.00899765	0.0153677	0.559563
cg24094073	-0.00217712	0.0223625	0.922643	-0.00918441	0.0126302	0.468851	0.00213745	0.0181931	0.906715
cg24094087	-0.0252887	0.0389749	0.517955	0.00925838	0.0220128	0.674975	0.0240457	0.0317083	0.450066
cg24094122	-0.0025692	0.0101272	0.800265	-0.00378398	0.00571981	0.509807	0.00355354	0.00823908	0.667196
cg24094200	0.00927972	0.0101223	0.361521	-0.0130259	0.00571705	0.0248716	-0.00104469	0.0082351	0.899313
cg24094271	-0.0225101	0.028345	0.429028	0.0203946	0.0160091	0.2057	0.00789569	0.0230603	0.732788
cg24094343	0.00982877	0.0478101	0.837546	0.0167518	0.0270029	0.536453	-0.00388731	0.0388962	0.920596
cg24094450	-0.0557832	0.0306006	0.0713609	0.0214914	0.0172831	0.216652	0.0306794	0.0248953	0.220772
cg24094460	0.00501557	0.00850114	0.556557	0.00303173	0.0048014	0.529232	-0.00793385	0.00691616	0.254114
cg24094469	0.00930244	0.0168973	0.58321	-0.00419064	0.00954352	0.66155	-0.00557945	0.0137469	0.685724
cg24094501	-0.0226276	0.0230395	0.328458	0.00288016	0.0130126	0.825292	0.00496288	0.018744	0.791741
cg24094513	-0.00423697	0.00750229	0.573529	0.00450873	0.00423726	0.289913	0.00447192	0.00610354	0.465504
cg24094538	-0.0158461	0.0131201	0.230041	0.0021446	0.00741017	0.772877	0.00325238	0.0106739	0.761239
cg24094541	0.0609228	0.0300127	0.0450771	-0.0320536	0.016951	0.0615847	-0.0554797	0.024417	0.0252615
cg24094595	-0.0216103	0.020539	0.295314	0.020623	0.0116003	0.0785396	0.00637072	0.0167097	0.703836
cg24094625	-0.0239494	0.0334987	0.476349	-0.00691159	0.0189199	0.715669	0.00431086	0.0272531	0.874642
cg24094675	0.00493638	0.00642344	0.444041	-0.00436507	0.00362793	0.231803	-0.00381733	0.00522584	0.466844
cg24094706	0.00673227	0.024628	0.785153	-0.00371731	0.0139098	0.789843	-0.00488899	0.0200363	0.807736
cg24094710	-0.00534203	0.0148084	0.719068	-0.00449071	0.00836373	0.592535	0.00634309	0.0120475	0.599726
cg24094762	0.0137076	0.0140823	0.332752	-0.00116779	0.0079536	0.883571	-0.00439313	0.0114567	0.702214
cg24094775	0.00112563	0.0207798	0.95691	0.0114904	0.0117363	0.32997	0.00312666	0.0169055	0.853651
cg24094804	-0.00587103	0.00432114	0.177368	0.00345931	0.00244056	0.159531	0.0044743	0.00351549	0.206122
cg24094848	-0.00564728	0.00888985	0.526746	0.00159773	0.00502095	0.751	0.00404216	0.0072324	0.577508
cg24094850	0.0116232	0.0416742	0.780904	0.0242087	0.0235374	0.306236	-0.0321529	0.0339043	0.345288
cg24094897	0.0239396	0.0469831	0.611521	0.00603485	0.0265358	0.820569	0.00112524	0.0382234	0.976575
cg24095088	0.00506444	0.00389505	0.196573	-0.00262936	0.0021999	0.234887	-0.00256846	0.00316884	0.419596
cg24095120	0.00334204	0.013234	0.801156	-0.000985344	0.00747448	0.895391	-0.00334434	0.0107666	0.756747
cg24095188	-0.014188	0.0328608	0.666863	0.00357616	0.0185596	0.847604	0.00812956	0.0267341	0.761705
cg24095222	0.0146063	0.0110441	0.189063	-0.00573084	0.00623763	0.36048	-0.0122571	0.00898496	0.175635
cg24095303	0.00155861	0.0148912	0.916854	-0.00849909	0.00841049	0.314728	-0.00588498	0.0121148	0.628218
cg24095312	-0.00132497	0.0165399	0.936315	0.00386754	0.00934165	0.679771	0.0105804	0.0134561	0.433595
cg24095320	-0.0801568	0.0314024	0.0122367	0.0310485	0.0177359	0.0831444	0.0583652	0.0255476	0.0244951
cg24095347	0.0035449	0.00505133	0.484482	-0.00264051	0.00285297	0.356963	-0.00152295	0.00410954	0.711744
cg24095353	0.00256203	0.00458707	0.577754	-0.00178864	0.00259075	0.491579	-0.00107916	0.00373184	0.773058
cg24095374	0.0294382	0.0358402	0.413426	-0.0135896	0.0202424	0.503582	-0.00414929	0.029158	0.887133
cg24095406	-0.0386543	0.0213151	0.0728202	0.011488	0.0120387	0.342299	0.0323562	0.017341	0.0650497
cg24095450	0.00908326	0.0195111	0.642575	-0.0145193	0.0110198	0.190721	-0.00883361	0.0158734	0.579134
cg24095540	-0.00773678	0.0118079	0.513859	-0.000256193	0.00666902	0.969435	-0.000597988	0.00960636	0.950491
cg24095583	0.0126601	0.017036	0.459178	0.00306973	0.00962187	0.750378	0.000348489	0.0138598	0.979991
cg24095592	0.0393618	0.0200157	0.0520648	-0.00392816	0.0113048	0.728978	-0.0268338	0.0162839	0.102583
cg24095674	-0.00781844	0.0109223	0.475802	0.00693369	0.00616886	0.263766	0.00831837	0.0088859	0.351507
cg24095837	0.0143844	0.0179841	0.425739	-0.00205821	0.0101573	0.839842	-0.00953152	0.0146311	0.516277
cg24095850	-0.00359458	0.0221019	0.871139	-0.00182484	0.012483	0.884075	0.0102176	0.0179811	0.571172
cg24095864	0.00311538	0.00843858	0.712788	-0.000882365	0.00476607	0.853506	1.87728e-05	0.00686527	0.997824
cg24095889	-0.00398525	0.00426305	0.352171	0.00359542	0.00240775	0.138579	0.00271417	0.00346823	0.43576
cg24095931	0.00952972	0.00724531	0.19148	-0.00709957	0.00409212	0.0858955	-0.00705078	0.00589447	0.234517
cg24096002	-0.0175466	0.0155864	0.263014	0.00759724	0.00880311	0.390235	0.00970337	0.0126804	0.445976
cg24096120	-0.0169429	0.0284217	0.552466	-0.0136529	0.0160525	0.397111	-0.0113556	0.0231227	0.624453
cg24096143	-0.00197209	0.00766594	0.797523	0.00745887	0.00432969	0.088092	0.000855991	0.00623668	0.891114
cg24096172	0.0276267	0.0193367	0.156265	-0.00355738	0.0109213	0.745323	-0.00781061	0.0157315	0.620657
cg24096234	-0.0223762	0.026064	0.392706	0.00294512	0.0147208	0.841844	0.0060159	0.0212045	0.777232
cg24096248	0.00292321	0.0108952	0.78903	-0.00291518	0.00615356	0.63674	-0.00296751	0.00886386	0.738501
cg24096323	-0.0122194	0.00834011	0.146084	0.00612385	0.00471046	0.196632	0.00499637	0.00678516	0.463266
cg24096358	-0.000953143	0.0285416	0.973428	0.0190281	0.0161202	0.240703	0.00359336	0.0232202	0.877336
cg24096387	0.00233509	0.00728511	0.749249	0.0031763	0.0041146	0.441997	-0.0111351	0.00592685	0.0632499
cg24096448	0.000814944	0.0129039	0.949772	-0.00625157	0.00728804	0.393105	-0.00412342	0.010498	0.695334
cg24096515	-2.19107e-05	0.0353889	0.999507	-0.00817677	0.0199875	0.683363	-0.0149802	0.0287909	0.604019
cg24096540	-0.00547707	0.00653373	0.403915	-0.00142645	0.00369022	0.699928	0.00340463	0.00531556	0.52334
cg24096680	-0.00263145	0.0277728	0.924707	-0.000587925	0.0156859	0.970178	0.0114998	0.0225947	0.611924
cg24096712	0.00265151	0.0134971	0.844664	-0.0193986	0.00762308	0.0124974	-0.00353286	0.0109806	0.748338
cg24096745	-0.0113017	0.0149969	0.452893	0.0143341	0.00847017	0.0937651	0.0046415	0.0122008	0.704453
cg24096763	0.0128513	0.00941856	0.175546	-0.00694774	0.00531956	0.194584	-0.00451873	0.00766253	0.556738
cg24096828	-0.000263511	0.0118084	0.982242	-0.00237922	0.00666935	0.722054	0.0119581	0.00960684	0.216194
cg24096854	0.0016709	0.0103497	0.872077	0.00625221	0.00584548	0.287436	-0.0027302	0.0084201	0.746442
cg24096902	-0.000127628	0.0103879	0.990222	-0.00672676	0.00586705	0.254367	0.00200405	0.00845116	0.813049
cg24096925	0.00302618	0.0051636	0.559182	0.000234346	0.00291637	0.936119	-0.000654299	0.00420088	0.876548
cg24096934	-0.00293483	0.00831196	0.724783	0.00417702	0.00469456	0.375775	0.00374555	0.00676226	0.580915
cg24096958	-0.0241379	0.019822	0.22625	0.0262556	0.0111954	0.0210319	0.0165979	0.0161263	0.305899
cg24096959	0.00971085	0.0477527	0.839278	0.00512807	0.0269705	0.849596	-0.00618908	0.0388495	0.873753
cg24096964	-0.0044948	0.00252412	0.0780533	0.00172571	0.00142561	0.228995	0.00398882	0.00205351	0.0549543
cg24096977	-0.00300643	0.0345097	0.930755	-0.00141478	0.0194909	0.942283	0.00651997	0.0280756	0.816844
cg24097011	0.00524553	0.00287373	0.0709956	-0.000735321	0.00162307	0.651518	-0.00433072	0.00233794	0.0669829
cg24097025	-0.00410473	0.00537377	0.446795	0.000392115	0.00303508	0.897469	0.00169913	0.00437187	0.698377
cg24097053	0.00143829	0.0347679	0.967087	-0.01128	0.0196368	0.566992	-0.00915186	0.0282857	0.746968
cg24097094	0.00986081	0.0372521	0.791793	-0.0159273	0.0210398	0.450862	-0.00780172	0.0303067	0.79739
cg24097153	0.00411332	0.0034408	0.234795	-0.00151346	0.00194335	0.43798	-0.00169966	0.00279929	0.545138
cg24097238	-0.0181524	0.0187879	0.336335	0.0132921	0.0106113	0.213319	-0.00270565	0.015285	0.859863
cg24097241	-9.1143e-07	0.0048083	0.999849	-2.65592e-05	0.00271571	0.992217	-0.003173	0.00391183	0.419256
cg24097253	0.00620976	0.0202929	0.760249	0.00212521	0.0114613	0.85328	-0.00904325	0.0165094	0.5851
cg24097258	-0.0138837	0.0354818	0.696431	0.023302	0.0200399	0.247744	0.0116889	0.0288664	0.686411
cg24097294	-0.0120013	0.00957752	0.213161	0.00938971	0.00540934	0.0857364	0.00772523	0.00779186	0.323908
cg24097409	0.0110678	0.0123302	0.37159	-0.0047376	0.00696406	0.497924	-0.00466427	0.0100314	0.642985
cg24097436	0.00313641	0.00249724	0.212119	0.000156047	0.00141043	0.91213	-0.00352915	0.00203164	0.0855131
cg24097496	0.0221184	0.0347454	0.525879	-0.023393	0.019624	0.236118	-0.0245517	0.0282674	0.387215
cg24097686	0.0094593	0.00838103	0.261798	-0.00189231	0.00473357	0.6902	-0.011426	0.00681845	0.0969744
cg24097797	-0.000540824	0.0141923	0.96968	-0.00201699	0.00801573	0.801855	0.00511609	0.0115462	0.658672
cg24097814	-0.0194051	0.0268583	0.471708	0.00510594	0.0151694	0.737143	0.00588019	0.0218508	0.788413
cg24097853	0.0109063	0.0232838	0.640534	0.00956269	0.0131506	0.468856	-0.00538734	0.0189427	0.776702
cg24097872	0.00294593	0.0101204	0.7716	-0.000341566	0.00571597	0.952471	-0.00618835	0.00823354	0.454092
cg24098021	0.00826205	0.00483849	0.0908827	-0.00273726	0.00273276	0.31898	-0.00258828	0.00393639	0.512384
cg24098060	-0.00681207	0.0118518	0.566764	0.00719924	0.00669385	0.284791	-0.004224	0.00964213	0.662294
cg24098080	0.0159306	0.016144	0.326181	-0.00234321	0.00911807	0.797729	-0.0131796	0.0131341	0.318106
cg24098086	-0.0126405	0.0366719	0.731064	-0.00412228	0.0207121	0.842654	-0.00609986	0.0298347	0.838422
cg24098203	0.000603299	0.00362694	0.868234	0.00079528	0.00204848	0.698689	-0.000444293	0.00295073	0.880624
cg24098252	-0.044323	0.0419782	0.29363	0.00665258	0.0237091	0.779615	0.0167333	0.0341517	0.62525
cg24098302	0.000165881	0.00235055	0.943883	0.00126422	0.00132758	0.3433	-0.00132084	0.0019123	0.491384
cg24098316	-0.0320201	0.0250073	0.203416	0.0076192	0.014124	0.5908	0.0287799	0.0203449	0.160355
cg24098326	-0.000783651	0.0041948	0.852192	-0.000495774	0.0023692	0.834681	0.00240164	0.00341271	0.483267
cg24098336	-0.0125886	0.00899681	0.164902	0.00576658	0.00508136	0.259206	0.00564476	0.00731942	0.442441
cg24098404	0.000979083	0.00249987	0.696164	-0.000687921	0.00141191	0.627186	0.00124173	0.00203378	0.542909
cg24098447	0.0133075	0.00862677	0.126154	0.00318042	0.00487236	0.515447	-0.0109728	0.00701837	0.121173
cg24098501	-0.0170951	0.0443605	0.700801	-0.0128807	0.0250546	0.608336	-0.0121451	0.0360898	0.737195
cg24098516	-0.00400774	0.00227552	0.081316	0.00109292	0.0012852	0.397182	0.000522657	0.00185126	0.77829
cg24098530	-0.00960383	0.010702	0.371713	-0.0089626	0.00604445	0.141341	0.00444329	0.00870671	0.610968
cg24098561	0.0249861	0.0127368	0.0526322	-0.0169539	0.00719371	0.0204241	-0.00833809	0.0103621	0.422959
cg24098603	-0.0157845	0.0125554	0.211674	0.000288219	0.00709123	0.967662	0.0161962	0.0102145	0.116051
cg24098643	-0.0103301	0.0084168	0.222643	0.00456695	0.00475377	0.339067	0.00661346	0.00684755	0.336514
cg24098672	-0.000745188	0.0249649	0.976248	-0.00577854	0.0141001	0.68283	0.00892589	0.0203104	0.661286
cg24098688	0.0319736	0.0445414	0.474563	-0.00185041	0.0251568	0.941514	-0.0160244	0.036237	0.659311
cg24098762	0.00896723	0.00536806	0.0980156	-0.00150277	0.00303185	0.621243	-0.00553402	0.00436722	0.208097
cg24098789	0.0181893	0.0592516	0.759506	0.00812453	0.033465	0.808686	-0.00310931	0.0482045	0.948702
cg24098807	0.0565556	0.0301902	0.0640059	-0.011617	0.0170513	0.497292	-0.0539913	0.0245615	0.030288
cg24098859	0.00449279	0.00708676	0.527577	-0.00866206	0.00400257	0.0328846	-0.00300601	0.00576548	0.603278
cg24098867	-0.00164877	0.0155372	0.915706	-0.00331681	0.00877532	0.70627	0.0050275	0.0126404	0.691691
cg24098927	0.00313464	0.00435895	0.473774	0.000725978	0.00246191	0.768707	-0.00356386	0.00354625	0.317388
cg24098938	-0.0034358	0.00383108	0.372011	0.00385115	0.00216377	0.0782036	-0.00222268	0.0031168	0.47746
cg24098944	0.000824548	0.0128414	0.948934	0.00756064	0.00725277	0.299769	0.0021979	0.0104472	0.833807
cg24098951	0.0041748	0.00500659	0.406388	-0.00223834	0.0028277	0.430519	-0.000248121	0.00407315	0.95155
cg24098990	0.0347437	0.0181407	0.0583782	-0.00845169	0.0102458	0.411435	-0.0311582	0.0147585	0.0372993
cg24099023	0.000430252	0.00781026	0.95618	-0.00325375	0.0044112	0.462513	0.00645095	0.00635409	0.31249
cg24099067	-0.00470032	0.00981211	0.632982	-0.00441168	0.00554183	0.427917	0.0025048	0.00798271	0.754357
cg24099074	0.00254958	0.0151381	0.866599	0.00883416	0.00854993	0.304033	-0.0131658	0.0123157	0.287685
cg24099088	-0.0016127	0.0171158	0.925125	0.0134154	0.00966693	0.168356	0.00927661	0.0139247	0.506849
cg24099140	-0.00687108	0.0322139	0.831539	-0.00432753	0.0181943	0.812493	-0.00279508	0.0262078	0.915284
cg24099155	-0.00168453	0.0114028	0.88286	-0.000284966	0.00644025	0.964797	0.0056405	0.00927683	0.54458
cg24099241	0.015968	0.00838482	0.059792	-0.0059714	0.00473571	0.210328	-0.0135807	0.00682153	0.0492806
cg24099331	0.0315927	0.0490752	0.521235	0.00289547	0.0277175	0.917015	-0.0108679	0.0399255	0.786038
cg24099391	0.0132639	0.0156359	0.39834	-0.00172495	0.00883108	0.845541	-0.0185132	0.0127207	0.148765
cg24099509	0.00355668	0.00930672	0.703168	0.000732809	0.00525639	0.88941	0.00343208	0.00757154	0.651344
cg24099560	-0.0095749	0.00759439	0.21038	0.00685603	0.00428928	0.113171	0.00527633	0.00617847	0.395195
cg24099565	-3.94989e-05	0.0267438	0.998825	-0.007112	0.0151047	0.638797	-0.00915474	0.0217576	0.674851
cg24099592	-0.00270221	0.00350728	0.442882	-0.00100657	0.0019809	0.612499	0.0023377	0.00285337	0.414618
cg24099605	-0.00301304	0.0144799	0.835595	0.00519691	0.00817818	0.526609	0.00826769	0.0117802	0.48445
cg24099680	0.00621346	0.00927557	0.504514	8.37442e-06	0.0052388	0.998728	-0.00733461	0.00754621	0.333463
cg24099707	0.0130552	0.0147984	0.379825	-0.00551329	0.00835808	0.511035	-0.00556347	0.0120394	0.645029
cg24099725	-0.000494727	0.0234711	0.983226	-0.0130061	0.0132564	0.328949	0.00160063	0.0190951	0.933367
cg24099727	0.0237839	0.0188975	0.211174	-0.00515416	0.0106732	0.630239	-0.0145402	0.0153742	0.346601
cg24099779	0.00680223	0.00366095	0.0661639	-0.00296071	0.00206769	0.155355	-0.0042178	0.00297839	0.159907
cg24099813	0.00398724	0.00741186	0.591829	-0.00246943	0.00418619	0.556616	-0.00663375	0.00602997	0.273971
cg24099938	-0.00554354	0.0113297	0.625729	-0.000316753	0.00639898	0.960621	0.0140743	0.00921739	0.130001
cg24099956	0.051419	0.0320299	0.111635	-0.0178671	0.0180903	0.325751	-0.0172485	0.0260581	0.509574
cg24099977	-0.0104889	0.0159476	0.512264	0.0026167	0.0090071	0.772036	0.0120601	0.0129742	0.354891
cg24100017	0.016394	0.0213649	0.444727	-0.0158603	0.0120668	0.191788	-0.00967802	0.0173816	0.578935
cg24100049	-0.0279753	0.0369442	0.450727	-0.0112847	0.0208659	0.589858	0.0122767	0.0300562	0.683827
cg24100115	0.00652644	0.0336983	0.846833	-0.0147227	0.0190326	0.441058	-0.0232872	0.0274155	0.397719
cg24100140	0.000801285	0.00698497	0.908905	-0.00196682	0.00394508	0.619214	-0.00424178	0.00568267	0.457187
cg24100167	-0.00668158	0.0246244	0.786701	-0.00167251	0.0139078	0.904525	0.0104502	0.0200334	0.603099
cg24100168	-0.0103369	0.032719	0.752728	0.00100621	0.0184795	0.956688	-0.00584383	0.0266188	0.826688
cg24100208	0.0161084	0.0135811	0.238456	-0.010255	0.00767055	0.184341	-0.00545382	0.011049	0.622691
cg24100214	0.000793043	0.00281599	0.778828	0.000240602	0.00159046	0.880067	-0.00029779	0.00229097	0.896845
cg24100293	0.170374	0.0972943	0.0830549	0.00178064	0.0549514	0.974216	-0.154015	0.0791545	0.0545494
cg24100307	-0.00365338	0.0206763	0.860113	-0.00250118	0.0116778	0.830851	0.00447468	0.0168213	0.790788
cg24100360	-0.00423142	0.0219069	0.847238	0.00346022	0.0123729	0.780327	0.011733	0.0178225	0.511873
cg24100475	0.00678423	0.0104435	0.517461	-0.00769345	0.00589842	0.195178	-0.00792322	0.00849636	0.353348
cg24100496	0.000860898	0.00313974	0.784513	-0.0014007	0.00177331	0.431506	-0.00105085	0.00255436	0.681681
cg24100539	-0.000117563	0.00299232	0.96874	-1.63866e-05	0.00169005	0.992284	0.000751986	0.00243442	0.758055
cg24100560	0.00564326	0.0120195	0.639748	0.00401565	0.00678854	0.555525	-0.0037881	0.00977852	0.699308
cg24100600	0.000378759	0.00970093	0.968935	0.00451361	0.00547904	0.412056	0.000787118	0.00789226	0.92076
cg24100604	-0.0335175	0.0132631	0.0130995	0.0158263	0.00749091	0.0371645	0.0211392	0.0107902	0.0529422
cg24100610	0.0142504	0.0186961	0.447763	0.00194436	0.0105595	0.854289	-0.0197211	0.0152103	0.197828
cg24100636	-0.00263831	0.00786753	0.738085	0.00730965	0.00444355	0.103173	0.00279856	0.00640068	0.662908
cg24100658	-0.00667265	0.0183297	0.716616	-0.00867506	0.0103525	0.404089	0.00944285	0.0149123	0.52806
cg24100671	-0.0451089	0.0370606	0.226464	0.030905	0.0209317	0.143024	0.0293745	0.0301509	0.332332
cg24100726	0.00104516	0.00387711	0.788057	-0.00279391	0.00218977	0.20501	0.000841409	0.00315425	0.790219
cg24100803	0.0368067	0.0236362	0.122642	-0.0354896	0.0133496	0.00916832	-0.0236866	0.0192294	0.220974
cg24100809	-0.0077459	0.0146164	0.597347	-0.0116541	0.00825525	0.161201	0.00767328	0.0118912	0.520248
cg24100811	-0.0312059	0.0220182	0.159573	0.0161942	0.0124358	0.19589	0.0131731	0.0179131	0.463858
cg24100841	0.108364	0.0786082	0.171179	-0.0351588	0.0443975	0.430326	-0.0974163	0.0639522	0.130913
cg24100954	-0.0171195	0.0141058	0.227797	0.0164794	0.00796688	0.0412273	-0.00142843	0.0114759	0.901196
cg24100957	-0.0103701	0.0395538	0.793735	-0.00670458	0.0223398	0.764723	0.0230058	0.0321793	0.476355
cg24101009	-0.0394024	0.0250652	0.119175	0.0227455	0.0141567	0.111338	0.0246882	0.020392	0.228928
cg24101039	-0.0207812	0.0338179	0.540307	0.0269514	0.0191002	0.161395	0.0146242	0.0275128	0.596246
cg24101049	-0.00651012	0.00519566	0.213189	0.00191901	0.00293448	0.514674	6.77703e-06	0.00422696	0.998724
cg24101053	0.0160643	0.0088468	0.072454	-0.00562704	0.00499663	0.262845	-0.012707	0.00719738	0.0805942
cg24101099	0.0765553	0.0320911	0.0189754	-0.0407793	0.0181249	0.0266917	-0.0466877	0.0261079	0.0768252
cg24101176	0.0353056	0.0287471	0.222335	-0.0184747	0.0162362	0.257949	-0.0405033	0.0233874	0.0864486
cg24101203	-0.00862526	0.0421583	0.838315	-0.0185109	0.0238108	0.438787	-0.0166114	0.0342982	0.629236
cg24101283	0.00754757	0.0100589	0.454848	-0.00231072	0.0056812	0.685093	-0.0154999	0.00818346	0.0611675
cg24101289	0.017784	0.0105676	0.0955813	-0.00464107	0.00596853	0.438684	-0.00648504	0.00859735	0.452474
cg24101337	-0.0484426	0.0218166	0.028692	0.0316163	0.0123219	0.0118065	0.0345357	0.017749	0.0545462
cg24101359	0.00160677	0.0107702	0.881714	-0.00760814	0.00608297	0.214012	-0.00216334	0.00876219	0.805506
cg24101364	-0.0318956	0.0503113	0.527581	0.0118205	0.0284156	0.67833	0.036439	0.0409311	0.37551
cg24101387	0.0258802	0.0143699	0.0747796	-0.0106539	0.00811607	0.192354	-0.0153141	0.0116908	0.193282
cg24101388	-0.00496398	0.013758	0.71902	0.00426909	0.00777044	0.58398	-0.00502524	0.0111929	0.654447
cg24101459	-0.00758202	0.0201196	0.707102	-0.00100356	0.0113635	0.929807	-0.0134292	0.0163685	0.413963
cg24101492	-0.00718481	0.00602077	0.235618	0.000536457	0.0034005	0.874972	0.00312266	0.00489824	0.525282
cg24101578	-0.00907294	0.0140392	0.519624	-0.0070703	0.0079293	0.374755	0.0063262	0.0114217	0.580926
cg24101611	0.00996058	0.0112971	0.380098	-0.00512971	0.00638053	0.423364	-0.00226714	0.0091908	0.805676
cg24101638	-0.00204101	0.00869021	0.814805	-0.00226959	0.00490819	0.644814	0.00705388	0.00706998	0.320871
cg24101643	0.0721291	0.0298026	0.017353	-0.0506768	0.0168324	0.00331515	-0.053558	0.0242461	0.0295094
cg24101654	0.0180091	0.0255181	0.482025	-0.00463665	0.0144125	0.748357	-0.00762646	0.0207604	0.714145
cg24101670	-0.0502199	0.0338655	0.141304	0.00973587	0.0191271	0.61189	0.0337711	0.0275515	0.223233
cg24101759	0.0143986	0.00640098	0.0267227	-0.00148392	0.00361524	0.682363	-0.0122672	0.00520756	0.0204819
cg24101790	-0.0167205	0.0342447	0.626454	0.00697343	0.0193413	0.719214	-0.0149765	0.02786	0.592098
cg24101873	0.0118558	0.0162105	0.466301	0.00213642	0.00915563	0.81598	-0.0166621	0.0131882	0.209439
cg24101876	-0.00831983	0.01485	0.576582	0.00318428	0.00838722	0.70502	0.00871185	0.0120813	0.472565
cg24101933	-0.020534	0.0194081	0.29265	-0.00406047	0.0109616	0.711864	0.020107	0.0157896	0.205877
cg24101945	0.0213803	0.0238969	0.373145	0.00922545	0.0134969	0.495888	-0.0166109	0.0194415	0.394966
cg24101979	-0.00663859	0.016399	0.686494	0.00727168	0.00926205	0.434286	0.00729762	0.0133415	0.585631
cg24101990	0.0209619	0.0260419	0.42281	-0.00227987	0.0147084	0.877136	-0.012198	0.0211866	0.566108
cg24102137	-0.0030477	0.00876056	0.72867	0.00205421	0.00494792	0.678928	0.00505852	0.00712721	0.479546
cg24102158	-0.0103682	0.00950213	0.277885	0.00449185	0.00536676	0.404643	0.0107652	0.00773053	0.166906
cg24102163	0.00663916	0.0151161	0.661475	0.00281893	0.0085375	0.741967	-0.0201536	0.0122978	0.104463
cg24102222	-0.0156403	0.0294671	0.596779	0.00488253	0.0166429	0.769859	-0.00550922	0.0239732	0.81872
cg24102241	-0.00134604	0.00363914	0.712271	-0.00295783	0.00205537	0.153316	-0.00080159	0.00296065	0.787154
cg24102266	-0.00449059	0.00310686	0.151541	0.00185268	0.00175474	0.293648	0.00427264	0.0025276	0.0941317
cg24102279	0.014109	0.0287719	0.624965	-0.0179121	0.0162502	0.273045	-0.0162545	0.0234076	0.489065
cg24102319	0.0132137	0.0342541	0.700513	-0.0116808	0.0193465	0.547394	-0.0114261	0.0278676	0.682692
cg24102323	0.0122185	0.0103156	0.239091	0.00187898	0.0058262	0.747757	-0.0164555	0.00839233	0.0527439
cg24102349	0.0101551	0.0206982	0.624787	-0.0135194	0.0116902	0.250301	0.00589617	0.0168391	0.72698
cg24102360	-0.000536498	0.00331996	0.871956	0.00202634	0.0018751	0.282503	-0.00112914	0.00270098	0.676826
cg24102374	-0.023228	0.0210486	0.272496	0.00643315	0.0118882	0.589639	0.00465679	0.0171242	0.786239
cg24102404	0.00223179	0.00380045	0.558391	-0.000270664	0.00214648	0.899914	-0.000139522	0.00309189	0.964099
cg24102420	0.0156038	0.0394559	0.693352	0.00683607	0.0222845	0.759674	0.000991537	0.0320996	0.975421
cg24102451	-0.0316754	0.0238766	0.187714	0.0101753	0.0134854	0.452332	0.0311602	0.0194249	0.111903
cg24102457	0.00768112	0.00434412	0.0801451	-0.00461875	0.00245354	0.0627367	-0.0032583	0.00353419	0.358826
cg24102458	-0.000117812	0.00929639	0.989915	0.00258097	0.00525056	0.624129	0.00066615	0.00756314	0.929994
cg24102479	0.0479166	0.0480121	0.320732	-0.00657714	0.027117	0.808863	-0.0249779	0.0390606	0.524012
cg24102491	0.0262251	0.00941944	0.00644156	-0.00416154	0.00532006	0.435962	-0.0180092	0.00766325	0.0207742
cg24102570	-0.0038294	0.00418454	0.36237	-0.00102308	0.00236341	0.666051	0.00692531	0.00340436	0.0446287
cg24102601	-0.00290592	0.00227754	0.205005	-0.000866315	0.00128634	0.502232	0.00225657	0.00185291	0.226204
cg24102622	-0.00414999	0.0277583	0.881463	0.0114658	0.0156777	0.466314	-0.00687631	0.0225829	0.761399
cg24102698	-0.00554271	0.00717033	0.441379	0.0028963	0.00404977	0.476201	0.00519178	0.00583347	0.375646
cg24102700	0.0111141	0.0258021	0.6676	-0.00658196	0.0145729	0.652515	-0.00780072	0.0209915	0.710983
cg24102702	-0.0320641	0.0221132	0.150252	0.021086	0.0124894	0.0945319	0.0192638	0.0179904	0.286898
cg24102731	-0.0288619	0.0330216	0.384238	0.011498	0.0186504	0.538993	0.0158849	0.0268649	0.555689
cg24102749	0.0323006	0.0333684	0.335428	-0.0162691	0.0188463	0.390108	-0.0262013	0.0271471	0.33684
cg24102761	-0.00215435	0.00242841	0.377173	9.75564e-05	0.00137155	0.943441	0.00171427	0.00197565	0.387678
cg24102776	0.0112406	0.0251246	0.655577	0.000490664	0.0141903	0.972487	-0.0120128	0.0204403	0.558083
cg24102792	0.0107578	0.0148168	0.469536	-0.0112782	0.00836845	0.180859	-0.0106576	0.0120543	0.378789
cg24102817	-0.0119833	0.0516095	0.816873	-0.0121501	0.0291488	0.677714	-0.00159829	0.0419873	0.969712
cg24102931	0.00337076	0.0316427	0.915383	-0.00990713	0.0178716	0.580602	0.00868388	0.0257431	0.736591
cg24102938	0.00339968	0.00429412	0.430444	-0.0041644	0.0024253	0.089126	0.00143345	0.00349351	0.682468
cg24102959	0.0110162	0.0252589	0.663702	0.000903137	0.0142661	0.949651	-0.00615812	0.0205496	0.765062
cg24102964	-0.00836006	0.0170652	0.625307	-0.00763213	0.00963835	0.430361	0.00673458	0.0138835	0.628704
cg24103018	0.00304212	0.0060537	0.616427	0.00347449	0.0034191	0.312037	-0.00513844	0.00492503	0.299362
cg24103040	-0.00210736	0.0420138	0.960098	0.0153423	0.0237292	0.51943	0.014541	0.0341807	0.671466
cg24103044	0.0131756	0.0242445	0.588055	-0.013087	0.0136932	0.341558	-0.013223	0.0197243	0.504184
cg24103055	0.0348378	0.0215071	0.108483	-0.029687	0.0121471	0.0163149	-0.0276176	0.0174973	0.117698
cg24103098	-0.0313579	0.0174957	0.0761675	0.00994697	0.00988151	0.316594	0.0186486	0.0142338	0.193202
cg24103182	0.00215202	0.0453304	0.962232	0.0124543	0.0256024	0.627734	0.00893455	0.0368789	0.809079
cg24103195	0.00506493	0.00831202	0.543702	0.00825774	0.00469459	0.0817002	-0.00604365	0.0067623	0.373658
cg24103220	-0.034439	0.0185916	0.0669796	0.00776258	0.0105005	0.461516	0.0301762	0.0151254	0.0488114
cg24103293	-0.000428429	0.00774922	0.956023	0.00739217	0.00437672	0.0944039	0.00226707	0.00630443	0.71992
cg24103302	0.00232196	0.0128955	0.857478	-0.0122541	0.00728334	0.0956595	-0.00068692	0.0104913	0.947929
cg24103438	0.0316945	0.0167313	0.0611303	-0.00103517	0.00944974	0.912994	-0.0144731	0.0136118	0.290272
cg24103450	-0.00930791	0.0226642	0.682197	-0.000633541	0.0128006	0.960627	0.0070169	0.0184386	0.704357
cg24103470	0.00516003	0.00990149	0.603447	-0.0044281	0.00559231	0.430379	-0.00291993	0.00805542	0.717774
cg24103475	0.0137496	0.0135307	0.312044	-0.000386372	0.00764205	0.95978	-0.00807581	0.011008	0.464924
cg24103563	-0.0291792	0.0158948	0.0694237	0.00870939	0.0089773	0.334356	0.0289444	0.0129313	0.027463
cg24103572	-0.0217743	0.0286898	0.4497	0.0124168	0.0162039	0.445348	0.0160753	0.0233408	0.492625
cg24103596	0.00457055	0.0139104	0.743181	-0.000726198	0.00785653	0.926543	-0.00374643	0.0113169	0.741316
cg24103651	-0.0103313	0.0331286	0.755814	0.00645288	0.0187109	0.730928	-0.00974804	0.026952	0.718368
cg24103799	-0.0115094	0.0307292	0.70881	0.0173538	0.0173557	0.319825	0.00865413	0.0249999	0.72996
cg24103885	-0.0217024	0.0276348	0.434155	0.00623611	0.015608	0.690361	0.014779	0.0224825	0.512493
cg24103927	-0.0111323	0.046179	0.810005	-0.0204865	0.0260817	0.43407	-0.00477587	0.0375693	0.899104
cg24103930	0.00482441	0.0131981	0.715497	0.0146177	0.0074542	0.0527176	-0.00621901	0.0107374	0.563788
cg24103965	0.0036953	0.0211157	0.861439	-0.0122256	0.0119261	0.307833	-0.00130261	0.0171788	0.939712
cg24103979	0.00998168	0.0109339	0.36353	0.000561733	0.00617542	0.927708	-0.00315218	0.00889535	0.723828
cg24104045	0.00103805	0.00255847	0.685824	-0.00150114	0.00144501	0.301434	-0.00111324	0.00208146	0.593975
cg24104060	0.0422721	0.0160404	0.00977131	-0.0151617	0.00905952	0.0974057	-0.0474564	0.0130497	0.000442674
cg24104099	0.000518789	0.00271975	0.849117	-0.000531564	0.0015361	0.730049	0.000929268	0.00221267	0.675423
cg24104128	-0.00706204	0.00508831	0.168317	-0.000266559	0.00287385	0.926289	0.0067154	0.00413963	0.107969
cg24104134	-0.00968281	0.00848929	0.25682	0.0051876	0.00479471	0.281933	0.00634225	0.00690652	0.360717
cg24104237	0.0452224	0.0280866	0.110591	-0.0175123	0.0158632	0.272313	-0.0134971	0.02285	0.556093
cg24104241	0.0150148	0.0121028	0.217715	0.000545669	0.00683561	0.936537	-0.00962081	0.00984632	0.330927
cg24104249	-0.00672497	0.0360683	0.852477	-0.0109008	0.0203712	0.593788	-0.0113643	0.0293436	0.699387
cg24104262	0.0166976	0.0194241	0.392091	-0.00564627	0.0109707	0.607942	-0.0073582	0.0158027	0.642513
cg24104268	-0.0040525	0.0268613	0.88039	-0.0222929	0.0151712	0.14492	0.00668991	0.0218532	0.760156
cg24104433	0.00396221	0.00976061	0.685673	0.000896727	0.00551275	0.871118	-0.00644084	0.00794081	0.419271
cg24104437	0.0403682	0.0329729	0.22378	-0.0157894	0.018623	0.39859	-0.0258784	0.0268254	0.337071
cg24104456	0.0154495	0.0180907	0.395186	-0.00289998	0.0102175	0.777143	-0.0111969	0.0147178	0.44862
cg24104478	-0.0242906	0.0104695	0.0224078	0.0134523	0.0059131	0.0250849	0.0144286	0.0085175	0.0934426
cg24104528	0.00941538	0.00337272	0.00630529	-0.00546599	0.00190489	0.00503706	-0.00664505	0.0027439	0.0172844
cg24104547	-0.00311307	0.0178002	0.861527	0.000462884	0.0100535	0.96337	0.00329173	0.0144815	0.820659
cg24104567	0.00291338	0.00670275	0.664769	-0.00631833	0.00378568	0.0983077	0.000932103	0.00545307	0.86463
cg24104569	-0.0013469	0.0110908	0.903589	0.00145607	0.00626401	0.816673	0.00217146	0.00902297	0.810322
cg24104608	0.0215266	0.0208402	0.304176	0.00326076	0.0117704	0.782341	-0.0197783	0.0169547	0.246226
cg24104611	0.00269911	0.00516575	0.602501	-0.00617708	0.00291759	0.0367759	-0.000523168	0.00420263	0.901186
cg24104616	0.0143247	0.00856807	0.0977401	-0.00317392	0.00483921	0.51344	-0.0109995	0.00697061	0.117794
cg24104623	0.00782965	0.00844409	0.356083	0.000918878	0.00476918	0.847616	-0.00380898	0.00686975	0.580529
cg24104627	0.012027	0.00848399	0.159476	-0.00576319	0.00479172	0.231975	-0.00884863	0.00690221	0.202867
cg24104633	-0.00354677	0.00449262	0.431746	0.000659292	0.00253741	0.795541	0.00235543	0.003655	0.520796
cg24104654	0.0385062	0.0415315	0.356122	-0.0442647	0.0234568	0.0621096	-0.0257729	0.0337882	0.447428
cg24104685	-0.00892581	0.0205003	0.664231	-0.00946712	0.0115785	0.415542	0.0141163	0.0166782	0.399397
cg24104712	0.00589782	0.00744251	0.430012	-0.00148185	0.0042035	0.725199	-0.00653346	0.00605491	0.283221
cg24104756	-0.00120879	0.0120315	0.920177	0.00554356	0.00679531	0.416598	-0.0037513	0.00978828	0.702369
cg24104815	-0.012884	0.0185303	0.488516	0.00102437	0.0104658	0.922229	-0.00298718	0.0150754	0.843339
cg24104938	0.00398921	0.0071345	0.577339	-0.00616349	0.00402953	0.129342	0.00491706	0.00580432	0.398982
cg24105014	-0.00518063	0.0190036	0.785725	-0.00111449	0.0107332	0.917511	-0.000446914	0.0154605	0.976998
cg24105047	-0.030128	0.0475621	0.527918	-0.00785538	0.0268629	0.77058	0.0160063	0.0386945	0.680029
cg24105068	0.0162997	0.013135	0.217593	-0.0132378	0.00741859	0.0774523	-0.0156055	0.0106861	0.147391
cg24105081	0.018116	0.0574375	0.753126	0.00772122	0.0324404	0.812369	-0.00873393	0.0467287	0.85212
cg24105096	-0.00641887	0.00720119	0.374918	0.00442235	0.0040672	0.279562	0.00475303	0.00585858	0.419164
cg24105144	-0.0397941	0.0336484	0.239812	0.0468351	0.0190045	0.0154644	0.0361401	0.0273749	0.189847
cg24105147	-0.00013034	0.0197769	0.994755	0.0120437	0.0111699	0.283578	0.0048795	0.0160896	0.762327
cg24105207	0.00478359	0.0178336	0.789083	0.00016296	0.0100724	0.987125	0.00198048	0.0145087	0.891704
cg24105269	-0.00774166	0.0172395	0.654376	-0.000305087	0.00973678	0.975067	0.0111808	0.0140253	0.42727
cg24105280	0.00278369	0.00927442	0.7647	-0.00284131	0.00523815	0.588756	0.00081301	0.00754527	0.914414
cg24105287	0.0268505	0.0368687	0.468183	-0.0178943	0.0208233	0.392249	-0.0261002	0.0299948	0.38634
cg24105314	0.00458925	0.0151008	0.761843	-0.00486372	0.00852887	0.569803	0.00108074	0.0122854	0.93008
cg24105407	-0.0168193	0.0222871	0.452259	0.0161793	0.0125876	0.201704	0.0188181	0.0181318	0.301893
cg24105448	0.00778537	0.0131697	0.555776	0.00598049	0.00743819	0.423329	-0.0115296	0.0107143	0.284528
cg24105457	0.00369841	0.0125172	0.768262	-0.00934868	0.00706963	0.189122	-0.00954321	0.0101834	0.350994
cg24105511	-0.0134118	0.00774058	0.0863028	0.0027182	0.00437184	0.535549	0.00950997	0.0062974	0.134225
cg24105563	0.0106476	0.0183983	0.564101	-0.00261451	0.0103913	0.801873	-0.00171755	0.0149681	0.90888
cg24105617	-0.0143127	0.0200347	0.476679	0.00113584	0.0113155	0.920249	0.0175812	0.0162993	0.283394
cg24105634	-0.00848784	0.0123915	0.494979	0.00554065	0.00699867	0.430464	-0.0015142	0.0100812	0.880915
cg24105648	0.0176863	0.0208352	0.398025	0.0126949	0.0117676	0.283325	-0.00987135	0.0169506	0.561661
cg24105685	0.0311711	0.0335008	0.354419	-0.019737	0.0189211	0.299457	-0.0144344	0.0272548	0.597581
cg24105728	0.0146708	0.0172329	0.396664	-0.00112958	0.00973307	0.907846	-0.00989461	0.01402	0.482017
cg24105729	-0.0324939	0.026767	0.227682	0.015248	0.0151179	0.315647	0.0110792	0.0217765	0.612059
cg24105744	-0.00185397	0.0204224	0.927852	0.00345309	0.0115345	0.76529	0.00726381	0.0166148	0.662936
cg24105782	0.0126613	0.0278308	0.65016	-0.0095485	0.0157187	0.54495	-0.00482494	0.0226419	0.831694
cg24105797	0.00599522	0.005466	0.275408	-0.00285364	0.00308717	0.357572	-0.0032014	0.0044469	0.473289
cg24105933	0.00262184	0.0123178	0.831886	0.00830303	0.00695703	0.235566	-0.00399455	0.0100212	0.691048
cg24106002	0.0122553	0.038059	0.748133	-0.00946609	0.0214955	0.660635	0.00637289	0.0309631	0.837357
cg24106020	-0.00617668	0.0167208	0.712626	-0.00523182	0.00944382	0.580845	-0.000416579	0.0136033	0.975632
cg24106052	0.0187126	0.0144762	0.199174	-0.00462553	0.00817611	0.572865	-0.0145002	0.0117772	0.221191
cg24106124	0.00154252	0.00304063	0.613082	-4.7881e-05	0.00171733	0.977814	0.00148921	0.00247372	0.548556
cg24106132	0.0573704	0.0309109	0.0664599	-0.024582	0.0174583	0.162284	-0.0337837	0.0251478	0.182243
cg24106154	0.0117545	0.0208308	0.573851	-0.00671052	0.0117651	0.56973	-0.00346167	0.016947	0.838571
cg24106155	0.00329522	0.0143588	0.818965	-0.0063434	0.00810978	0.435988	-0.00267485	0.0116817	0.819363
cg24106188	-0.00955022	0.012296	0.439211	0.00861999	0.00694473	0.217484	0.0129461	0.0100035	0.198653
cg24106198	-0.0124014	0.0227516	0.586938	0.00877515	0.01285	0.496287	0.00207171	0.0185097	0.911112
cg24106215	0.00656135	0.00444391	0.143021	-0.00295697	0.0025099	0.241601	-0.00256858	0.00361537	0.479105
cg24106257	0.00780158	0.00399286	0.0535657	-0.00262027	0.00225515	0.248096	-0.00251772	0.00324841	0.44017
cg24106498	-0.0270155	0.0176567	0.129228	0.00750978	0.00997242	0.453222	0.0251974	0.0143647	0.0825362
cg24106536	0.000581199	0.00544812	0.915262	0.00260334	0.00307707	0.399589	-0.00237353	0.00443236	0.593517
cg24106568	-0.0134622	0.0132055	0.310502	0.00289246	0.00745838	0.698996	0.0129871	0.0107434	0.229632
cg24106585	0.0644262	0.0516852	0.215548	-0.00648262	0.0291915	0.82472	-0.0365929	0.0420488	0.386292
cg24106636	4.02016e-05	0.00334939	0.990448	-0.000588706	0.00189172	0.756308	-0.000258648	0.00272492	0.924573
cg24106661	-0.00124548	0.0102253	0.903304	-0.00407626	0.00577522	0.481975	-0.000687268	0.00831889	0.934326
cg24106686	0.00312791	0.00347879	0.370784	0.00250966	0.0019648	0.204512	-0.00417269	0.00283019	0.143593
cg24106734	0.00109803	0.00385209	0.776208	-0.00155521	0.00217564	0.476416	-0.000185819	0.00313389	0.952839
cg24106790	0.0484593	0.0271697	0.0775872	-0.0138539	0.0153453	0.368841	-0.0263845	0.0221041	0.235497
cg24106824	0.00740633	0.00447264	0.100937	0.00120801	0.00252612	0.633567	-0.00372267	0.00363874	0.308796
cg24106834	-0.0154839	0.0248839	0.535227	0.00756293	0.0140543	0.591714	0.00501426	0.0202445	0.804896
cg24106880	0.0292578	0.0157078	0.0655104	-0.0170065	0.00887169	0.0581587	-0.0170658	0.0127792	0.184826
cg24106894	0.00326968	0.00315412	0.302456	-0.00165294	0.00178143	0.355754	-0.00199678	0.00256606	0.438355
cg24106898	-0.0699334	0.0275286	0.0126433	0.0109883	0.015548	0.48141	0.0483568	0.0223961	0.0332783
cg24106918	0.0460519	0.0301641	0.130053	-0.0271268	0.0170365	0.114543	-0.0442926	0.0245402	0.0741614
cg24106943	-0.00374227	0.00245641	0.130861	0.000571614	0.00138737	0.681229	0.00122531	0.00199843	0.541206
cg24106961	0.0204335	0.0164881	0.218198	0.00613725	0.00931241	0.511416	-0.011711	0.013414	0.384772
cg24107021	-0.000252622	0.00619258	0.967543	-0.00193336	0.00349754	0.581674	-0.000547113	0.00503802	0.913744
cg24107054	-0.0198132	0.019822	0.319988	0.00907192	0.0111954	0.419715	-0.000522635	0.0161263	0.974212
cg24107060	0.00343041	0.022649	0.879924	-0.0265352	0.012792	0.0406684	0.00868306	0.0184262	0.638522
cg24107088	0.0089693	0.0455291	0.844234	-0.034517	0.0257146	0.182596	-0.0207177	0.0370405	0.577216
cg24107142	-0.018348	0.0171434	0.287128	0.00991121	0.00968249	0.308534	0.0159904	0.0139471	0.254379
cg24107163	-0.00963341	0.0437074	0.826013	-0.0160842	0.0246857	0.516211	-0.00874102	0.0355585	0.806335
cg24107165	0.0132217	0.00696151	0.0604711	-0.00020157	0.00393183	0.959218	-0.0170849	0.00566358	0.00325632
cg24107192	0.00202124	0.0340353	0.952765	0.00797458	0.019223	0.679161	-0.00350054	0.0276896	0.899658
cg24107338	0.000310972	0.00893701	0.972313	0.00181738	0.00504758	0.719584	-0.00314024	0.00727077	0.666764
cg24107351	0.0135067	0.0115323	0.244358	-0.00388375	0.00651341	0.55237	-0.0142974	0.00938221	0.130758
cg24107395	0.00214321	0.00806487	0.790993	0.00385768	0.004555	0.399107	-0.0020515	0.00656123	0.755195
cg24107424	-0.00334336	0.00964629	0.729638	0.00464572	0.00544818	0.395899	-0.00369684	0.0078478	0.63864
cg24107443	-0.00567632	0.00487658	0.247251	0.00262821	0.00275427	0.342314	0.00437804	0.00396738	0.272508
cg24107453	-0.0233281	0.0108894	0.0346489	0.0143572	0.00615028	0.0216156	0.00621542	0.00885914	0.484602
cg24107465	-0.00513377	0.0465737	0.912453	0.0115694	0.0263046	0.661032	0.00854511	0.0378903	0.822043
cg24107522	0.00411709	0.0176087	0.81562	-0.00208428	0.00994529	0.834435	0.0147494	0.0143256	0.305741
cg24107530	-0.0117617	0.00868644	0.178843	0.00115006	0.00490606	0.815151	0.00554976	0.00706691	0.434163
cg24107581	0.0034912	0.0030451	0.25438	-0.00114077	0.00171986	0.508699	-0.00445239	0.00247736	0.0753787
cg24107611	0.0258105	0.0123272	0.0388607	0.000533208	0.00696235	0.93911	-0.0284648	0.0100289	0.00551384
cg24107619	-0.0268346	0.0328503	0.415981	0.0174633	0.0185537	0.348901	0.0197595	0.0267256	0.461464
cg24107674	0.0111897	0.00926808	0.230207	-0.00740884	0.00523457	0.160131	-0.00355548	0.00754011	0.638302
cg24107728	0.0158521	0.0213165	0.458866	0.00805654	0.0120395	0.504956	-0.0129996	0.0173422	0.455296
cg24107732	-0.016847	0.0119097	0.160367	0.00550048	0.00672656	0.415498	0.010275	0.00968925	0.291544
cg24107750	-0.0102018	0.0102769	0.323305	0.000961922	0.00580433	0.868715	-0.000575262	0.00836083	0.945286
cg24107762	-0.0237465	0.0288649	0.412689	-0.00433303	0.0163028	0.790963	0.00821729	0.0234832	0.727149
cg24107848	-0.0160065	0.0128947	0.217451	0.0150287	0.00728287	0.041702	0.00622766	0.0104906	0.554119
cg24107872	0.00316114	0.00444359	0.47853	-0.00247404	0.00250972	0.326666	-0.00287674	0.00361511	0.428098
cg24107886	0.00286225	0.0080941	0.724382	0.00345483	0.00457151	0.451623	-0.00670654	0.00658501	0.310969
cg24107966	-0.00967276	0.00828074	0.245599	0.00389215	0.00467692	0.407317	0.00799264	0.00673685	0.23833
cg24107972	0.000956042	0.0262929	0.971068	-0.0193335	0.0148501	0.195998	0.00775544	0.0213908	0.717714
cg24107979	-0.00214952	0.00394173	0.586771	0.00123055	0.00222627	0.5817	0.00143353	0.00320682	0.655844
cg24108040	0.0140156	0.0259287	0.59005	-0.00584748	0.0146444	0.690543	-0.0058149	0.0210945	0.78339
cg24108117	0.0152006	0.0133722	0.258423	-0.0116781	0.00755256	0.125269	-0.00805785	0.010879	0.460661
cg24108149	-0.00493013	0.00296004	0.0989942	0.00113329	0.00167181	0.499444	0.00264262	0.00240816	0.275173
cg24108215	0.00745673	0.00879258	0.398466	-0.00319704	0.00496601	0.521219	-0.00403343	0.00715327	0.574138
cg24108464	-0.0122836	0.0105217	0.245858	0.0045172	0.00594259	0.448996	0.00923626	0.00855997	0.283234
cg24108508	-0.0208211	0.00746862	0.00637438	0.00558152	0.00421824	0.188853	0.0130773	0.00607615	0.0338346
cg24108579	-0.00306712	0.00935701	0.743771	0.000118888	0.0052848	0.982098	0.00362161	0.00761246	0.635313
cg24108746	-0.00941029	0.0146549	0.52229	0.00854969	0.008277	0.304172	0.00437476	0.0119226	0.714462
cg24108813	-0.00145424	0.0175672	0.934194	0.00286289	0.00992187	0.77354	0.00863487	0.0142919	0.547121
cg24108843	0.0284258	0.0178087	0.11367	-0.0170933	0.0100583	0.0924108	-0.0145256	0.0144884	0.318538
cg24108888	0.0246766	0.0168535	0.146344	-0.00566781	0.00951877	0.552925	-0.0241535	0.0137113	0.0812594
cg24109012	-0.0134229	0.0174006	0.442324	-0.00028348	0.0098278	0.977047	0.00825169	0.0141564	0.561303
cg24109093	-0.0168268	0.0146188	0.252518	0.00924126	0.00825663	0.265768	0.00341143	0.0118932	0.774842
cg24109116	0.00853611	0.00999991	0.395398	-0.00500186	0.0056479	0.377994	-0.00804929	0.0081355	0.324902
cg24109161	-0.025485	0.00897092	0.00547305	0.00576609	0.00506673	0.257883	0.023484	0.00729835	0.00175195
cg24109202	-0.0173123	0.010481	0.101779	0.00592378	0.0059196	0.319433	0.0216867	0.00852686	0.0125438
cg24109215	0.00824616	0.00948112	0.386565	0.00208184	0.00535489	0.698288	-0.00852598	0.00771343	0.271718
cg24109273	0.000268324	0.00510427	0.958183	-0.0016806	0.00288287	0.56126	0.0024315	0.00415262	0.559534
cg24109275	-0.0320486	0.0409257	0.435462	-5.3835e-05	0.0231146	0.998146	0.0291319	0.0332954	0.383738
cg24109415	0.00915317	0.0126657	0.471601	-0.0026547	0.00715352	0.711361	-0.0140299	0.0103043	0.176458
cg24109466	-0.0231156	0.0103131	0.0272569	0.00622146	0.00582478	0.288098	0.0105868	0.00839028	0.210018
cg24109477	0.0127261	0.0113136	0.263399	0.00497434	0.00638987	0.438166	-0.0166298	0.00920426	0.0738706
cg24109536	0.00637	0.0177817	0.720939	0.00418677	0.010043	0.677675	-0.00328584	0.0144664	0.820791
cg24109655	-0.00904983	0.0115762	0.436241	0.00492701	0.00653821	0.452913	0.00726492	0.00941793	0.44233
cg24109679	0.000264188	0.00453422	0.953656	-0.00266812	0.00256091	0.300038	0.00203899	0.00368885	0.581697
cg24109739	0.0239071	0.0270465	0.378899	-0.0145944	0.0152757	0.341728	-0.0146544	0.0220039	0.506981
cg24109744	0.00171627	0.0269888	0.949425	0.0015875	0.0152432	0.917267	0.00233509	0.0219569	0.915523
cg24109790	-0.00848107	0.0126307	0.503505	0.00471627	0.00713377	0.510088	0.00469666	0.0102758	0.648639
cg24109808	0.013868	0.0359096	0.700191	-0.00297453	0.0202816	0.8837	0.0143549	0.0292145	0.62427
cg24109860	-0.0008103	0.00937821	0.931323	-0.00550735	0.00529677	0.301012	0.00359086	0.00762971	0.638942
cg24109894	0.0293858	0.0203182	0.15129	-0.0249187	0.0114756	0.0323112	-0.023163	0.01653	0.164292
cg24109934	0.00178367	0.031631	0.955146	0.0133293	0.017865	0.457388	0.00377169	0.0257336	0.883775
cg24109955	0.00143345	0.0122006	0.906713	-0.00837612	0.00689085	0.227079	0.000923405	0.00992589	0.92607
cg24109975	0.000705065	0.00359823	0.845057	0.000556428	0.00203226	0.784817	0.0015197	0.00292736	0.604836
cg24109980	0.0082341	0.00722306	0.257076	-0.00187677	0.00407955	0.646505	-0.00301495	0.00587637	0.609062
cg24110005	0.0259631	0.0212176	0.224016	0.00672109	0.0119836	0.576176	-0.0127699	0.0172618	0.461201
cg24110014	0.00192462	0.00832665	0.817688	0.0096554	0.00470285	0.042728	-0.00379856	0.0067742	0.576255
cg24110050	-0.00571759	0.00844222	0.499836	0.0041208	0.00476813	0.389568	0.00605557	0.00686823	0.380108
cg24110052	0.0161032	0.0336169	0.632992	-0.00471922	0.0189867	0.804226	0.00174279	0.0273493	0.94932
cg24110063	-0.00950712	0.0210661	0.652771	0.00836529	0.011898	0.483671	0.00297081	0.0171385	0.86274
cg24110099	-0.000307931	0.002867	0.914687	0.00118834	0.00161927	0.464777	-0.00104214	0.00233247	0.656007
cg24110177	0.00329867	0.00383859	0.392249	-0.00485976	0.00216802	0.027245	-0.00170144	0.00312291	0.587111
cg24110184	-0.0310073	0.0195597	0.116128	0.0129551	0.0110472	0.24376	0.0307123	0.0159129	0.0564955
cg24110229	-0.00830124	0.0472551	0.860917	-0.0164807	0.0266894	0.538337	-0.0223193	0.0384447	0.562873
cg24110242	0.00673486	0.0052372	0.201485	-0.00358341	0.00295795	0.228635	-0.00315508	0.00426076	0.460769
cg24110296	-0.000519457	0.00798596	0.94827	0.000484078	0.00451043	0.914751	0.00391601	0.00649703	0.548075
cg24110389	0.00168664	0.00370908	0.650307	0.00063399	0.00209487	0.762806	-0.00093366	0.00301755	0.757666
cg24110396	0.00286374	0.0380256	0.940121	-0.0154173	0.0214767	0.474549	-0.0135097	0.030936	0.66329
cg24110404	0.0228923	0.0104015	0.0300937	-0.00645908	0.00587471	0.274256	-0.0211536	0.0084622	0.0140883
cg24110408	-0.043189	0.02402	0.0752486	0.00923861	0.0135664	0.497481	0.0201934	0.0195416	0.303982
cg24110433	0.0403395	0.0291153	0.169042	-0.0343833	0.0164442	0.0391232	-0.0346812	0.0236869	0.146353
cg24110455	-0.016265	0.0130698	0.216292	0.00386646	0.00738176	0.60161	0.00992287	0.010633	0.353004
cg24110487	-0.010131	0.0151151	0.504268	0.00421236	0.00853692	0.622814	0.00914109	0.012297	0.459041
cg24110540	0.0527068	0.0264067	0.0487128	-0.0209095	0.0149144	0.164084	-0.0337226	0.0214833	0.119707
cg24110570	0.00122793	0.0161217	0.939442	0.0107054	0.00910547	0.242558	0.00212294	0.0131159	0.871749
cg24110611	-0.000476477	0.0099992	0.962091	-0.0026495	0.0056475	0.640007	-0.002642	0.00813492	0.746045
cg24110635	-0.0191779	0.023204	0.410532	-0.0061395	0.0131055	0.64049	0.0210961	0.0188778	0.266507
cg24110639	-0.0384971	0.020103	0.0584092	0.0085772	0.0113541	0.451803	0.0243923	0.0163549	0.13906
cg24110648	0.00377513	0.00744681	0.613331	0.00223489	0.00420592	0.596366	-0.00159775	0.0060584	0.792546
cg24110768	-0.00229051	0.00741838	0.758158	-0.0030334	0.00418987	0.4708	-0.00041702	0.00603527	0.945053
cg24110839	0.01187	0.0215988	0.583866	0.000425413	0.0121989	0.972252	-0.00221268	0.0175719	0.900052
cg24110914	-0.00679972	0.0364747	0.852498	0.014809	0.0206007	0.473939	0.00555772	0.0296742	0.851819
cg24110916	0.00126648	0.00266392	0.635547	-0.00035061	0.00150457	0.816224	-0.000523913	0.00216725	0.809486
cg24110966	-0.00488148	0.0206391	0.813526	-0.00371674	0.0116569	0.750522	0.0138231	0.0167911	0.41237
cg24110998	-0.0336522	0.0286316	0.242702	-0.0151928	0.016171	0.349777	0.0307978	0.0232934	0.18919
cg24111008	0.00849594	0.00416396	0.0440054	-0.00267106	0.00235179	0.258828	-0.00601931	0.00338762	0.0786949
cg24111025	-0.00220512	0.0145499	0.879848	-0.00168801	0.0082177	0.837676	0.00896213	0.0118371	0.450795
cg24111059	0.00253557	0.00314874	0.422616	-0.00102506	0.0017784	0.565669	-0.00232422	0.00256168	0.366472
cg24111137	0.00233315	0.00287242	0.418611	-0.00200044	0.00162233	0.220501	-0.000350422	0.00233688	0.88111
cg24111175	-0.0192563	0.0136342	0.161014	-0.0046022	0.00770054	0.551455	0.00826007	0.0110922	0.458252
cg24111241	0.0176584	0.0258923	0.49685	-0.0225032	0.0146238	0.127075	-0.0138458	0.0210648	0.512533
cg24111259	-0.00528601	0.0106515	0.620815	0.00234397	0.0060159	0.697657	0.00298847	0.00866558	0.730934
cg24111276	-0.00618283	0.0132698	0.642297	0.00401906	0.0074947	0.592998	0.0107135	0.0107957	0.323452
cg24111332	-0.00736601	0.0299478	0.806226	-0.0127928	0.0169144	0.451268	-0.00951995	0.0243642	0.696842
cg24111342	-0.0429354	0.0493931	0.386829	0.0341468	0.027897	0.223876	0.0335885	0.0401841	0.405264
cg24111443	0.0151412	0.024939	0.54517	0.00291535	0.0140855	0.836458	0.0046581	0.0202893	0.818894
cg24111466	0.00198465	0.0112203	0.859967	-0.00327658	0.00633716	0.606291	-0.00279079	0.00912834	0.76046
cg24111516	0.00519883	0.00614358	0.39949	-0.00341658	0.00346986	0.327224	-0.00485912	0.00499815	0.333352
cg24111710	-0.0222973	0.01681	0.18778	0.0244433	0.00949421	0.0115328	0.0179531	0.0136759	0.192332
cg24111794	0.00234389	0.0100202	0.815537	-0.00186349	0.00565935	0.74265	0.00257307	0.00815199	0.752949
cg24111796	-0.00825108	0.00671153	0.221869	0.00720599	0.00379064	0.0602405	0.00709562	0.00546021	0.196816
cg24111804	0.0137312	0.0107586	0.204863	-0.00115181	0.00607639	0.85005	-0.00332532	0.00875271	0.704828
cg24111809	-0.00280814	0.00397622	0.481719	0.0011142	0.00224575	0.62091	0.00415302	0.00323488	0.20223
cg24111859	-0.000795939	0.00799454	0.920897	-0.004772	0.00451528	0.293176	0.0035844	0.00650402	0.582816
cg24112000	0.0265986	0.0406322	0.514247	-0.0248645	0.0229489	0.281258	0.00158668	0.0330566	0.961815
cg24112010	-0.0274061	0.0176079	0.122821	0.0124194	0.00994485	0.214704	0.0124797	0.014325	0.385783
cg24112090	0.00406183	0.0104152	0.697389	0.00878949	0.00588243	0.138338	-0.0115006	0.00847332	0.177812
cg24112091	-0.0154271	0.0175245	0.380844	0.00576906	0.00989777	0.561323	0.0117409	0.0142572	0.412221
cg24112097	-0.0084487	0.0125139	0.501172	0.00965495	0.00706778	0.175049	0.00229833	0.0101807	0.821864
cg24112208	0.00364067	0.00594365	0.541605	-0.00103589	0.00335695	0.758296	-0.00668376	0.0048355	0.170044
cg24112213	-0.0320329	0.0191284	0.0971962	0.00824312	0.0108036	0.447298	0.0291485	0.015562	0.0640416
cg24112221	-0.00818501	0.00928502	0.380189	0.00538034	0.00524414	0.30743	0.00795341	0.00755389	0.294981
cg24112255	0.00724576	0.00999027	0.470007	-0.000841886	0.00564246	0.881698	-0.00446462	0.00812765	0.584041
cg24112342	0.00775998	0.00334603	0.0224626	-0.00122087	0.00188982	0.519772	-0.00532429	0.00272218	0.0533252
cg24112362	0.0202901	0.0152308	0.185891	-0.0160243	0.00860227	0.0654858	-0.0167579	0.0123911	0.179354
cg24112381	-0.000133263	0.0264546	0.995991	-0.0128912	0.0149414	0.390363	-0.00333848	0.0215223	0.877048
cg24112454	0.0045928	0.0255035	0.857458	0.00696877	0.0144043	0.629608	-0.00138262	0.0207486	0.947007
cg24112510	0.00724932	0.00909049	0.427111	-0.00510412	0.00513427	0.322609	-0.00456178	0.00739563	0.538783
cg24112562	-0.027219	0.0208146	0.194038	0.0186941	0.011756	0.115016	0.014789	0.0169339	0.384614
cg24112602	-0.0052429	0.012673	0.679993	-0.00691396	0.00715766	0.336446	-0.00351362	0.0103102	0.733991
cg24112614	-0.0144018	0.0119706	0.231838	0.0041944	0.00676096	0.536445	0.00689082	0.0097388	0.480895
cg24112628	0.0260667	0.0207033	0.210999	-0.0213359	0.0116931	0.0710997	-0.0216938	0.0168433	0.200786
cg24112692	-0.015391	0.027584	0.578138	0.0136167	0.0155793	0.384241	0.00987613	0.0224412	0.660841
cg24112713	0.00383307	0.00679325	0.573875	-0.00461907	0.0038368	0.231533	0.000436002	0.0055267	0.937281
cg24112718	-0.0235925	0.0183631	0.201899	0.0230511	0.0103714	0.0285447	0.0162761	0.0149395	0.278617
cg24112733	0.00234826	0.0213395	0.9126	-0.008456	0.0120525	0.484592	-0.00280836	0.0173609	0.871825
cg24112882	0.00703461	0.0153904	0.648626	0.00353106	0.0086924	0.685464	-0.0085508	0.0125209	0.496268
cg24112965	0.0247397	0.0230088	0.284912	-0.0125408	0.0129953	0.336904	-0.00427625	0.018719	0.819777
cg24112988	-0.00873502	0.00810477	0.283786	-0.00156715	0.00457754	0.732816	0.00604983	0.0065937	0.361124
cg24113161	0.00633098	0.0102655	0.538847	0.000634799	0.00579792	0.91304	-0.00803488	0.00835158	0.338378
cg24113246	0.00855766	0.0183662	0.642287	-0.00735242	0.0103731	0.480134	-0.00233385	0.0149419	0.876201
cg24113274	0.00873275	0.0134299	0.517055	-0.000639311	0.00758517	0.933002	-0.00804499	0.010926	0.463298
cg24113321	-0.0134649	0.00895037	0.135697	-0.0026078	0.00505512	0.607105	0.0130353	0.00728163	0.0765162
cg24113409	-0.0102239	0.0249745	0.683159	-0.00554752	0.0141055	0.694961	-0.00291708	0.0203182	0.886135
cg24113411	-0.0218156	0.0150519	0.150429	0.0206474	0.00850122	0.0169736	0.0100165	0.0122456	0.41536
cg24113439	0.00383003	0.00823428	0.642868	-0.00230088	0.00465068	0.62189	-0.00828168	0.00669905	0.219322
cg24113449	0.00505134	0.00407283	0.217843	-0.00148842	0.00230031	0.519112	-0.00459181	0.00331348	0.168954
cg24113459	-0.0130235	0.0393435	0.741335	-0.0101781	0.022221	0.647938	-0.0023137	0.0320082	0.942523
cg24113496	0.0304275	0.0259193	0.243266	-0.0279346	0.0146391	0.059289	-0.0269758	0.0210868	0.203821
cg24113505	0.00624156	0.0041807	0.138663	-0.00259667	0.00236124	0.274154	-0.00313834	0.00340124	0.358427
cg24113534	0.0203207	0.0295381	0.493111	-0.0250928	0.016683	0.135772	0.000845083	0.0240309	0.972019
cg24113565	-0.0392606	0.0216701	0.0730892	0.0166621	0.0122392	0.176518	0.0323397	0.0176299	0.0696333
cg24113610	-0.013964	0.0429082	0.745542	-0.0161997	0.0242344	0.505412	0.00523079	0.0349083	0.881196
cg24113637	-0.0509072	0.0301754	0.0947753	0.0281075	0.0170429	0.102304	0.0298791	0.0245494	0.226489
cg24113641	0.016939	0.0105276	0.110831	-0.0131839	0.00594593	0.0289138	-0.0113712	0.00856479	0.187372
cg24113686	-0.00124765	0.0387149	0.974357	0.0110453	0.021866	0.614598	0.0135341	0.0314968	0.668359
cg24113770	0.0329817	0.0394047	0.404629	-0.00138506	0.0222556	0.950503	-0.0142845	0.0320579	0.65688
cg24113782	-0.00630401	0.00473183	0.185867	0.000217421	0.00267252	0.935326	0.00400414	0.00384962	0.300834
cg24113784	-0.000340779	0.00987925	0.972553	0.00930844	0.00557976	0.098458	-0.00394661	0.00803734	0.6245
cg24113818	0.0173399	0.0470942	0.713522	0.0070476	0.0265986	0.791596	-0.00307069	0.0383138	0.936285
cg24113950	0.0132245	0.0298713	0.658948	-0.0108212	0.0168712	0.522758	-0.00775699	0.024302	0.750261
cg24113968	0.000633562	0.0140557	0.964139	0.000372301	0.00793859	0.96269	-0.0019933	0.0114351	0.861978
cg24113973	-0.0092266	0.0420134	0.826631	-0.0187709	0.023729	0.430823	-0.000659014	0.0341803	0.984657
cg24114019	-0.0258122	0.0154265	0.0974704	0.0120174	0.00871284	0.170951	0.0121268	0.0125504	0.336299
cg24114027	6.31705e-05	0.0159231	0.996843	-0.00175504	0.0089933	0.845679	-0.00105844	0.0129544	0.935047
cg24114126	-0.00048624	0.00877744	0.955935	-0.000262986	0.00495746	0.957801	-0.00051192	0.00714095	0.942996
cg24114154	0.0129961	0.00647057	0.0473426	-0.00475074	0.00365455	0.196667	-0.0109304	0.00526418	0.0404774
cg24114184	-0.01514	0.0125588	0.230903	-0.00260716	0.00709315	0.713994	0.00629026	0.0102173	0.539554
cg24114189	0.00583615	0.00918335	0.526575	-0.00436331	0.00518672	0.402258	-0.00522671	0.00747118	0.485845
cg24114192	-0.00119727	0.00224486	0.595006	0.00040024	0.00126789	0.752921	0.00133935	0.00182632	0.465092
cg24114251	0.00806379	0.0102027	0.431229	0.00120112	0.00576246	0.835319	-0.0100938	0.00830052	0.22689
cg24114273	0.00949276	0.00715596	0.18774	-0.00208439	0.00404165	0.607207	-0.00345193	0.00582178	0.554592
cg24114311	0.0133962	0.0217287	0.53898	7.06271e-05	0.0122723	0.99542	-0.0197791	0.0176776	0.265926
cg24114313	0.00243904	0.0148597	0.869961	-0.0128757	0.00839267	0.128212	-0.0137997	0.0120892	0.256449
cg24114314	-0.00173555	0.00552964	0.754292	-0.0017488	0.00312312	0.576788	0.000731807	0.00449868	0.871112
cg24114371	-0.000806125	0.0208847	0.969289	0.00420863	0.0117956	0.722011	-0.00597325	0.0169909	0.725926
cg24114444	-0.00547079	0.0397524	0.890822	0.0131599	0.022452	0.559133	0.0260771	0.0323409	0.42201
cg24114458	0.000487838	0.0246394	0.984244	0.00607638	0.0139162	0.663333	-0.001312	0.0200456	0.947948
cg24114473	-0.0180513	0.0159796	0.261383	0.00722571	0.0090252	0.425291	0.0121886	0.0130003	0.350773
cg24114487	0.000133094	0.0108658	0.990252	0.000290486	0.00613694	0.962343	-0.000886809	0.00883993	0.920296
cg24114491	0.00526225	0.00515192	0.309572	0.000186299	0.00290978	0.949081	-0.00167658	0.00419138	0.690022
cg24114545	0.017333	0.0189	0.361349	-0.00740829	0.0106747	0.48932	-0.0160391	0.0153763	0.299465
cg24114556	-0.0101328	0.0324622	0.755597	0.00328103	0.0183345	0.858344	-0.00602446	0.0264099	0.820033
cg24114587	0.000405656	0.019638	0.983562	0.00417056	0.0110915	0.707718	0.00797414	0.0159767	0.618819
cg24114591	0.0093791	0.0203533	0.645952	0.00902735	0.0114954	0.434173	-0.00670548	0.0165585	0.686393
cg24114631	0.00584798	0.00839284	0.487589	0.00107757	0.00474024	0.820645	-0.00705435	0.00682805	0.30408
cg24114651	0.0134271	0.0240591	0.578058	0.00372522	0.0135885	0.78455	-0.0121219	0.0195735	0.537155
cg24114708	-0.0120988	0.0142298	0.397264	-0.00129571	0.00803695	0.872253	0.00878335	0.0115768	0.449851
cg24114730	-0.131908	0.102633	0.201735	-0.0230896	0.0579664	0.691255	0.0918628	0.0834974	0.273946
cg24114762	0.00656985	0.00908721	0.471415	-0.00402583	0.00513241	0.434701	-0.00630668	0.00739296	0.395703
cg24114772	-0.0309657	0.025221	0.222471	-0.00777159	0.0142447	0.586595	0.014142	0.0205187	0.492311
cg24114813	-0.00785906	0.0376297	0.834997	-0.00947358	0.0212531	0.65676	-0.0072651	0.0306139	0.812909
cg24114822	0.012855	0.0287285	0.655527	0.00222635	0.0162257	0.891145	-0.00930456	0.0233722	0.69142
cg24114826	0.0143215	0.0130427	0.274875	0.00384965	0.00736644	0.602438	-0.0140681	0.010611	0.187986
cg24114936	-0.00315485	0.0242511	0.896761	0.00996049	0.0136969	0.468833	-0.00166941	0.0197297	0.932741
cg24114965	0.0062445	0.0117412	0.596037	0.0051274	0.00663138	0.441263	-0.00342125	0.00955214	0.720989
cg24115019	-0.0103813	0.0240833	0.667371	-0.00893164	0.0136021	0.512954	0.0116503	0.0195931	0.553471
cg24115032	-0.00566552	0.0124769	0.650775	0.00170816	0.00704691	0.808978	0.00863604	0.0101507	0.396963
cg24115040	-0.00315887	0.00741683	0.67111	0.00281765	0.00418899	0.502763	6.98211e-05	0.00603401	0.990791
cg24115061	0.000610513	0.0231762	0.979038	-0.019134	0.0130898	0.147009	0.0168727	0.0188551	0.373055
cg24115067	0.000724807	0.0024145	0.764669	0.000393125	0.0013637	0.773743	-0.00166085	0.00196434	0.399892
cg24115092	0.00586971	0.0118747	0.622197	-0.00707225	0.00670675	0.294248	-0.0067288	0.00966071	0.487757
cg24115144	-0.0271293	0.0175837	0.126087	0.000205307	0.00993121	0.983549	0.0159315	0.0143054	0.268144
cg24115215	0.0373797	0.01919	0.0542908	-0.0161956	0.0108384	0.138316	-0.0280988	0.0156121	0.0749688
cg24115221	0.0037892	0.00319858	0.23902	-0.000458095	0.00180654	0.800355	-0.00113471	0.00260222	0.663756
cg24115232	-0.0280584	0.0279845	0.318505	0.00444837	0.0158055	0.778963	0.0246266	0.022767	0.28205
cg24115264	0.00805433	0.00729753	0.272423	-0.0030259	0.00412161	0.464607	-0.00324789	0.00593696	0.585579
cg24115397	0.00198466	0.0183256	0.913979	0.00979793	0.0103502	0.346151	-0.0117847	0.0149089	0.431176
cg24115440	-0.00248527	0.0178753	0.889708	-0.00433577	0.0100959	0.668531	-0.000156911	0.0145425	0.991413
cg24115483	0.00485995	0.00320986	0.133227	-0.0017978	0.00181291	0.323805	-0.00276482	0.0026114	0.292317
cg24115558	-0.00424791	0.00356149	0.235854	-0.00299086	0.00201152	0.14026	0.00537752	0.00289748	0.0664684
cg24115571	0.00416293	0.0182178	0.819727	-0.00540733	0.0102893	0.600403	-0.00482821	0.0148212	0.745297
cg24115593	0.0068954	0.00438464	0.119028	-0.002214	0.00247643	0.373496	-0.00347769	0.00356716	0.332
cg24115596	-0.0473417	0.0234936	0.0466348	0.0204754	0.0132691	0.126033	0.0453619	0.0191134	0.0195806
cg24115625	-0.0120517	0.0327658	0.713805	0.0310028	0.018506	0.097066	0.0166254	0.0266568	0.534286
cg24115627	-0.00121572	0.00825218	0.883181	-0.00516441	0.00466079	0.270551	-0.000816164	0.00671362	0.90349
cg24115681	0.00247061	0.0118142	0.834787	-0.01337	0.00667261	0.0478612	-0.0108628	0.00961153	0.261159
cg24115784	0.00299523	0.00330957	0.367673	-0.0003097	0.00186923	0.868747	-0.000642567	0.00269252	0.811876
cg24115817	-0.0100382	0.0224041	0.655105	0.00463977	0.0126537	0.714654	0.00666071	0.018227	0.715577
cg24115818	0.00442535	0.00338318	0.193918	-0.00249693	0.0019108	0.194358	-0.00168771	0.00275241	0.54118
cg24115827	0.00349442	0.0310683	0.910677	-0.00859174	0.0175472	0.625486	-0.00444815	0.0252758	0.86067
cg24115835	-0.00441001	0.00898438	0.624628	-0.00131912	0.00507434	0.795441	0.00380134	0.00730931	0.604189
cg24115922	0.00365522	0.00450788	0.419416	0.00239826	0.00254603	0.348528	-0.00162428	0.00366741	0.658818
cg24115925	0.0120138	0.0152151	0.431672	-0.0113958	0.00859343	0.187886	-0.0124672	0.0123784	0.31633
cg24116028	-0.0123414	0.019922	0.537032	0.00585316	0.0112518	0.6041	0.00591259	0.0162077	0.716045
cg24116052	-0.0352747	0.0206721	0.0911027	0.00520758	0.0116755	0.656562	0.0265959	0.0168179	0.117009
cg24116053	-0.0142331	0.0174585	0.416904	0.00405658	0.00986049	0.68168	9.71441e-05	0.0142035	0.994557
cg24116072	0.00535507	0.00511734	0.297925	-0.00386637	0.00289025	0.184081	-0.00234173	0.00416325	0.575075
cg24116081	-0.0155477	0.0274976	0.57308	-0.00125244	0.0155305	0.93589	0.0159958	0.0223708	0.47629
cg24116123	0.00156865	0.0144079	0.913525	0.000978129	0.00813753	0.904571	-0.00932455	0.0117217	0.428247
cg24116176	-0.0115834	0.0101293	0.255596	0.00722768	0.00572099	0.209456	0.00492498	0.00824077	0.551461
cg24116259	-0.00217088	0.00282957	0.4448	-0.000220239	0.00159813	0.890673	0.00145364	0.00230201	0.529206
cg24116317	0.0279827	0.0343339	0.417038	-0.0139435	0.0193916	0.473822	-0.0194149	0.0279325	0.48866
cg24116351	0.00857165	0.0477787	0.857991	0.0175639	0.0269852	0.516651	-0.00634882	0.0388707	0.870593
cg24116380	0.000393987	0.0394872	0.992059	0.0263849	0.0223022	0.239646	0.00288708	0.0321251	0.928574
cg24116385	-0.0154191	0.023742	0.517571	-0.000472204	0.0134094	0.97198	-0.00256947	0.0193154	0.894445
cg24116459	-0.00168739	0.00195612	0.390454	0.000332084	0.00110481	0.764371	0.0008338	0.00159142	0.601506
cg24116498	-0.00262461	0.0148532	0.860106	-0.00505038	0.00838903	0.548549	0.0135564	0.0120839	0.264667
cg24116524	0.012533	0.0145211	0.390196	-0.0125594	0.00820146	0.128901	-0.000722367	0.0118138	0.951367
cg24116534	0.00637244	0.00933823	0.496594	-0.00629369	0.00527419	0.235633	-8.40165e-05	0.00759718	0.991199
cg24116665	-0.0204869	0.0252935	0.419922	0.00293824	0.0142856	0.837469	0.0124934	0.0205777	0.545165
cg24116687	-0.0145321	0.0463107	0.754344	-0.00222266	0.0261561	0.932453	-0.00155846	0.0376764	0.96709
cg24116779	0.00840427	0.0175534	0.633161	-0.0120118	0.0099141	0.228583	-0.000642228	0.0142807	0.964221
cg24116800	-0.00257361	0.0313586	0.934758	0.00857492	0.0177112	0.629358	0.00539566	0.025512	0.83294
cg24116870	0.00561376	0.00747404	0.454391	-0.000612941	0.0042213	0.88485	-0.00527255	0.00608055	0.387996
cg24116875	-0.010706	0.0175242	0.542664	-0.00725786	0.00989758	0.465129	0.0139479	0.0142569	0.330323
cg24116885	0.00792242	0.015153	0.602274	0.00517448	0.00855836	0.546834	-0.00542763	0.0123279	0.660708
cg24116886	0.0140692	0.0128483	0.276191	-0.00492206	0.00725667	0.499192	-0.00687919	0.0104528	0.512006
cg24116913	0.0499572	0.0380978	0.192824	-0.0292019	0.0215174	0.177858	-0.0354959	0.0309947	0.254906
cg24116965	0.0056453	0.031677	0.858922	-0.00953335	0.017891	0.595339	0.00961755	0.025771	0.709811
cg24116974	0.00137865	0.00356132	0.699508	-0.000310124	0.00201141	0.877783	-0.000979866	0.00289733	0.735939
cg24117063	0.0024052	0.00851114	0.778084	-0.00639585	0.00480705	0.186437	0.0056769	0.0069243	0.414291
cg24117104	-0.00606251	0.00357578	0.0931669	-1.0602e-05	0.00201958	0.995822	0.00320959	0.0029091	0.272602
cg24117150	0.0107996	0.0105505	0.308542	-0.00963059	0.00595888	0.109271	-0.00631935	0.00858344	0.463352
cg24117185	0.000436514	0.00526422	0.934084	-0.00216007	0.00297321	0.469256	0.00016926	0.00428274	0.968555
cg24117192	-0.0038801	0.00539803	0.473975	0.0074805	0.00304878	0.0159089	-0.00128224	0.0043916	0.770922
cg24117197	0.00734409	0.00607084	0.229292	-0.00278428	0.00342878	0.418742	-0.00507888	0.00493897	0.306327
cg24117274	0.0191334	0.0265496	0.472832	0.0145445	0.0149951	0.334459	-0.00331895	0.0215996	0.878196
cg24117315	-0.045976	0.0198383	0.0225545	0.021663	0.0112046	0.0560711	0.040993	0.0161395	0.0126597
cg24117354	-0.0109927	0.0106775	0.305771	-0.000967998	0.00603061	0.872806	0.011924	0.00868676	0.172989
cg24117376	-0.00292783	0.00415487	0.482684	0.000625768	0.00234665	0.790288	0.00160727	0.00338023	0.635495
cg24117442	0.00769846	0.0126658	0.544717	0.00229034	0.00715359	0.749524	-0.00866144	0.0103044	0.402641
cg24117468	-0.0310714	0.0365515	0.397358	0.0345285	0.0206441	0.0976042	0.0254938	0.0297367	0.393362
cg24117473	-0.00520626	0.00484652	0.28536	0.00452473	0.00273729	0.101532	0.00359552	0.00394292	0.364063
cg24117485	-0.00133022	0.0329002	0.967831	0.00318523	0.0185819	0.86425	0.00773482	0.0267662	0.773209
cg24117504	0.0569849	0.0218752	0.0106179	0.00783507	0.012355	0.527453	-0.0655899	0.0177967	0.000374274
cg24117572	-0.0102169	0.0291667	0.72687	0.00577713	0.0164732	0.726568	0.00585858	0.0237288	0.805504
cg24117592	-0.00487439	0.00349856	0.166695	0.00151784	0.00197597	0.444246	0.00350266	0.00284628	0.221414
cg24117657	-0.0152774	0.00952488	0.111944	0.00880465	0.00537961	0.104907	0.00131429	0.00774903	0.865669
cg24117723	0.00902535	0.00690653	0.194344	-0.00788992	0.00390078	0.0458332	-0.00360138	0.00561886	0.523054
cg24117849	-0.0101198	0.00685526	0.143092	0.00348675	0.00387182	0.370038	0.00766314	0.00557714	0.172568
cg24117910	0.0116034	0.0159338	0.468212	-0.000815425	0.00899932	0.927988	0.00395912	0.012963	0.760697
cg24117915	-0.00317242	0.00764577	0.679104	0.0042194	0.0043183	0.330926	0.00501947	0.00622027	0.421648
cg24117957	0.0124012	0.0127316	0.332433	0.00471113	0.00719076	0.513897	-0.00737601	0.0103579	0.478086
cg24117963	-0.00198454	0.0181398	0.913107	-0.00161313	0.0102453	0.875213	-0.00899513	0.0147578	0.543592
cg24118015	0.0174524	0.0129902	0.182213	0.00180817	0.00733681	0.805849	-0.0162728	0.0105683	0.126838
cg24118052	-0.00671663	0.014162	0.636361	-0.00371625	0.00799862	0.64324	-0.00419188	0.0115216	0.71677
cg24118130	-0.0181528	0.0339907	0.594514	0.0107896	0.0191978	0.575383	0.0157321	0.0276533	0.570724
cg24118151	0.000178213	0.0185916	0.992371	0.00105077	0.0105005	0.920494	-0.00327494	0.0151253	0.829032
cg24118155	-0.018573	0.0173026	0.285718	0.00310893	0.00977243	0.751061	0.00644519	0.0140766	0.648064
cg24118197	0.00150592	0.0136789	0.912563	0.00595056	0.00772579	0.443022	0.00062854	0.0111286	0.955075
cg24118203	-0.0169105	0.00982634	0.0884178	0.0116618	0.00554987	0.0381821	0.0126281	0.00799429	0.117411
cg24118251	0.0208242	0.041119	0.613688	-0.00122849	0.0232238	0.957921	-0.00535264	0.0334527	0.873205
cg24118381	-0.00335198	0.0106338	0.753265	0.0034317	0.00600592	0.569046	-0.00195077	0.0086512	0.822066
cg24118424	-0.0406027	0.0159245	0.0123315	0.0166636	0.00899407	0.0669306	0.0334003	0.0129555	0.0114231
cg24118438	-0.00376924	0.00363024	0.30169	0.00148197	0.00205034	0.471531	0.00169049	0.00295341	0.568371
cg24118521	-0.00816002	0.00683356	0.235318	-0.00264882	0.00385957	0.494144	0.00866731	0.00555949	0.122218
cg24118526	-0.0560283	0.0307216	0.0712389	0.0171156	0.0173514	0.326362	0.0401493	0.0249938	0.11141
cg24118591	-0.0120085	0.00933069	0.201129	-0.00232181	0.00526993	0.66049	0.00782234	0.00759105	0.305326
cg24118685	-0.0679925	0.0267307	0.0125346	0.030008	0.0150974	0.049643	0.0387306	0.0217469	0.078016
cg24118702	-0.0364821	0.0198206	0.0687039	0.0124628	0.0111946	0.268308	0.0278556	0.0161252	0.0872357
cg24118713	0.0113518	0.0518994	0.827317	0.00637763	0.0293125	0.828214	-0.0501645	0.0422231	0.237673
cg24118715	-0.0386584	0.0140737	0.00716116	0.0104889	0.00794875	0.190053	0.031323	0.0114497	0.00739043
cg24118773	0.0122793	0.0254564	0.630622	-0.0014901	0.0143777	0.917667	0.000163255	0.0207102	0.993726
cg24118850	-0.00272065	0.0108753	0.802981	0.00256427	0.00614232	0.677244	0.00728421	0.00884768	0.412342
cg24118856	-0.0615462	0.0355442	0.086502	0.0456908	0.0200752	0.0250234	0.0280986	0.0289172	0.333597
cg24118858	-0.0069163	0.00935068	0.461276	-0.00573306	0.00528122	0.280338	0.00549951	0.00760731	0.471448
cg24118874	-0.0161953	0.01018	0.114853	0.00033882	0.00574961	0.953129	0.013559	0.008282	0.104804
cg24118894	-0.00198275	0.00339812	0.560908	0.00279819	0.00191925	0.148048	0.00184282	0.00276457	0.506604
cg24118895	0.0180136	0.0133758	0.181174	-0.0139798	0.0075546	0.0672531	-0.0140937	0.010882	0.198314
cg24118920	0.00609744	0.00362565	0.0958007	-0.00141509	0.00204775	0.49117	-0.00365126	0.00294967	0.218728
cg24118950	0.0122992	0.0156324	0.433311	-0.0100168	0.0088291	0.259341	-0.0151538	0.0127178	0.23632
cg24118983	-0.0105753	0.00949233	0.267964	0.00468248	0.00536122	0.384581	0.00370347	0.00772255	0.632605
cg24118984	0.0011028	0.00759021	0.884779	0.00336763	0.00428691	0.43402	0.000777417	0.00617507	0.900072
cg24119006	0.00241915	0.0176438	0.891225	0.00442189	0.00996512	0.658211	-0.00950215	0.0143542	0.50954
cg24119045	0.00112311	0.00263014	0.670304	-0.00197219	0.00148549	0.187382	-0.000737324	0.00213976	0.731147
cg24119077	0.000966492	0.0039171	0.805628	0.00138924	0.00221236	0.5315	0.00131149	0.00318679	0.681575
cg24119079	0.00106597	0.00286574	0.710719	-0.0017356	0.00161856	0.286213	0.000452017	0.00233144	0.846672
cg24119099	-0.00036235	0.0223368	0.98709	-0.00521344	0.0126157	0.680326	0.00608843	0.0181722	0.738311
cg24119152	0.0343247	0.0308302	0.268282	-0.0119037	0.0174127	0.495828	-0.0110544	0.0250821	0.66038
cg24119155	-0.0202684	0.0161614	0.21278	0.00182953	0.00912789	0.841557	0.0111517	0.0131482	0.398419
cg24119225	-0.0070699	0.0303234	0.816131	0.0166131	0.0171265	0.334425	-0.00597597	0.0246699	0.809102
cg24119251	-0.0811002	0.0316721	0.0119746	0.0307755	0.0178883	0.0885103	0.0552235	0.0257671	0.0345741
cg24119284	0.0107141	0.020647	0.604988	-0.0095185	0.0116614	0.416341	-0.00144074	0.0167976	0.931823
cg24119454	0.0026757	0.0189056	0.887742	0.00836634	0.0106778	0.435207	0.00507944	0.0153808	0.741919
cg24119463	-0.004961	0.0157199	0.752987	-0.0114051	0.00887854	0.201972	0.0109048	0.0127891	0.395924
cg24119469	-0.0288455	0.0285669	0.3151	0.0117884	0.0161344	0.466746	0.0453419	0.0232408	0.0539172
cg24119470	0.000944083	0.0143255	0.94759	-0.00667417	0.00809096	0.411436	0.00273306	0.0116546	0.815082
cg24119481	0.00194848	0.00541424	0.719711	-0.00108852	0.00305794	0.722632	-0.000217285	0.0044048	0.960757
cg24119607	0.015884	0.048379	0.743367	-0.00118424	0.0273242	0.965519	-0.0012511	0.0393591	0.974707
cg24119612	0.0112136	0.00724368	0.124832	0.00233416	0.0040912	0.569622	-0.00593545	0.00589315	0.316329
cg24119613	-0.0134435	0.0132794	0.313858	0.000635836	0.00750012	0.932612	0.0112041	0.0108035	0.302253
cg24119646	0.0192315	0.0165683	0.248567	-0.0162097	0.00935771	0.0863791	-0.00254178	0.0134793	0.85082
cg24119674	-0.00730531	0.0365603	0.842039	0.0160334	0.0206491	0.439341	0.0214758	0.0297439	0.471999
cg24119682	-0.0096411	0.0260282	0.711876	0.0067107	0.0147006	0.649047	0.01519	0.0211754	0.47487
cg24119717	0.0181976	0.0479054	0.704867	0.0158625	0.0270567	0.559043	-0.00896068	0.0389738	0.818636
cg24119722	-0.00692234	0.0168623	0.682319	0.00378231	0.00952375	0.692124	0.0216161	0.0137184	0.118318
cg24119756	-0.000729544	0.0142842	0.959371	-0.00653851	0.00806766	0.41964	0.0209472	0.011621	0.0745371
cg24119798	0.00569682	0.0206812	0.783544	0.0043842	0.0116806	0.70822	0.00356404	0.0168253	0.832683
cg24119812	-0.0128772	0.0315442	0.683997	-0.0140288	0.017816	0.432933	-0.00318161	0.025663	0.901588
cg24119869	-0.0160104	0.0322351	0.620529	-0.0128243	0.0182062	0.48286	-0.00271019	0.0262251	0.917902
cg24119906	0.00108314	0.00916372	0.906152	-0.000925577	0.00517563	0.858437	-0.00201141	0.00745521	0.787882
cg24119944	-0.00058262	0.0130402	0.964454	-0.00642876	0.00736503	0.384864	0.000352504	0.0106089	0.973561
cg24119990	-0.0358741	0.0150236	0.0188643	0.0179156	0.00848525	0.0372834	0.0285631	0.0122225	0.0214786
cg24120028	-0.00958176	0.00898446	0.288826	0.00238996	0.00507438	0.638698	0.00634229	0.00730937	0.387682
cg24120049	-0.00731292	0.0102253	0.476198	0.00447648	0.00577519	0.440134	0.00357061	0.00831885	0.668706
cg24120085	-0.00951922	0.00939619	0.31351	-0.00112277	0.00530692	0.832884	-0.000612895	0.00764433	0.93626
cg24120111	-0.000914993	0.0216756	0.966415	-0.00338692	0.0122423	0.782625	0.00497846	0.0176343	0.778296
cg24120153	0.0212784	0.0448219	0.636034	-0.0153865	0.0253152	0.544729	-0.035168	0.0364652	0.337206
cg24120162	-0.0270816	0.0189802	0.156805	0.0305993	0.0107199	0.00526169	0.0168755	0.0154414	0.27713
cg24120297	-0.0204034	0.0183682	0.269372	0.018487	0.0103742	0.0778449	0.0176363	0.0149435	0.24078
cg24120357	-0.000651839	0.00401527	0.871372	-0.00162019	0.00226781	0.47666	0.00296866	0.00326665	0.365698
cg24120411	-0.00352663	0.0102678	0.731983	-0.00355991	0.00579918	0.540727	0.0141721	0.0083534	0.0929524
cg24120422	0.0370245	0.038354	0.336753	-0.0076849	0.0216622	0.723531	-0.0504673	0.0312032	0.109011
cg24120454	-0.0736682	0.0299016	0.0154942	0.0328489	0.0168883	0.0546324	0.0419104	0.0243267	0.0880757
cg24120518	0.0217956	0.0115331	0.0617355	-0.0149554	0.00651383	0.0238089	-0.00766852	0.00938281	0.415743
cg24120597	-0.0116422	0.0282593	0.681254	0.00716019	0.0159607	0.654701	0.0156461	0.0229906	0.497766
cg24120602	0.000364835	0.0199276	0.98543	-0.0121449	0.011255	0.283208	-0.0101213	0.0162123	0.533883
cg24120669	0.0438166	0.0346727	0.209328	-0.0327718	0.019583	0.0974209	-0.0199779	0.0282082	0.480483
cg24120687	-0.00480057	0.0247582	0.846657	0.00392924	0.0139833	0.779307	-0.00181181	0.0201422	0.92851
cg24120696	0.000635645	0.00532942	0.905305	-0.00194975	0.00301003	0.518662	-0.0033008	0.00433579	0.448311
cg24120717	-0.0205496	0.0181302	0.259791	0.0170453	0.0102398	0.099186	0.00412773	0.0147499	0.780185
cg24120728	0.0024428	0.0074909	0.745043	-1.74785e-05	0.00423083	0.996712	-0.00583511	0.00609428	0.340684
cg24120753	-0.000414262	0.0665114	0.995043	-0.0345901	0.0375653	0.359417	-0.0211119	0.0541108	0.697264
cg24120800	-0.049169	0.0374892	0.192736	0.00631878	0.0211737	0.76601	0.0230029	0.0304996	0.452535
cg24120822	0.000457423	0.00259218	0.860295	-0.000971443	0.00146405	0.508549	-0.000513027	0.00210889	0.808306
cg24120841	0.011564	0.00630032	0.069471	-0.00480383	0.00355839	0.180126	-0.00552477	0.00512567	0.283741
cg24120943	0.0268121	0.0245723	0.277881	0.00903196	0.0138783	0.516701	-0.011419	0.019991	0.569166
cg24120960	0.00294688	0.012535	0.814627	0.000290063	0.00707969	0.967402	0.00373427	0.0101979	0.71502
cg24121001	-0.000221515	0.00247212	0.928784	-0.00281444	0.00139624	0.0465663	0.00101997	0.00201121	0.613194
cg24121089	-0.009869	0.0165503	0.552347	0.0060701	0.00934751	0.517611	-0.00425003	0.0134646	0.752943
cg24121098	0.00131812	0.00275033	0.632824	0.00257321	0.00155337	0.100814	-0.000163431	0.00223755	0.941923
cg24121101	-0.0355857	0.0305571	0.247022	0.0301099	0.0172585	0.084182	0.0292088	0.0248599	0.242867
cg24121168	-0.0064651	0.0207796	0.756365	0.00632986	0.0117362	0.590873	0.00205453	0.0169054	0.903519
cg24121172	0.0058146	0.0159101	0.715551	-0.00333943	0.00898594	0.710972	-0.00673136	0.0129438	0.604204
cg24121211	-0.000907268	0.00344791	0.792999	0.000264983	0.00194736	0.892043	0.000808207	0.00280507	0.773861
cg24121253	-0.00915578	0.0115646	0.430444	-0.000249821	0.00653164	0.969568	0.00508115	0.00940847	0.59038
cg24121255	-0.0119474	0.0196696	0.544987	0.00222587	0.0111093	0.841613	0.000344224	0.0160023	0.982882
cg24121277	0.00156546	0.0344228	0.963819	-0.0147976	0.0194418	0.448411	-0.000227258	0.0280049	0.993542
cg24121341	-0.0106366	0.0164228	0.518714	0.0086805	0.00927554	0.351651	-0.00567078	0.0133609	0.672182
cg24121424	0.00366314	0.00650425	0.57459	-0.0014813	0.00367357	0.687655	-0.00446678	0.00529158	0.400653
cg24121436	0.00792137	0.00426084	0.0660121	-0.00377336	0.0024065	0.120108	-0.00505881	0.00346644	0.147662
cg24121460	-0.00736684	0.0142231	0.605661	-0.00701252	0.00803313	0.384824	0.0104742	0.0115713	0.367584
cg24121503	0.0271826	0.0345089	0.432775	-0.0380257	0.0194905	0.0539139	-0.0299101	0.0280749	0.289329
cg24121557	0.00225722	0.0117286	0.847785	0.00556322	0.00662428	0.403051	-0.00435932	0.00954191	0.648782
cg24121606	-0.0190848	0.0124452	0.128372	-0.00560434	0.00702899	0.427194	0.017096	0.0101249	0.0944925
cg24121718	0.00308297	0.0071315	0.666471	-0.00122028	0.00402784	0.762561	0.00114419	0.00580188	0.844072
cg24121733	-0.0201135	0.0157063	0.203358	0.011836	0.00887085	0.185213	0.0163282	0.012778	0.204325
cg24121763	-0.00216957	0.0117498	0.853887	0.00538515	0.00663621	0.419057	-0.000359137	0.0095591	0.970107
cg24121765	0.0584952	0.0271208	0.0334639	-0.00393243	0.0153177	0.797929	-0.0440668	0.0220643	0.0485763
cg24121847	-0.0116384	0.020887	0.578656	-0.00819003	0.0117969	0.489166	0.00733106	0.0169928	0.667109
cg24121864	-0.00110002	0.00391873	0.779526	-0.00032059	0.00221328	0.885128	0.00233902	0.00318811	0.464902
cg24121867	-0.000921788	0.00237899	0.699248	-0.00067195	0.00134364	0.618128	0.00104923	0.00193544	0.58897
cg24121891	0.00539626	0.00868509	0.535828	-0.000677406	0.0049053	0.890447	-0.00564768	0.00706582	0.426052
cg24121905	0.0117375	0.0109527	0.28651	0.000854644	0.00618605	0.8904	-0.0031625	0.00891068	0.723418
cg24121906	0.0168905	0.0238263	0.480069	0.0103128	0.013457	0.445307	-0.0286663	0.0193841	0.142385
cg24121917	-0.0151136	0.0130371	0.249158	0.00682139	0.00736328	0.356511	0.00783655	0.0106064	0.461763
cg24121967	-0.00190214	0.00823476	0.817804	-0.00031203	0.00465095	0.946647	0.00149676	0.00669945	0.823678
cg24121979	-0.0169882	0.0177687	0.341387	0.000908597	0.0100357	0.928046	0.0184583	0.0144559	0.204666
cg24122049	-0.000930301	0.00951863	0.922343	0.000777999	0.00537608	0.885233	-0.00478101	0.00774395	0.538412
cg24122050	-0.00301144	0.0260188	0.908095	-0.000630894	0.0146953	0.965843	-0.00534844	0.0211678	0.801053
cg24122068	0.00813104	0.0146932	0.581258	-0.000640746	0.00829865	0.938613	-0.0195425	0.0119537	0.105291
cg24122110	0.0180815	0.0232504	0.438627	-0.0088871	0.0131317	0.500149	0.000662917	0.0189155	0.972114
cg24122124	-0.0193398	0.0341774	0.572779	0.0153617	0.0193033	0.428065	0.00379372	0.0278053	0.891754
cg24122218	-0.000653565	0.00393757	0.868513	0.00192528	0.00222392	0.388761	-0.00167394	0.00320344	0.60247
cg24122247	0.00168818	0.00386802	0.663474	-0.000283234	0.00218464	0.897111	-0.000973681	0.00314685	0.757663
cg24122283	-0.00694835	0.00566662	0.223065	0.00125574	0.00320048	0.695645	0.0036288	0.00461011	0.4331
cg24122331	0.0225217	0.0480011	0.639974	0.00852338	0.0271108	0.753893	-0.0166205	0.0390516	0.671329
cg24122357	-0.0264467	0.0173123	0.129828	0.00731312	0.00977792	0.456298	0.0217751	0.0140846	0.125322
cg24122364	0.0340044	0.0248279	0.173941	-0.00640056	0.0140227	0.649081	0.000169449	0.0201989	0.993324
cg24122386	0.0103156	0.0132251	0.437268	-0.00582571	0.00746947	0.437308	-0.00966175	0.0107594	0.371394
cg24122407	0.00697646	0.0111777	0.533985	-0.0143837	0.00631311	0.0248744	-0.0103986	0.00909369	0.255618
cg24122498	0.0340991	0.0281099	0.228021	-0.0235719	0.0158763	0.140827	-0.00240943	0.022869	0.916307
cg24122606	0.00100319	0.0535425	0.98509	0.0124711	0.0302406	0.68095	0.00714454	0.0435599	0.870056
cg24122676	-0.00196449	0.00446819	0.66115	0.00192698	0.00252361	0.446951	0.000983823	0.00363513	0.787234
cg24122724	0.00611848	0.00877941	0.487508	0.00335985	0.00495857	0.499632	-0.00467491	0.00714255	0.514313
cg24122751	0.0196881	0.0115064	0.0902348	-0.00578722	0.00649877	0.375373	-0.0153327	0.00936113	0.104647
cg24122754	-0.0112334	0.0185248	0.545652	0.0242756	0.0104627	0.022404	0.00793181	0.0150709	0.59987
cg24122814	0.0292587	0.0260365	0.263861	-0.0117314	0.0147053	0.426935	-0.0245472	0.0211822	0.24933
cg24122922	-0.055061	0.0294433	0.0644587	0.00577916	0.0166294	0.728941	0.0349033	0.0239538	0.148282
cg24122929	-0.00820019	0.0265071	0.757706	0.0164621	0.0149711	0.274204	-0.00537438	0.021565	0.803714
cg24122991	-0.0063063	0.0189076	0.739445	-0.00385646	0.010679	0.718782	0.0123681	0.0153824	0.42332
cg24123057	0.0301103	0.0151468	0.0496133	-0.0083884	0.00855485	0.329233	-0.00712134	0.0123228	0.564657
cg24123067	-0.0308137	0.0180608	0.0911547	-0.00175753	0.0102006	0.86356	0.0261084	0.0146935	0.0786916
cg24123106	-0.0249957	0.0478668	0.602714	0.0252728	0.0270349	0.352179	0.0146227	0.0389424	0.708104
cg24123116	-0.0062777	0.0491024	0.89853	0.0159765	0.0277328	0.565878	0.0192044	0.0399476	0.631773
cg24123120	0.00480267	0.0168402	0.7761	0.00171604	0.00951128	0.857194	-0.00195561	0.0137005	0.886789
cg24123124	-0.00101824	0.00404188	0.801628	0.000195936	0.00228284	0.931777	-0.000528417	0.0032883	0.872664
cg24123198	-0.00433333	0.0286869	0.880242	0.0240333	0.0162022	0.141196	-0.010143	0.0233384	0.664806
cg24123267	-0.0211493	0.0236968	0.374313	0.0166066	0.0133838	0.217644	0.00908667	0.0192787	0.638451
cg24123311	0.00141781	0.0200787	0.94385	-0.00730832	0.0113403	0.520787	0.00470669	0.0163351	0.773853
cg24123355	0.000821049	0.00704568	0.907469	0.00501081	0.00397937	0.21095	-0.00531654	0.00573206	0.355941
cg24123368	0.00709679	0.00418236	0.0929014	-0.00128679	0.00236218	0.587164	-0.00292305	0.00340259	0.392401
cg24123468	0.00189122	0.00849649	0.824319	0.00316037	0.00479878	0.511711	-0.00251267	0.00691238	0.717012
cg24123479	0.00156413	0.00260327	0.549338	-0.000553875	0.00147031	0.707207	-0.00167015	0.00211791	0.432258
cg24123518	0.00399404	0.0054332	0.464024	-0.00243803	0.00306865	0.428827	0.000321742	0.00442022	0.942123
cg24123555	-0.00823145	0.00953264	0.389971	0.00639356	0.00538399	0.237896	0.00349056	0.00775535	0.653644
cg24123563	0.000942795	0.00234497	0.688522	-0.000548412	0.00132443	0.679724	-0.00228361	0.00190776	0.23419
cg24123595	0.00168285	0.00682899	0.805867	-0.00436	0.00385698	0.261059	0.000955415	0.00555577	0.863817
cg24123603	0.0292146	0.0271177	0.28398	-0.00378652	0.015316	0.80525	-0.0108468	0.0220618	0.624064
cg24123634	-0.0134467	0.0124264	0.28186	0.0081304	0.00701836	0.249497	0.00495697	0.0101096	0.625
cg24123664	0.0349947	0.0302687	0.250437	-0.0145516	0.0170956	0.396738	-0.0120276	0.0246253	0.62634
cg24123667	-0.00463678	0.016832	0.783532	0.00251526	0.00950664	0.791889	0.00210576	0.0136938	0.878103
cg24123679	0.00748257	0.0303456	0.80575	-0.0213441	0.017139	0.215972	-0.0044097	0.0246878	0.858606
cg24123712	0.00213371	0.00420545	0.613037	0.00207478	0.00237522	0.38452	-0.000535624	0.00342137	0.87592
cg24123717	0.0327212	0.0183024	0.0768971	-0.0192689	0.0103371	0.0653071	-0.0245066	0.01489	0.103
cg24123724	-0.00815261	0.0101654	0.424494	0.0101179	0.00574135	0.0811404	0.00394027	0.00827011	0.634816
cg24123780	-0.00528029	0.00771781	0.495483	0.00151757	0.00435898	0.728476	0.00227378	0.00627888	0.718034
cg24123792	0.0150205	0.0259085	0.563412	0.00805668	0.014633	0.583173	-0.0216665	0.021078	0.306518
cg24123824	-0.0347755	0.0283136	0.222304	0.0255543	0.0159914	0.113261	0.0165588	0.0230347	0.473936
cg24123854	-0.00655422	0.01224	0.593535	0.00570729	0.00691312	0.411051	-0.00173664	0.00995797	0.861914
cg24123860	0.00683195	0.0103373	0.510226	0.00421966	0.00583847	0.471564	-0.0110661	0.00841	0.191302
cg24123897	0.0154637	0.0262886	0.557733	0.00149054	0.0148477	0.920241	-0.0237318	0.0213873	0.269877
cg24124043	-0.0114959	0.00904976	0.206984	0.000131856	0.00511126	0.979472	0.0111053	0.00736249	0.134678
cg24124069	0.000671507	0.00806901	0.933846	0.000628978	0.00455734	0.890512	-0.00256841	0.0065646	0.69646
cg24124079	0.0135827	0.0216792	0.532424	-0.0159904	0.0122443	0.194628	0.00140297	0.0176372	0.93676
cg24124081	0.00326012	0.052242	0.950368	0.0122253	0.029506	0.679535	-0.000809859	0.0425018	0.984836
cg24124234	0.000777347	0.0580939	0.989351	0.0208906	0.0328112	0.52581	0.00803899	0.0472627	0.865289
cg24124237	-0.0263865	0.0139192	0.0609481	0.00986724	0.00786151	0.212415	0.020228	0.0113241	0.0771461
cg24124244	0.00682019	0.0217024	0.753992	0.00137478	0.0122574	0.910927	-0.00609515	0.0176561	0.730673
cg24124245	0.0844567	0.0390337	0.0329193	-0.0113027	0.0220461	0.609324	-0.0868535	0.0317562	0.00740463
cg24124284	0.00979634	0.0128531	0.447784	-0.00978391	0.00725936	0.180841	-0.0023599	0.0104567	0.821918
cg24124285	0.00554053	0.0255098	0.82851	-0.00845876	0.0144078	0.558489	0.0110621	0.0207536	0.595227
cg24124330	0.000445854	0.00823867	0.956952	0.00201155	0.00465316	0.666475	-0.000873442	0.00670263	0.896586
cg24124365	0.0220077	0.0150549	0.146988	-0.00390503	0.00850296	0.647068	-0.00985987	0.0122481	0.42276
cg24124366	0.00632434	0.0246014	0.797662	0.00293638	0.0138948	0.833069	-0.012435	0.0200147	0.535848
cg24124398	0.00327851	0.0040109	0.415683	0.00161321	0.00226534	0.478076	-0.00292764	0.0032631	0.371812
cg24124402	0.000111888	0.0078718	0.988688	0.00242027	0.00444596	0.58742	-0.00490214	0.00640416	0.445836
cg24124420	-0.00464199	0.0377333	0.902342	-0.0159078	0.0213116	0.457189	-0.00576236	0.0306982	0.851492
cg24124443	0.0186873	0.0194092	0.338016	-0.0173366	0.0109623	0.11699	-0.00509253	0.0157905	0.747757
cg24124470	0.000199487	0.0178047	0.991083	-0.00344136	0.010056	0.732919	0.0149255	0.0144851	0.305357
cg24124493	-0.028467	0.0264569	0.284579	0.0261836	0.0149427	0.0828563	0.0200352	0.0215242	0.354232
cg24124520	-0.00621628	0.0485377	0.898355	0.0177478	0.0274138	0.518886	0.0131158	0.0394882	0.740489
cg24124548	0.0131922	0.0231586	0.570221	-0.00708333	0.0130799	0.589362	0.00229414	0.0188409	0.903335
cg24124620	-0.0447568	0.0276071	0.108186	0.013487	0.0155923	0.389166	0.0374898	0.0224599	0.0982718
cg24124688	-0.00207244	0.0117489	0.860348	0.0068791	0.0066357	0.302436	-0.0123636	0.00955836	0.198884
cg24124703	0.000605548	0.0268163	0.98203	0.00428215	0.0151457	0.77798	-0.00448932	0.0218165	0.837393
cg24124740	0.00617383	0.01482	0.67789	-0.000971765	0.00837024	0.907813	-0.0104067	0.0120569	0.390173
cg24124789	0.00126813	0.00326527	0.698585	-0.00140805	0.00184421	0.447	0.000190553	0.00265649	0.942962
cg24124798	0.0130477	0.0143121	0.364187	-0.00134215	0.00808339	0.868469	0.000842934	0.0116437	0.942436
cg24124801	0.0143855	0.0296059	0.628124	-0.00255721	0.0167213	0.878767	-0.00981969	0.0240861	0.68439
cg24124929	-0.00385581	0.00721166	0.594094	0.00357052	0.00407311	0.382844	0.00273779	0.0058671	0.641798
cg24124954	0.0239041	0.0207126	0.251272	-0.00599129	0.0116984	0.609701	-0.0220848	0.0168509	0.193056
cg24124977	0.00665677	0.00525546	0.208287	-0.00464999	0.00296826	0.120439	-0.00380044	0.00427562	0.376253
cg24125063	0.00516852	0.0041415	0.21501	-0.00279197	0.0023391	0.235511	-0.000678683	0.00336934	0.840781
cg24125134	-0.0274687	0.0149116	0.0684834	0.0107364	0.00842198	0.205391	0.0207176	0.0121314	0.0908462
cg24125269	-0.000455264	0.0115315	0.968588	-0.00416512	0.00651293	0.523979	0.00343242	0.00938152	0.71525
cg24125287	0.00383681	0.00551044	0.487901	-0.00290328	0.00311227	0.35319	-0.00148553	0.00448305	0.741076
cg24125386	-0.0118856	0.00829222	0.154943	0.00574518	0.00468341	0.222871	0.00319122	0.00674619	0.637237
cg24125468	0.0075408	0.0184673	0.683921	-0.0145191	0.0104303	0.167068	0.00752492	0.0150242	0.617598
cg24125489	-0.015452	0.0164507	0.349892	0.0130664	0.00929128	0.162795	-9.14447e-05	0.0133836	0.994562
cg24125648	0.0105161	0.0108918	0.336671	-0.00230306	0.00615166	0.70893	-0.0102698	0.00886113	0.249285
cg24125651	0.0161782	0.012016	0.181281	-0.000384624	0.00678656	0.95492	-0.00854265	0.00977567	0.384326
cg24125705	6.48831e-05	0.00939019	0.994501	0.0025538	0.00530353	0.631216	-0.00508131	0.00763945	0.507523
cg24125710	-0.00747366	0.032992	0.821262	-0.0131375	0.0186337	0.48246	-0.0118917	0.0268409	0.658711
cg24125767	0.00187493	0.0103596	0.856754	-0.00142839	0.00585108	0.807645	0.00750831	0.00842816	0.375186
cg24125861	-0.00369665	0.0118441	0.755621	-0.00271855	0.00668951	0.685342	0.00515791	0.00963587	0.593668
cg24125890	0.00346054	0.00326376	0.291618	-0.000408969	0.00184336	0.824884	-0.00217927	0.00265526	0.413786
cg24125901	0.0353198	0.0510133	0.490346	-0.0279331	0.0288121	0.334687	-0.0306673	0.0415022	0.461715
cg24125904	-0.0307998	0.0204241	0.13477	0.0178928	0.0115355	0.124099	0.0341732	0.0166162	0.0423804
cg24125910	0.00890256	0.0107023	0.407522	-0.00940319	0.00604459	0.123018	-0.000741271	0.0087069	0.932327
cg24125930	0.0182146	0.0676387	0.788271	-0.00250079	0.038202	0.947939	-0.0203802	0.0550279	0.711913
cg24126144	0.00312137	0.00358408	0.385939	-0.00363095	0.00202427	0.075944	-5.40781e-05	0.00291586	0.985241
cg24126180	-0.0242419	0.0450295	0.591552	-0.011235	0.0254325	0.659638	-0.00194495	0.0366341	0.957767
cg24126187	-0.00246352	0.00331671	0.459404	-0.00121787	0.00187326	0.517127	0.00359911	0.00269833	0.185352
cg24126199	0.00174853	0.0125853	0.889787	0.019675	0.00710811	0.00674522	-0.00912095	0.0102388	0.375209
cg24126222	0.0169882	0.0151371	0.264482	7.99244e-05	0.00854937	0.99256	-0.020583	0.0123149	0.0978359
cg24126247	-0.00188277	0.00713957	0.792557	0.00354036	0.0040324	0.382102	-0.00020881	0.00580845	0.971396
cg24126361	-0.0310967	0.0452605	0.493668	-0.000361124	0.0255629	0.988757	0.0409294	0.036822	0.269052
cg24126396	0.00382622	0.00837309	0.648707	0.00254806	0.00472908	0.591242	0.00281488	0.00681199	0.680345
cg24126437	0.00573834	0.0480299	0.905144	-0.017054	0.027127	0.531027	-0.0207992	0.039075	0.595731
cg24126491	-0.00964702	0.0246601	0.696499	0.0102892	0.0139279	0.461828	0.00403286	0.0200624	0.841103
cg24126499	-0.00308963	0.0292006	0.915952	-0.00406943	0.0164923	0.80562	-0.0127043	0.0237563	0.594017
cg24126564	0.0115563	0.0130021	0.376285	0.000218955	0.00734354	0.976274	-0.0169801	0.010578	0.111659
cg24126567	0.0364755	0.0262748	0.168214	-0.029781	0.0148399	0.0475237	-0.00632779	0.0213761	0.76784
cg24126592	0.00131902	0.00781743	0.866359	-0.00192451	0.00441525	0.663884	0.0069411	0.00635992	0.277781
cg24126612	-0.0510903	0.0662586	0.442518	0.031263	0.0374225	0.405521	0.0253834	0.0539051	0.638766
cg24126630	0.0167851	0.0190422	0.380221	0.0124126	0.0107549	0.251253	-0.000412338	0.0154919	0.97882
cg24126633	0.00275914	0.00949651	0.772016	0.00443404	0.00536358	0.41042	-0.00213434	0.00772595	0.782933
cg24126670	0.0197781	0.0101821	0.054955	-0.00507948	0.00575083	0.379257	-0.019005	0.00828375	0.0239102
cg24126698	0.0252983	0.0177007	0.156118	-0.00908883	0.00999725	0.365511	-0.0288792	0.0144005	0.0476746
cg24126723	0.0187666	0.0118878	0.117642	0.00654426	0.00671418	0.332113	-0.0117501	0.00967141	0.227313
cg24126759	-0.00619514	0.0106611	0.562507	0.00528467	0.00602131	0.382274	0.0016612	0.00867338	0.848508
cg24126762	0.0185222	0.0147007	0.210677	-0.00375816	0.00830288	0.651813	-0.0121846	0.0119598	0.310811
cg24126768	-0.0365075	0.0361675	0.315269	0.0312904	0.0204273	0.128794	0.0423454	0.0294244	0.1533
cg24126784	0.00083573	0.010607	0.93736	-0.000126923	0.00599076	0.98314	0.00449937	0.00862936	0.603263
cg24126787	-0.0335987	0.0113228	0.0037746	-0.00136041	0.00639508	0.831981	0.0266768	0.00921176	0.00466154
cg24126844	0.00737856	0.00476	0.124337	-0.00491726	0.00268843	0.0704337	-0.00318735	0.00387253	0.412469
cg24126847	0.00886497	0.0110749	0.425382	0.0103347	0.00625504	0.101692	-0.0117827	0.00901005	0.194023
cg24126849	0.016881	0.0237789	0.47944	-0.0281841	0.0134302	0.0384265	-0.00697655	0.0193454	0.719152
cg24126851	-0.0198366	0.0239784	0.410094	0.0128799	0.0135429	0.343921	0.0104403	0.0195078	0.593732
cg24126880	-0.0181073	0.0127897	0.160014	0.00367007	0.00722358	0.612548	0.0126869	0.0104052	0.225662
cg24126888	-0.0106992	0.0106363	0.316932	0.00203819	0.00600731	0.735121	0.00692033	0.0086532	0.425794
cg24126903	0.0121464	0.0131704	0.358663	0.000599359	0.00743859	0.935945	-0.0108301	0.0107149	0.314623
cg24126941	0.00601251	0.0132645	0.651351	-0.000201003	0.00749174	0.97865	-0.00607031	0.0107914	0.575052
cg24126967	0.0138735	0.0323464	0.668934	-0.0310973	0.0182691	0.091892	-0.0208288	0.0263156	0.430564
cg24126994	0.0179901	0.030382	0.555127	-0.0284226	0.0171596	0.100846	-0.0134148	0.0247175	0.58855
cg24127015	-0.00223498	0.0135428	0.86926	0.00548315	0.00764891	0.47517	0.00495238	0.0110178	0.654073
cg24127021	0.00209406	0.0116433	0.85764	-0.00426531	0.00657608	0.518108	0.00287338	0.00947248	0.762274
cg24127050	0.00513492	0.0110039	0.641789	0.00466409	0.00621496	0.454775	-0.00374026	0.00895231	0.677008
cg24127061	-0.0135792	0.0250174	0.588507	-0.00160458	0.0141297	0.909818	0.00303491	0.0203531	0.881771
cg24127101	0.00527073	0.00278957	0.0617884	0.00100499	0.00157553	0.525044	-0.00423881	0.00226947	0.064785
cg24127106	-0.00538124	0.0135769	0.692706	0.00363026	0.00766816	0.636967	0.00989911	0.0110456	0.372339
cg24127115	0.012363	0.0211773	0.560705	-0.000508235	0.0119608	0.966193	0.00151215	0.0172289	0.93024
cg24127125	-0.00268774	0.0136051	0.843804	0.00609819	0.00768412	0.42934	0.00366323	0.0110686	0.741382
cg24127146	0.00479587	0.0136275	0.72565	-0.01114	0.00769678	0.150986	0.00299077	0.0110868	0.787913
cg24127158	-0.0167916	0.0084449	0.0495593	0.00876996	0.00476964	0.0689869	0.0102794	0.0068704	0.13782
cg24127178	-0.00206506	0.0378452	0.956595	-0.0192562	0.0213748	0.36986	-0.00919948	0.0307892	0.765734
cg24127218	0.00100076	0.0119415	0.933383	-0.00753402	0.00674452	0.266701	0.00301957	0.00971512	0.756604
cg24127239	0.000320058	0.0148623	0.982863	-0.00415947	0.00839414	0.621342	0.00303021	0.0120913	0.80264
cg24127244	3.90891e-06	0.00214581	0.99855	-0.00104884	0.00121194	0.388922	0.00105076	0.00174574	0.548631
cg24127251	-0.00510689	0.012983	0.694913	0.00240574	0.00733272	0.743549	0.00356815	0.0105624	0.736224
cg24127271	0.00410052	0.0209169	0.844986	0.00468327	0.0118138	0.692654	-0.00662712	0.0170171	0.697796
cg24127278	-0.00753697	0.0212898	0.724086	0.00333257	0.0120244	0.782248	-0.000592814	0.0173205	0.972766
cg24127284	-0.0109294	0.0125515	0.386011	-2.39786e-05	0.00708903	0.997308	-0.00423803	0.0102114	0.679027
cg24127305	0.0126861	0.0405489	0.755053	0.010055	0.0229018	0.661593	-0.00241457	0.0329888	0.941801
cg24127335	-0.00421454	0.0113947	0.712279	0.0115034	0.00643569	0.076958	0.00159015	0.00927027	0.864159
cg24127345	-0.0240236	0.0194365	0.219411	0.00629752	0.0109776	0.567506	0.0109004	0.0158127	0.492232
cg24127384	0.00298281	0.0151435	0.84426	-0.00624736	0.00855299	0.46687	0.00274443	0.0123201	0.824186
cg24127410	0.012859	0.0327531	0.695464	-0.0284558	0.0184988	0.127209	-0.0177745	0.0266465	0.506309
cg24127414	0.0095766	0.0330675	0.772728	-0.0264783	0.0186764	0.159438	-0.0157946	0.0269023	0.558481
cg24127477	-0.00378051	0.0298086	0.899338	-0.00929253	0.0168357	0.582237	0.00409858	0.024251	0.86614
cg24127506	0.0274568	0.0279094	0.327646	-0.0207819	0.0157631	0.190447	-0.0129735	0.0227059	0.569057
cg24127513	0.015333	0.00940474	0.106239	-0.00574668	0.00531175	0.281961	-0.0130615	0.00765129	0.0909711
cg24127592	0.00775835	0.0123473	0.531241	-0.00563517	0.0069737	0.421014	-0.0151298	0.0100452	0.13524
cg24127593	0.00310707	0.0110942	0.780021	0.00712645	0.00626597	0.258176	-0.00542228	0.00902579	0.549391
cg24127639	0.00232438	0.0438571	0.957841	-0.014162	0.0247703	0.568811	-0.0103445	0.0356803	0.772489
cg24127656	0.00169184	0.00396289	0.670373	0.000170549	0.00223822	0.939416	-0.00231136	0.00322403	0.475132
cg24127719	-0.000299186	0.0140845	0.983096	0.0108651	0.00795484	0.175113	0.00213074	0.0114585	0.852867
cg24127743	0.00166551	0.0033451	0.619673	-0.000704615	0.0018893	0.70999	0.00148518	0.00272143	0.586489
cg24127748	0.0211765	0.0318959	0.508297	0.00454527	0.0180146	0.80133	-0.00378144	0.0259491	0.884438
cg24127780	-0.018185	0.0130078	0.165268	0.00760755	0.00734675	0.302985	0.024419	0.0105826	0.0231325
cg24127861	0.00105719	0.00886098	0.905275	-0.000549577	0.00500464	0.912782	-0.00260693	0.00720891	0.71841
cg24127866	9.09331e-05	0.0030907	0.976588	0.000433375	0.00174561	0.804449	0.000460985	0.00251446	0.854915
cg24127867	0.00231558	0.0158876	0.88442	0.0248996	0.00897324	0.00661397	-0.00995317	0.0129255	0.443126
cg24127869	0.0100449	0.00795907	0.209919	-0.00702458	0.00449524	0.121354	-0.00521265	0.00647515	0.422755
cg24127874	-0.00262586	0.0288633	0.927698	0.00273589	0.0163019	0.867065	-0.00203361	0.023482	0.931164
cg24127965	-0.0027099	0.0120568	0.822634	0.0037141	0.00680965	0.586706	0.000995077	0.00980893	0.919404
cg24127994	-0.00696153	0.018965	0.714356	0.00068743	0.0107113	0.948959	-0.00121681	0.0154291	0.937301
cg24128028	-0.000485121	0.00308956	0.875552	-7.06854e-05	0.00174497	0.96777	0.000249611	0.00251353	0.921097
cg24128038	-0.0107912	0.00815941	0.189065	0.0068906	0.0046084	0.138068	0.00767291	0.00663815	0.25054
cg24128045	0.00359267	0.00925296	0.698657	0.00246366	0.00522603	0.638388	-0.00561564	0.00752781	0.457462
cg24128066	-0.0151991	0.0250803	0.545905	0.00262428	0.0141652	0.853406	0.00287905	0.0204042	0.88808
cg24128077	-0.011718	0.00693908	0.0944563	0.00419707	0.00391916	0.28684	0.00763775	0.00564534	0.179191
cg24128093	-0.00897088	0.00476406	0.0626614	0.00503657	0.00269072	0.064212	0.00487781	0.00387583	0.211194
cg24128130	0.00381036	0.00310744	0.223059	0.000654382	0.00175507	0.710063	-0.00414769	0.00252808	0.104076
cg24128158	-0.00644346	0.00992598	0.517759	0.0070904	0.00560615	0.208958	0.0063413	0.00807535	0.434192
cg24128169	0.00310413	0.0116315	0.790127	0.0041852	0.00656941	0.525563	-0.00747823	0.00946288	0.431278
cg24128187	-0.0112476	0.0179867	0.533208	0.0112216	0.0101588	0.272029	0.00893544	0.0146332	0.542859
cg24128202	-0.0236039	0.030628	0.442761	0.0077856	0.0172986	0.653653	0.0152583	0.0249176	0.541725
cg24128224	0.000484485	0.0171891	0.977571	0.00631648	0.00970833	0.516812	-0.00331323	0.0139843	0.81321
cg24128292	0.00547496	0.0204835	0.789811	0.00259468	0.011569	0.823008	0.00287361	0.0166645	0.863448
cg24128316	-0.0360063	0.0264169	0.176006	0.0127841	0.0149201	0.393626	0.0328827	0.0214917	0.129233
cg24128333	0.0300835	0.047859	0.531082	0.000797358	0.0270306	0.976527	-0.0101004	0.038936	0.795862
cg24128364	0.000516794	0.00329449	0.875673	0.000905818	0.00186071	0.627478	-0.00109177	0.00268025	0.684648
cg24128371	0.0404083	0.0249554	0.108614	0.00961315	0.0140947	0.496823	-0.0258669	0.0203027	0.205653
cg24128434	0.0209941	0.0171625	0.224167	0.00421675	0.00969328	0.664506	-0.0055185	0.0139626	0.69353
cg24128482	0.00487235	0.0100945	0.630405	0.00271725	0.00570135	0.634709	-0.00675653	0.00821248	0.412668
cg24128538	-0.0088089	0.00815779	0.282875	0.00746151	0.00460748	0.108568	0.00472042	0.00663683	0.478621
cg24128590	-0.00117056	0.0508245	0.981672	0.0187158	0.0287055	0.51593	0.0137965	0.0413486	0.739348
cg24128593	-0.000405783	0.00377043	0.914515	0.00209884	0.00212952	0.32676	-0.00109683	0.00306746	0.721434
cg24128708	0.0132341	0.00755717	0.0830409	-0.00388501	0.00426825	0.364945	-0.00493417	0.00614819	0.424182
cg24128731	-0.011319	0.0432582	0.794132	-0.00926804	0.024432	0.705256	-0.000803283	0.035193	0.981836
cg24128806	0.00469343	0.0324365	0.885248	0.00615996	0.01832	0.737407	-0.000821315	0.026389	0.975234
cg24128853	0.0104581	0.00750369	0.166551	-0.00500106	0.00423805	0.240842	-0.0103937	0.00610468	0.0918169
cg24128931	-0.00129974	0.00635638	0.838404	0.00472647	0.00359006	0.191061	0.00253231	0.00517128	0.62545
cg24128943	-0.0193982	0.0400927	0.629583	0.0265216	0.0226442	0.244346	0.0115941	0.0326177	0.723014
cg24128998	0.01288	0.0323549	0.691434	-0.0142387	0.0182739	0.437749	-0.0179614	0.0263226	0.496622
cg24129103	-0.0245584	0.0131186	0.0641838	0.00684542	0.00740932	0.357811	0.019647	0.0106727	0.0686678
cg24129115	0.00849137	0.0203701	0.677697	0.00763102	0.0115049	0.508707	-0.00420709	0.0165722	0.800133
cg24129177	0.0131532	0.0144251	0.364095	-0.00428145	0.00814721	0.600415	-0.0085543	0.0117356	0.46779
cg24129193	0.00126253	0.0303507	0.966904	-0.00406447	0.0171419	0.813069	0.00582155	0.024692	0.814106
cg24129198	-0.0329186	0.0530794	0.536582	0.0279103	0.029979	0.354144	0.029841	0.0431831	0.491177
cg24129222	-0.0450261	0.0361964	0.21649	-0.0027161	0.0204436	0.894578	0.0177545	0.0294479	0.54796
cg24129255	0.0325376	0.0166797	0.0539452	-0.00267213	0.00942061	0.777279	-0.0249939	0.0135699	0.0685191
cg24129307	0.0252879	0.0291519	0.387813	-0.037562	0.0164649	0.0246923	-0.0153599	0.0237167	0.518732
cg24129310	0.00672137	0.00669522	0.317896	0.00120977	0.00378143	0.749706	-0.00356558	0.00544694	0.514257
cg24129356	-0.025845	0.0430284	0.54946	-0.00916469	0.0243022	0.706905	-0.000539475	0.0350061	0.987736
cg24129390	0.0240449	0.0381353	0.529825	-0.0290021	0.0215387	0.181243	-0.0205931	0.0310253	0.508408
cg24129458	0.00292184	0.00245607	0.237063	-0.00157923	0.00138718	0.257708	-0.0034902	0.00199815	0.0838208
cg24129471	-0.00253819	0.0104352	0.808333	1.40433e-05	0.00589375	0.998104	0.00680029	0.00848962	0.425063
cg24129475	0.02141	0.0114389	0.0642328	-0.0101056	0.00646064	0.121001	-0.0120202	0.00930619	0.19952
cg24129484	-0.0102054	0.0271629	0.707943	-0.0095247	0.0153415	0.536142	0.0186554	0.0220986	0.40062
cg24129545	-0.0225333	0.0184001	0.223652	0.00640064	0.0103923	0.539388	0.00977828	0.0149696	0.51515
cg24129589	-0.000446612	0.0183709	0.980654	-0.00338259	0.0103758	0.745113	0.00411841	0.0149458	0.783469
cg24129626	-0.00628357	0.0166864	0.707309	-0.00491166	0.00942442	0.603429	0.000650418	0.0135754	0.961884
cg24129722	-0.00876982	0.0211152	0.678807	0.0301717	0.0119258	0.0130012	-0.00593496	0.0171784	0.730467
cg24129820	-0.00146012	0.0105045	0.889736	0.0100609	0.00593288	0.0931007	-0.00794925	0.00854599	0.354568
cg24129904	0.0020194	0.00780667	0.796428	0.00134079	0.00440917	0.761703	0.00286697	0.00635117	0.652693
cg24129914	0.00121566	0.00323471	0.707864	6.34956e-05	0.00182695	0.972346	-0.000720885	0.00263162	0.784714
cg24129923	0.0158241	0.0177356	0.374462	-0.00195674	0.010017	0.84553	-0.0075732	0.014429	0.600865
cg24129947	0.00304451	0.00356099	0.394659	-0.00142952	0.00201123	0.478915	-0.00142367	0.00289707	0.624231
cg24129977	0.00827607	0.0239002	0.729877	-0.00435648	0.0134987	0.747585	-0.00323584	0.0194441	0.868172
cg24129999	0.0041546	0.0115592	0.720055	-0.00418279	0.0065286	0.523221	-0.000627546	0.00940409	0.946932
cg24130043	0.00412643	0.00574958	0.474654	-0.000236843	0.00324733	0.942007	-0.00206688	0.00467761	0.659559
cg24130055	-0.000348603	0.0101218	0.972596	0.00270508	0.00571672	0.637132	0.000112896	0.00823463	0.989089
cg24130068	0.000806524	0.0273822	0.976562	-0.00456597	0.0154654	0.768436	0.00278809	0.022277	0.900657
cg24130137	0.00794209	0.011052	0.474092	0.00367825	0.00624214	0.557042	-0.0078831	0.00899147	0.382777
cg24130148	0.00357153	0.00403261	0.377967	-0.00149928	0.0022776	0.511908	-0.00413886	0.00328076	0.210103
cg24130284	-0.00644969	0.0539486	0.905082	0.019428	0.0304699	0.525212	0.00841681	0.0438902	0.84832
cg24130287	0.0167592	0.0211555	0.430162	0.0029577	0.0119485	0.80501	-0.00402686	0.0172112	0.815498
cg24130341	-0.0296136	0.0212567	0.16673	0.0161273	0.0120057	0.182277	0.0227239	0.0172936	0.19191
cg24130348	-0.00200952	0.00902122	0.82419	-0.000940206	0.00509515	0.853979	0.00254432	0.00733928	0.729581
cg24130365	0.0235252	0.0360619	0.515699	0.00529828	0.0203676	0.795307	-0.0146737	0.0293384	0.618088
cg24130424	0.00709506	0.020003	0.723576	-0.0174309	0.0112976	0.126082	-0.00595204	0.0162736	0.71534
cg24130459	0.00700329	0.00554862	0.209884	-0.00168704	0.00313383	0.591569	-0.00662048	0.00451412	0.145682
cg24130476	0.00951602	0.00542272	0.0824115	-0.00356225	0.00306273	0.247615	-0.00530712	0.00441169	0.231887
cg24130494	0.00140417	0.00312522	0.654205	-0.000583916	0.00176511	0.741494	-0.00235566	0.00254254	0.356463
cg24130497	0.0177033	0.0104029	0.0919685	-0.00379563	0.00587549	0.519782	-0.00541731	0.00846332	0.523606
cg24130534	-0.00543385	0.00347111	0.120701	0.00131268	0.00196047	0.504702	0.0031505	0.00282394	0.267306
cg24130537	0.00757966	0.0122615	0.5379	0.00922609	0.00692526	0.185872	-0.00536985	0.00997545	0.591586
cg24130554	0.0170063	0.0174499	0.33217	-0.00950046	0.00985561	0.337436	-0.0166721	0.0141965	0.243088
cg24130564	-0.00253967	0.010293	0.805627	0.00592313	0.00581342	0.310773	-0.00406014	0.00837392	0.62886
cg24130568	-0.0180355	0.033734	0.594111	0.00356147	0.0190528	0.852105	0.0184933	0.0274445	0.501997
cg24130603	0.00837518	0.00720911	0.248159	-0.00256853	0.00407167	0.529621	-0.00824513	0.00586502	0.162942
cg24130641	0.00547654	0.0141194	0.69895	0.00844815	0.00797455	0.292026	-0.0127957	0.0114869	0.268031
cg24130673	0.0168339	0.0281724	0.551529	-0.0224979	0.0159116	0.160552	-0.0276127	0.0229198	0.231201
cg24130697	0.00592485	0.00489761	0.229288	-6.62909e-06	0.00276615	0.998093	-0.00246073	0.00398448	0.538286
cg24130739	-0.00692116	0.0263064	0.793027	0.00706353	0.0148577	0.635552	-0.00702788	0.0214017	0.743326
cg24130751	0.00382692	0.0425398	0.928502	-0.0196951	0.0240263	0.414359	-0.00601429	0.0346085	0.862396
cg24130774	0.00634722	0.00641945	0.325221	-0.00190046	0.00362568	0.601345	-0.00143137	0.00522259	0.784605
cg24130798	-0.00494979	0.0151677	0.744865	0.00609384	0.00856665	0.478561	0.00764664	0.0123398	0.536911
cg24130851	0.0119321	0.0304617	0.696125	-0.0149488	0.0172046	0.387034	-0.00117442	0.0247824	0.962299
cg24130893	0.0381118	0.0304542	0.213752	-0.0171441	0.0172004	0.321353	-0.0157599	0.0247763	0.526202
cg24130926	0.00413013	0.00509392	0.419447	-0.00376633	0.00287702	0.19356	-0.00228731	0.00414419	0.582251
cg24130945	-0.00551765	0.0567283	0.922715	-0.0414455	0.0320399	0.198859	0.00747233	0.0461517	0.871712
cg24130995	0.0218434	0.008801	0.0147688	-0.00250965	0.00497076	0.614775	-0.0138402	0.00716012	0.0561283
cg24131071	0.00812329	0.0102461	0.4298	0.00573549	0.00578696	0.324075	-0.01134	0.0083358	0.176826
cg24131116	0.00247639	0.00737873	0.737881	-0.00382777	0.00416747	0.360619	-0.00135229	0.00600302	0.822239
cg24131211	0.00211553	0.048525	0.965315	0.0155446	0.0274067	0.571889	-0.00296988	0.0394779	0.940186
cg24131262	-0.00468812	0.0117002	0.689522	0.0102381	0.00660822	0.124532	0.00576651	0.00951877	0.546045
cg24131343	0.0138583	0.0184901	0.455353	0.000195779	0.0104431	0.985081	-0.0133245	0.0150428	0.377907
cg24131366	-0.00108979	0.0222214	0.960985	0.0106746	0.0125506	0.397103	0.00253077	0.0180784	0.888956
cg24131397	0.0046512	0.0101241	0.646952	-0.00434887	0.00571805	0.448751	-0.00123134	0.00823654	0.881469
cg24131442	0.00619709	0.0263229	0.81437	-0.00195644	0.0148671	0.895574	-0.0101127	0.0214152	0.63782
cg24131452	0.00817847	0.0198974	0.681947	0.00140371	0.011238	0.900852	-0.000349758	0.0161877	0.982806
cg24131471	0.00669693	0.0255313	0.793639	-0.000817471	0.01442	0.954907	-0.0173283	0.0207712	0.406171
cg24131497	0.000103548	0.0100381	0.991791	0.00482922	0.00566946	0.396404	-0.00448414	0.00816654	0.584195
cg24131525	0.00111071	0.00460805	0.810031	-0.00597947	0.00260261	0.0237174	0.00304907	0.00374891	0.418006
cg24131538	0.00998146	0.0305459	0.74454	-0.0132591	0.0172522	0.444011	-0.0205552	0.0248509	0.410165
cg24131592	0.000911607	0.0233094	0.968883	0.00798167	0.013165	0.545732	0.0149246	0.0189635	0.433172
cg24131595	0.000738783	0.00547096	0.892859	-0.00385722	0.00308997	0.214894	-0.000496102	0.00445094	0.911479
cg24131671	-0.0166822	0.0180957	0.358851	-0.00452469	0.0102204	0.658949	0.00512252	0.0147219	0.728622
cg24131747	0.00104089	0.0022606	0.646216	-0.000111026	0.00127678	0.930882	-0.00136966	0.00183913	0.458214
cg24131748	0.00171778	0.00285634	0.548968	-0.00242443	0.00161325	0.136099	0.000152122	0.0023238	0.947939
cg24131783	-0.0271328	0.0217196	0.214555	0.0122088	0.0122671	0.322067	0.0104043	0.0176701	0.557346
cg24131786	-0.0052789	0.00853023	0.537454	0.00176619	0.00481784	0.714712	-0.000917327	0.00693983	0.895111
cg24131844	0.010674	0.0249436	0.669643	-0.000109001	0.014088	0.993842	-0.0163002	0.0202931	0.42378
cg24131847	0.0248334	0.017315	0.154695	-0.0136879	0.00977944	0.164774	-0.00724623	0.0140868	0.60813
cg24131848	-0.0170771	0.0192367	0.376857	0.0136556	0.0108648	0.211791	-0.00441193	0.0156501	0.778607
cg24131891	-0.00695313	0.00532128	0.194385	0.00226169	0.00300543	0.453533	0.00548524	0.00432916	0.208143
cg24132006	0.00963527	0.00282953	0.000959456	-0.00372985	0.0015981	0.0216419	-0.00369412	0.00230198	0.111765
cg24132021	-0.00010035	0.00247754	0.967774	-0.000675169	0.0013993	0.630525	0.00035997	0.00201562	0.858628
cg24132026	0.00807869	0.0212063	0.704059	-0.0018216	0.0119772	0.879429	0.00608261	0.0172525	0.725172
cg24132129	-0.0108086	0.0130014	0.407802	0.00619419	0.00734315	0.400985	0.0117183	0.0105774	0.270634
cg24132141	0.000667232	0.01202	0.955845	-0.00334002	0.00678883	0.623829	0.0037635	0.00977894	0.701177
cg24132146	-0.0486539	0.0223095	0.0315863	0.016274	0.0126003	0.19955	0.0119939	0.01815	0.51028
cg24132163	0.0143023	0.0110469	0.198469	-0.00932257	0.00623924	0.138341	-0.00887873	0.00898729	0.325624
cg24132222	-0.0106041	0.0199188	0.595676	0.0106289	0.01125	0.347089	-0.00425387	0.0162051	0.793485
cg24132268	0.0238334	0.0133954	0.0783034	-0.018001	0.00756565	0.0192823	-0.00158964	0.0108979	0.884326
cg24132287	-0.00137587	0.0117313	0.906876	0.00302962	0.00662577	0.648505	0.00411616	0.00954407	0.667212
cg24132325	-0.00558341	0.0234829	0.81256	-0.00872368	0.013263	0.512245	-0.00115115	0.0191047	0.952076
cg24132373	0.00103652	0.00285117	0.716984	-0.00179389	0.00161033	0.268008	0.000708699	0.00231959	0.760612
cg24132430	0.00873178	0.0104031	0.403317	-0.0057462	0.0058756	0.330494	-0.0133505	0.00846348	0.11792
cg24132442	0.00277385	0.00973837	0.77637	0.00516965	0.00550019	0.349577	-0.0070688	0.00792272	0.374461
cg24132452	-0.0389999	0.0271375	0.153868	0.0168235	0.0153271	0.275056	0.0344148	0.0220779	0.122269
cg24132481	0.0151374	0.0138733	0.277899	-0.00659793	0.00783559	0.401812	-0.0153294	0.0112867	0.177525
cg24132500	-0.00358798	0.003146	0.256862	0.0001119	0.00177685	0.949913	0.00330456	0.00255945	0.199699
cg24132523	0.00228129	0.00286507	0.427815	0.000773272	0.00161818	0.633809	-0.00150101	0.00233089	0.521103
cg24132554	-0.00103091	0.00891807	0.908208	0.00389916	0.00503688	0.440723	-3.40391e-05	0.00725536	0.996266
cg24132580	-0.00023028	0.00745531	0.975422	-0.00181603	0.00421072	0.667207	-0.00185858	0.00606532	0.759929
cg24132606	0.0157162	0.0149882	0.296954	-0.00661625	0.00846527	0.436348	-0.0087501	0.0121938	0.474718
cg24132632	0.0247174	0.0114924	0.0339546	-0.0095168	0.00649086	0.1458	-0.0153583	0.00934973	0.103661
cg24132657	0.0130811	0.027187	0.631481	0.00810765	0.0153551	0.598686	-0.0112611	0.0221182	0.611804
cg24132694	-0.0280514	0.0142661	0.0520928	-0.0119978	0.00805741	0.139688	0.019025	0.0116063	0.104378
cg24132800	0.00652428	0.0101062	0.520067	-0.00294671	0.00570795	0.606846	-0.00925189	0.00822199	0.263227
cg24132956	-0.00496158	0.0237528	0.834972	-0.0120712	0.0134155	0.370433	0.00678342	0.0193242	0.726318
cg24132989	-0.00530423	0.00838029	0.528246	0.00266783	0.00473315	0.574282	0.00444678	0.00681785	0.515782
cg24132991	-0.00970458	0.0249905	0.698613	-0.000604783	0.0141145	0.96591	-0.00247875	0.0203312	0.903213
cg24133051	-0.0053624	0.0117822	0.650025	-0.00584448	0.00665453	0.381945	-0.00303456	0.0095855	0.752237
cg24133079	0.0101354	0.0258535	0.695885	0.00414323	0.0146019	0.777204	-0.016842	0.0210333	0.425224
cg24133106	0.0125607	0.00727554	0.0874224	-0.00350168	0.00410919	0.396203	-0.00404011	0.00591906	0.496495
cg24133115	0.00594867	0.00749868	0.429522	-0.00871834	0.00423522	0.0421926	-0.0043249	0.0061006	0.480051
cg24133207	0.00764579	0.025413	0.764158	0.00556961	0.0143531	0.698827	-0.017094	0.0206749	0.41036
cg24133241	0.00131216	0.00863707	0.879561	-0.002451	0.00487818	0.616483	0.000831242	0.00702675	0.906075
cg24133276	0.00141067	0.00411832	0.732681	0.00063966	0.00232601	0.783892	-0.00249025	0.00335049	0.459108
cg24133278	-0.00162083	0.00670979	0.809624	0.00117969	0.00378966	0.75624	-0.00245107	0.00545879	0.654414
cg24133297	-0.0155832	0.0212622	0.465365	0.0230942	0.0120088	0.0573693	0.00948068	0.017298	0.584884
cg24133298	0.0073166	0.00958778	0.447227	-0.00220098	0.00541513	0.685298	-0.00140445	0.0078002	0.857483
cg24133380	0.0252719	0.0136443	0.0670071	-0.0046246	0.00770622	0.549816	-0.0151308	0.0111004	0.17598
cg24133477	0.00180747	0.00376334	0.632096	-0.00161534	0.00212552	0.449095	-0.0017479	0.00306169	0.569379
cg24133488	0.00717944	0.0531352	0.892797	0.0155326	0.0300105	0.605925	0.00704164	0.0432285	0.870938
cg24133547	0.00638955	0.00609517	0.297081	-0.00548377	0.00344253	0.114392	-0.0027445	0.00495877	0.581207
cg24133569	0.0236509	0.0124096	0.0596004	-0.00982472	0.00700891	0.16415	-0.0117247	0.0100959	0.248332
cg24133647	-0.00356381	0.00820611	0.665035	0.00369405	0.00463478	0.427361	0.00225402	0.00667614	0.73637
cg24133663	-0.000342516	0.00346548	0.92147	0.000764663	0.00195729	0.696886	-0.00056475	0.00281937	0.841653
cg24133724	-0.000503323	0.00766909	0.947806	-0.00295716	0.00433146	0.496398	0.00303362	0.00623924	0.627899
cg24133771	0.0146506	0.0101158	0.150726	-0.00267664	0.00571333	0.640475	-0.0117484	0.00822974	0.1566
cg24133805	0.00931762	0.00943321	0.32571	-0.00692866	0.00532783	0.196492	0.00314061	0.00767445	0.683265
cg24133836	-0.00384323	0.00350329	0.275314	-0.00107348	0.00197864	0.588684	0.00552428	0.00285013	0.0554695
cg24133905	-0.00555109	0.0158377	0.726717	0.0129184	0.00894504	0.151872	0.00447069	0.0128848	0.729356
cg24133943	0.00430916	0.0451309	0.924127	0.0148113	0.0254897	0.562527	0.00847565	0.0367165	0.81792
cg24134016	0.00215381	0.00793986	0.786757	0.00444716	0.0044844	0.323788	-0.0042897	0.00645953	0.508193
cg24134018	-0.0133784	0.045468	0.769199	-0.00609038	0.0256801	0.813025	-0.01176	0.0369908	0.751223
cg24134056	-0.0130527	0.0221318	0.556701	-0.00553247	0.0124999	0.659031	0.00711966	0.0180055	0.693395
cg24134081	2.68247e-05	0.00333045	0.99359	0.000272714	0.00188102	0.885023	0.00277354	0.00270951	0.30853
cg24134141	0.0143746	0.0124638	0.251591	-0.00530604	0.00703951	0.452806	-0.0115985	0.01014	0.25548
cg24134182	0.0229271	0.0244248	0.350202	-0.0175293	0.013795	0.206846	-0.0045237	0.019871	0.82039
cg24134261	-0.00952185	0.0319034	0.765985	-0.00813427	0.0180189	0.652677	0.00117075	0.0259552	0.964114
cg24134285	-0.00836177	0.0141379	0.555584	-0.00669419	0.007985	0.403876	0.00925777	0.011502	0.422834
cg24134292	0.0611615	0.0619841	0.326206	-0.0170364	0.0350083	0.627601	-0.00492838	0.0504276	0.922345
cg24134304	0.00120709	0.00455947	0.791762	-0.000269261	0.00257517	0.916938	0.00075022	0.00370939	0.840141
cg24134342	-0.00633175	0.0112254	0.574005	-0.0101887	0.00634007	0.111264	-0.000165275	0.00913252	0.985598
cg24134392	-0.0288621	0.0177481	0.107116	0.00624355	0.010024	0.534824	0.0136476	0.0144391	0.346887
cg24134393	-0.0299013	0.0254538	0.242949	-0.0154982	0.0143762	0.283658	0.0386592	0.0207081	0.0649097
cg24134430	-0.0170154	0.0123495	0.171395	0.00895652	0.00697491	0.202133	0.00930019	0.010047	0.356891
cg24134472	-0.0625354	0.0504063	0.217706	0.018561	0.0284692	0.515948	0.0112786	0.0410084	0.78387
cg24134481	-0.00751097	0.012986	0.564328	-0.00128434	0.00733443	0.861353	0.00978624	0.0105649	0.356565
cg24134497	0.0216274	0.0417431	0.605551	-0.0399994	0.0235763	0.0929479	-0.0283195	0.0339603	0.406366
cg24134504	-0.0145148	0.0087133	0.0989432	-0.000779397	0.00492123	0.874488	0.0112535	0.00708877	0.115618
cg24134672	-0.0295315	0.0182581	0.108996	0.00507889	0.0103121	0.623454	0.0135004	0.014854	0.365646
cg24134767	-0.0303793	0.0241798	0.21196	0.0170355	0.0136566	0.215217	0.0226857	0.0196716	0.251627
cg24134787	0.00968628	0.00712687	0.177228	0.0069124	0.00402522	0.0890886	-0.0095623	0.00579812	0.102307
cg24134789	0.0150518	0.0144221	0.299209	-0.00806189	0.00814551	0.324742	-0.0101951	0.0117332	0.387016
cg24134816	-0.0684772	0.0326623	0.0386112	0.0319576	0.0184475	0.0863568	0.0422127	0.0265726	0.115377
cg24134845	-0.002611	0.00644174	0.686122	0.000207343	0.00363827	0.95467	0.00171855	0.00524072	0.74367
cg24134880	-0.00478434	0.0203688	0.814788	-0.00974122	0.0115042	0.399197	0.00443161	0.0165712	0.789701
cg24134897	0.0750772	0.0498862	0.135548	-0.0240733	0.0281755	0.394965	-0.0316886	0.0405853	0.436808
cg24134918	0.00749291	0.00404096	0.0667116	0.00285331	0.00228231	0.214209	-0.00786769	0.00328755	0.0186078
cg24134935	0.000780167	0.00671693	0.907772	0.000350259	0.00379369	0.926627	0.000217882	0.0054646	0.968277
cg24135088	0.0258756	0.0297353	0.386318	-0.0254648	0.0167943	0.132669	-0.0258627	0.0241913	0.287655
cg24135151	0.0461427	0.0769569	0.550162	0.0367751	0.0434649	0.399566	-0.0108937	0.0626088	0.862227
cg24135181	0.0568301	0.0272629	0.0397135	-0.0128465	0.015398	0.406144	-0.043439	0.0221799	0.0530163
cg24135206	-0.0117923	0.0118523	0.322217	0.00871251	0.00669413	0.196134	0.0109174	0.00964253	0.26031
cg24135211	-0.0255295	0.0283797	0.370554	0.0135191	0.0160287	0.401042	0.0182792	0.0230885	0.430447
cg24135293	0.000322657	0.0109128	0.976473	0.00599133	0.00616347	0.333409	0.000527349	0.00887815	0.952756
cg24135300	0.00511474	0.0205549	0.80401	-0.0108841	0.0116093	0.35079	0.00184076	0.0167225	0.912574
cg24135336	0.0136108	0.025486	0.594518	-0.0272683	0.0143944	0.0611243	0.00145064	0.0207343	0.944365
cg24135357	0.0223983	0.0113078	0.0504183	-0.00371089	0.0063866	0.562545	-0.014658	0.00919954	0.114303
cg24135371	-0.0236729	0.0170467	0.168069	-0.00570635	0.00962787	0.554753	0.0282106	0.0138684	0.0446376
cg24135372	-0.0161352	0.0115279	0.16477	-0.0108511	0.0065109	0.0987847	0.0160797	0.0093786	0.0895954
cg24135438	-0.000510969	0.00432641	0.906227	0.000951897	0.00244354	0.69771	0.00313719	0.00351978	0.374951
cg24135491	0.0505584	0.0463486	0.278023	-0.0447155	0.0261775	0.0907708	-0.0111481	0.0377072	0.768124
cg24135495	0.000735239	0.023341	0.974935	-0.0170108	0.0131829	0.19996	0.00956632	0.0189893	0.61555
cg24135553	-0.0108575	0.028287	0.701934	0.0150004	0.0159764	0.350084	0.00246432	0.0230131	0.914942
cg24135560	-0.0205193	0.0262988	0.437132	-0.00636744	0.0148534	0.669093	0.0272888	0.0213955	0.205167
cg24135583	0.00172624	0.0144202	0.904958	-0.0033866	0.00814444	0.678453	0.00717087	0.0117316	0.542454
cg24135606	0.00113591	0.00365331	0.756516	-0.00193988	0.00206337	0.349452	-0.000778644	0.00297217	0.793888
cg24135615	0.0123355	0.0425354	0.772425	0.00713145	0.0240238	0.76721	0.00158815	0.034605	0.963488
cg24135645	-0.0278192	0.0194546	0.155909	0.0187548	0.0109878	0.0910131	0.0130075	0.0158274	0.413167
cg24135675	0.00745349	0.0103847	0.474627	-0.0013121	0.00586523	0.82345	-0.00492049	0.00844855	0.561631
cg24135682	0.00849633	0.0161712	0.600493	-0.0113862	0.00913342	0.215497	0.00638441	0.0131562	0.628562
cg24135793	-0.014966	0.0191959	0.437478	0.0122024	0.0108418	0.263125	0.00811236	0.015617	0.604612
cg24135841	-0.014921	0.0171537	0.386515	0.0117201	0.00968835	0.229299	0.0119849	0.0139555	0.392553
cg24135849	0.0266739	0.0241676	0.272425	-0.0036088	0.0136497	0.792038	-0.0114366	0.0196617	0.562124
cg24135868	-0.00540852	0.0334677	0.87195	-0.00811518	0.0189024	0.668633	-0.0112314	0.0272279	0.680876
cg24135923	0.0829002	0.0565523	0.145876	-0.00574994	0.0319405	0.857508	-0.0585416	0.0460085	0.206238
cg24135939	0.00698641	0.00528493	0.189263	-0.00524042	0.0029849	0.0822744	-0.00341076	0.00429959	0.429534
cg24135946	0.000126947	0.00322808	0.968711	0.000901725	0.0018232	0.622002	0.00012281	0.00262623	0.962797
cg24135964	-0.00362844	0.00221496	0.104597	-0.000474046	0.001251	0.705556	0.00448432	0.00180199	0.0145134
cg24136018	-0.0118897	0.0206895	0.566828	0.00344306	0.0116853	0.768885	0.0142986	0.016832	0.39768
cg24136114	-0.00349184	0.0164981	0.832819	-0.00409717	0.00931807	0.661121	0.00426804	0.0134222	0.751173
cg24136192	0.0131471	0.0201343	0.515305	-0.000404525	0.0113718	0.971695	-0.0138179	0.0163804	0.400966
cg24136205	-0.00793302	0.0183319	0.666152	0.00511117	0.0103538	0.622656	0.00773017	0.0149141	0.605407
cg24136255	-0.00183958	0.00450432	0.683869	0.000424326	0.00254402	0.867876	0.0045054	0.00366452	0.221841
cg24136288	0.0150779	0.00514412	0.00420339	-0.00321006	0.00290537	0.271922	-0.011266	0.00418503	0.00835418
cg24136292	-0.0192777	0.123625	0.876403	0.101009	0.0698227	0.151187	-0.0992743	0.100576	0.326044
cg24136295	0.00564686	0.0525347	0.914621	0.0226052	0.0296713	0.447977	0.0114638	0.04274	0.789092
cg24136314	-0.0262263	0.0198596	0.189716	0.00152184	0.0112166	0.892355	0.0231412	0.0161569	0.155247
cg24136318	0.00478779	0.0183621	0.794838	-0.00116814	0.0103708	0.910549	-0.0129741	0.0149386	0.387245
cg24136340	-0.0160303	0.0245253	0.514887	-0.00349066	0.0138518	0.801568	-0.00346975	0.0199528	0.862304
cg24136431	-0.00430527	0.0184817	0.816287	0.00101106	0.0104384	0.923035	0.0116294	0.0150359	0.44112
cg24136440	0.0394657	0.0305625	0.199633	-0.021094	0.0172615	0.22463	-0.0163522	0.0248643	0.512299
cg24136476	0.0124977	0.0260368	0.632296	0.00676198	0.0147055	0.646659	-0.00849787	0.0211824	0.689165
cg24136507	-0.0135401	0.00798317	0.0930449	0.00174081	0.00450885	0.700269	0.00480263	0.00649476	0.461394
cg24136563	-0.000797523	0.0086393	0.926637	0.00592076	0.00487944	0.227889	-0.00378784	0.00702856	0.591163
cg24136586	-0.00355018	0.00373207	0.343812	-1.0659e-06	0.00210786	0.999598	0.00130759	0.00303625	0.667661
cg24136671	-0.0925973	0.0338611	0.00741274	0.039882	0.0191246	0.0396334	0.0552151	0.0275479	0.0477939
cg24136700	0.0644969	0.0344124	0.0638766	-0.0195379	0.0194359	0.317255	-0.0289463	0.0279964	0.303714
cg24136754	0.0253692	0.0356918	0.478906	-0.0188163	0.0201586	0.352901	-0.0190718	0.0290374	0.512848
cg24136780	0.000812262	0.0104727	0.938336	-0.00326078	0.00591491	0.582695	0.00583248	0.0085201	0.49524
cg24136815	0.0294528	0.0205143	0.154265	-0.0163059	0.0115864	0.162492	-0.01611	0.0166895	0.336784
cg24136855	0.00266609	0.00243954	0.277132	-0.000137649	0.00137784	0.920626	-0.00140242	0.00198471	0.481484
cg24136928	-0.0214357	0.0266941	0.423911	0.0150331	0.0150767	0.321169	0.0223283	0.0217172	0.306414
cg24136937	0.00378256	0.0130915	0.773243	-0.00059137	0.007394	0.936416	-0.00954848	0.0106507	0.372175
cg24137081	0.000918244	0.00225583	0.684857	-0.00180613	0.00127408	0.159482	-0.000794633	0.00183525	0.665978
cg24137123	0.032192	0.0627096	0.608862	0.0149802	0.0354181	0.673256	0.00494545	0.0510178	0.922975
cg24137137	-0.00136324	0.00296516	0.646712	0.00036679	0.00167471	0.827092	0.00305963	0.00241232	0.207684
cg24137216	-0.00868631	0.031612	0.784064	0.00453264	0.0178543	0.800129	0.00640573	0.0257182	0.803825
cg24137240	-0.0125038	0.0279767	0.655908	-0.00253129	0.0158011	0.873056	0.00174055	0.0227606	0.9392
cg24137268	0.00532081	0.0119957	0.658339	0.00304363	0.00677512	0.654254	-0.0110458	0.00975919	0.260465
cg24137322	-0.0301024	0.0141907	0.0364214	0.0150573	0.00801483	0.0632612	0.015707	0.0115449	0.176789
cg24137332	-0.00476363	0.0213895	0.824225	-0.00159566	0.0120807	0.895189	0.0018856	0.0174015	0.913933
cg24137412	0.0256764	0.0191687	0.183507	-0.000414466	0.0108264	0.96954	-0.0191581	0.0155948	0.222204
cg24137438	-0.0165713	0.0379339	0.663183	-0.00615605	0.0214249	0.774465	-0.00947558	0.0308614	0.759467
cg24137448	-0.0379228	0.0228403	0.100042	0.0142167	0.0129001	0.273133	0.0336948	0.0185819	0.0728442
cg24137472	-0.0140735	0.0321407	0.662444	0.0104136	0.0181529	0.567512	0.017365	0.0261483	0.508187
cg24137511	-0.00301989	0.0126299	0.811522	0.00317843	0.0071333	0.656886	-0.00832182	0.0102751	0.41996
cg24137543	0.00354197	0.00290773	0.226101	0.000745629	0.00164227	0.650816	-0.00432026	0.0023656	0.0708519
cg24137567	0.0269663	0.0252688	0.288514	-0.00107076	0.0142717	0.940346	-0.0291544	0.0205576	0.15931
cg24137599	-0.0239063	0.0218097	0.275707	0.00980655	0.012318	0.427889	0.0161383	0.0177434	0.365297
cg24137660	-0.010095	0.0268565	0.707813	0.000592661	0.0151684	0.968912	0.034531	0.0218493	0.117233
cg24137670	-0.0036106	0.00674763	0.593799	0.00514167	0.00381103	0.180396	0.00346145	0.00548958	0.529803
cg24137710	-0.000987081	0.010936	0.928265	-0.00501378	0.00617662	0.418911	0.000531215	0.00889709	0.952511
cg24137726	-0.00305847	0.00257235	0.23732	0.00154082	0.00145285	0.291503	0.00270865	0.00209275	0.198603
cg24137770	-0.000989202	0.0041784	0.813351	-0.00317879	0.00235994	0.181094	0.00266394	0.00339937	0.43513
cg24137774	0.00490689	0.00563263	0.385799	-0.00669372	0.00318128	0.0379298	-0.00104248	0.00458246	0.820514
cg24137856	0.0418839	0.029229	0.155052	-0.00642867	0.0165084	0.697812	-0.028135	0.0237794	0.239606
cg24137863	-0.00551926	0.013441	0.68224	-0.000582598	0.00759139	0.938983	-0.00360284	0.010935	0.742497
cg24137913	-0.0362307	0.0203099	0.0775367	0.0100322	0.011471	0.383943	0.0306343	0.0165233	0.0667455
cg24137934	0.0114904	0.0192189	0.551307	-0.0138333	0.0108547	0.205534	-0.00167362	0.0156357	0.914977
cg24137987	-0.000430533	0.0160536	0.978659	0.00729425	0.00906699	0.423065	-0.00696386	0.0130605	0.595102
cg24138021	0.00479328	0.00359556	0.185587	-0.00260167	0.00203076	0.203169	-0.000835685	0.00292519	0.775722
cg24138040	0.031886	0.0143371	0.0284421	-0.00886568	0.00809751	0.276259	-0.0241867	0.011664	0.0407375
cg24138084	-0.0175986	0.0127648	0.171133	0.00109742	0.00720952	0.879328	0.0168531	0.0103849	0.107836
cg24138194	-0.000315793	0.00821135	0.969401	0.00284124	0.00463773	0.541536	-0.00149612	0.0066804	0.823257
cg24138234	0.00237385	0.0137621	0.863406	-0.00725655	0.00777275	0.35281	-0.00421466	0.0111962	0.707406
cg24138386	-0.0202127	0.0112249	0.0748265	0.0101173	0.00633977	0.113744	0.00635061	0.00913209	0.48844
cg24138419	-8.54391e-05	0.0197537	0.996558	0.0121171	0.0111568	0.280112	0.000855225	0.0160707	0.957668
cg24138422	0.00823552	0.0186202	0.659254	-0.00833522	0.0105166	0.429938	-0.000338186	0.0151486	0.982234
cg24138433	-0.0103843	0.0246111	0.673997	0.0122918	0.0139002	0.378705	0.00418215	0.0200225	0.834982
cg24138463	0.015809	0.00830348	0.0598572	-0.00480711	0.00468976	0.307877	-0.00854773	0.00675535	0.208754
cg24138476	0.000944854	0.0107323	0.930026	0.00208527	0.00606155	0.731572	-0.000166409	0.00873133	0.984833
cg24138528	-0.024784	0.0159257	0.122878	0.000301204	0.00899475	0.973355	0.0194152	0.0129565	0.137218
cg24138604	0.0137735	0.0103195	0.185065	0.0052207	0.0058284	0.37259	-0.012798	0.00839549	0.130632
cg24138605	-0.0213941	0.0175948	0.226931	0.0113134	0.00993744	0.257703	0.0114534	0.0143143	0.425568
cg24138644	-0.0472861	0.02275	0.0402751	0.0159562	0.0128491	0.217268	0.0192233	0.0185084	0.301536
cg24138650	0.00544829	0.0376256	0.885164	0.0157628	0.0212508	0.460011	0.00390441	0.0306106	0.898766
cg24138691	0.0263669	0.0206438	0.204538	-0.00522234	0.0116595	0.655211	-0.0128908	0.0167949	0.444604
cg24138705	-0.0561454	0.0320423	0.0828631	0.0338537	0.0180974	0.0643786	0.0389212	0.0260683	0.138637
cg24138760	-0.00183167	0.0154531	0.90589	0.00928074	0.00872783	0.290236	0.00494561	0.012572	0.69489
cg24138862	0.0135253	0.0103697	0.195181	-0.008646	0.00585674	0.143084	-0.00940131	0.00843632	0.267839
cg24138866	-0.0199521	0.0502022	0.691911	0.0214422	0.0283539	0.451323	0.0207562	0.0408423	0.612452
cg24138867	0.0357517	0.0226104	0.117054	-0.00836452	0.0127703	0.514003	-0.0280359	0.0183949	0.130701
cg24138900	-0.0486926	0.0195626	0.0144929	0.0143322	0.0110488	0.197618	0.0313558	0.0159153	0.0516405
cg24138916	-0.00616295	0.0056771	0.280328	0.00390075	0.0032064	0.226697	0.00290817	0.00461865	0.530383
cg24138964	-0.0125497	0.0181289	0.490418	0.000141924	0.0102391	0.988969	0.0106528	0.0147489	0.471845
cg24139009	-0.00170014	0.00465402	0.715671	-0.00158245	0.00262857	0.548551	0.00101764	0.00378631	0.788673
cg24139029	-0.01222	0.00863151	0.160022	-0.0015439	0.00487504	0.752149	0.00933179	0.00702223	0.186969
cg24139093	-0.00364299	0.0118686	0.759537	0.000689035	0.00670332	0.91834	0.000730747	0.00965576	0.939828
cg24139120	0.000455566	0.0129822	0.972078	0.00825798	0.00733227	0.262809	-0.00517931	0.0105617	0.624958
cg24139169	0.0137176	0.0095262	0.153059	-0.00355247	0.00538035	0.510631	-0.0104589	0.00775011	0.180281
cg24139216	0.000392575	0.0030471	0.897752	-0.00228121	0.00172099	0.18808	0.000193963	0.00247899	0.937795
cg24139222	-0.0014498	0.0114517	0.899515	0.00678454	0.00646784	0.296774	0.00196755	0.00931657	0.833179
cg24139233	0.00444016	0.045397	0.922285	-0.0193599	0.02564	0.452021	-0.00216443	0.0369331	0.953387
cg24139298	0.0106058	0.029987	0.724339	-0.0163012	0.0169365	0.338174	-0.0154099	0.0243961	0.529083
cg24139421	0.0037724	0.00380156	0.323481	-0.00206407	0.0021471	0.338753	-0.00282065	0.00309279	0.364002
cg24139443	-0.00144387	0.0247803	0.953655	0.00973776	0.0139958	0.488224	0.0103821	0.0201602	0.607728
cg24139459	-0.00390663	0.0309759	0.899897	-0.00712742	0.017495	0.684605	0.00211482	0.0252006	0.933292
cg24139506	0.011837	0.0206279	0.567394	-0.00930848	0.0116506	0.426238	-0.00208466	0.016782	0.901395
cg24139528	-0.0164056	0.0229169	0.47577	0.00069759	0.0129433	0.957128	0.0159526	0.0186442	0.394286
cg24139536	0.0248191	0.0241103	0.305826	-0.00714729	0.0136174	0.600862	0.00423293	0.0196151	0.829592
cg24139607	-0.0162578	0.026831	0.54596	-0.00101188	0.015154	0.946898	0.0189464	0.0218286	0.387535
cg24139629	0.00341584	0.00743378	0.646891	0.0040371	0.00419857	0.338645	-0.00209351	0.00604781	0.729965
cg24139639	-0.0100816	0.0296256	0.734359	-0.0012527	0.0167324	0.940473	-0.0050207	0.0241021	0.83542
cg24139667	0.00443014	0.00277551	0.113674	-0.00107209	0.0015676	0.49565	-0.00370504	0.00225804	0.10404
cg24139720	-0.0184888	0.018282	0.31436	0.00503524	0.0103256	0.62689	0.0175919	0.0148735	0.239761
cg24139732	0.00808078	0.0149747	0.590676	-0.00022483	0.00845762	0.978846	-0.0102189	0.0121827	0.403622
cg24139737	0.00462771	0.00911822	0.612928	0.00105197	0.00514993	0.838567	-0.00476538	0.00741819	0.52212
cg24139739	0.00960811	0.00962135	0.320436	-0.00969784	0.00543409	0.0774157	-0.0105023	0.00782752	0.182789
cg24139746	0.00784812	0.0199282	0.69457	-0.0106081	0.0112554	0.348256	0.00706778	0.0162127	0.663839
cg24139835	-0.00953285	0.0330345	0.773518	0.00419461	0.0186577	0.822588	0.0183059	0.0268755	0.49739
cg24139837	0.0847163	0.0642909	0.190675	-0.00952438	0.0363112	0.793642	-0.0447673	0.0523043	0.39414
cg24139843	-0.0334004	0.0200898	0.0995978	0.0245227	0.0113466	0.0331137	0.030151	0.0163442	0.0680948
cg24139874	0.0732932	0.0540411	0.178137	-0.0408244	0.0305222	0.184145	-0.017789	0.0439655	0.686644
cg24139895	0.00380641	0.00921396	0.680426	-0.00725167	0.005204	0.166627	-0.00139707	0.00749608	0.852538
cg24139898	0.00170744	0.0333354	0.959254	-0.00187755	0.0188277	0.920768	0.0022558	0.0271203	0.93388
cg24139912	0.000297706	0.0207485	0.988581	-0.0134653	0.0117186	0.25333	0.0153537	0.01688	0.365279
cg24139916	-0.00293641	0.00936833	0.754613	-0.00194266	0.00529119	0.714298	0.00991614	0.00762167	0.196293
cg24139929	-0.0130285	0.0138899	0.350558	0.0065867	0.00784492	0.403169	0.00157551	0.0113002	0.889402
cg24139931	0.00413048	0.0113481	0.716657	0.000165414	0.00640936	0.979463	0.00122319	0.00923233	0.894868
cg24139937	-0.020322	0.0102929	0.0511545	0.00241948	0.00581338	0.67818	0.0179343	0.00837386	0.0346962
cg24140030	0.00265794	0.0038391	0.490364	-0.00464595	0.0021683	0.0346168	-0.00291793	0.00312332	0.352478
cg24140037	0.00499259	0.00927429	0.591573	0.00189851	0.00523808	0.717801	-0.00879866	0.00754516	0.246391
cg24140061	0.0729015	0.0312465	0.0216867	-0.0356218	0.0176479	0.0462743	-0.0311221	0.0254208	0.223784
cg24140132	-0.0264202	0.0360798	0.46575	0.0341696	0.0203777	0.0967662	0.0109812	0.0293529	0.709133
cg24140133	-0.131166	0.0855836	0.128594	0.0229135	0.0483372	0.63653	0.0321005	0.0696272	0.645796
cg24140182	0.00542063	0.010306	0.600099	0.00465645	0.00582079	0.425664	-0.0154751	0.00838453	0.0679578
cg24140200	-0.0075985	0.00877776	0.388794	0.00185461	0.00495764	0.709144	0.0012199	0.0071412	0.864713
cg24140204	-0.00811735	0.0103939	0.436699	0.00704078	0.0058704	0.233277	-0.000437138	0.008456	0.958876
cg24140311	0.022306	0.0290386	0.444245	-0.00625863	0.0164009	0.703582	-0.0324546	0.0236246	0.172648
cg24140362	0.0194395	0.0100327	0.0555491	0.00318125	0.00566644	0.575794	-0.0195992	0.0081622	0.0182268
cg24140421	0.0259316	0.0209249	0.218206	-0.00679214	0.0118183	0.566802	-0.019869	0.0170236	0.245986
cg24140528	0.0218819	0.0203933	0.28591	-0.0189561	0.0115181	0.103014	-0.016069	0.0165911	0.335166
cg24140573	0.00462364	0.00442853	0.299027	-0.00382619	0.00250121	0.129304	-0.00375814	0.00360286	0.299469
cg24140586	-0.0212442	0.0140819	0.134612	0.00565764	0.00795337	0.478556	0.00940785	0.0114564	0.413533
cg24140597	0.00271041	0.0191979	0.888015	-0.0200463	0.0108429	0.0675013	0.00224266	0.0156186	0.88612
cg24140629	-0.0048148	0.0022009	0.0310728	0.00198498	0.00124306	0.113519	0.00384931	0.00179056	0.0340337
cg24140686	0.006874	0.00817988	0.402755	-0.00141315	0.00461996	0.760345	-0.0011392	0.0066548	0.864431
cg24140687	0.00651545	0.00302446	0.0336719	-0.00499118	0.0017082	0.00431925	-0.00336577	0.00246057	0.174477
cg24140704	0.00362184	0.00542075	0.505613	-0.00192543	0.00306161	0.530881	0.000431278	0.00441009	0.922296
cg24140723	-0.0121885	0.0100733	0.229195	0.000320213	0.00568934	0.955231	0.008376	0.00819519	0.309267
cg24140751	0.00937793	0.020748	0.652273	0.00303551	0.0117184	0.796149	-0.0107745	0.0168797	0.52476
cg24140775	-0.011286	0.0358348	0.753474	-0.0120563	0.0202393	0.552757	-0.00239234	0.0291537	0.934767
cg24140801	0.0347998	0.0268749	0.198404	-0.0133582	0.0151788	0.380982	-0.0150556	0.0218642	0.492704
cg24140832	0.0023689	0.0043239	0.585033	0.000145035	0.00244212	0.952763	0.000762392	0.00351774	0.828871
cg24140841	-0.00249949	0.00342619	0.46742	0.00413417	0.0019351	0.0351359	0.00136625	0.0027874	0.625122
cg24140860	0.0016456	0.00806757	0.838795	-0.00521933	0.00455652	0.254807	-0.00218892	0.00656342	0.739467
cg24140939	-0.00466417	0.00747969	0.534354	0.0052098	0.00422449	0.220438	0.00273728	0.00608515	0.653827
cg24140959	-0.00761898	0.0260615	0.77064	0.00204238	0.0147194	0.889929	0.0104252	0.0212025	0.624034
cg24141001	-0.0217393	0.0473524	0.647182	0.0200947	0.0267444	0.454236	0.0145445	0.0385238	0.706584
cg24141036	-0.00427983	0.00453557	0.347687	-0.00154135	0.00256167	0.548764	0.00387603	0.00368994	0.296103
cg24141078	-0.00218354	0.00315338	0.490296	0.00176201	0.00178101	0.324939	0.0014939	0.00256545	0.561693
cg24141115	-0.0012868	0.00895719	0.886063	-0.00398583	0.00505898	0.432673	0.000630349	0.00728718	0.931245
cg24141153	0.00208355	0.0120902	0.86353	0.00289803	0.0068285	0.672203	-0.00183224	0.00983608	0.852612
cg24141156	-0.00914969	0.0406985	0.82259	-0.0119521	0.0229863	0.604261	-0.0102165	0.0331106	0.758313
cg24141198	0.0187305	0.0195496	0.340369	-0.0143241	0.0110415	0.197575	0.00484774	0.0159047	0.761166
cg24141233	-0.00198213	0.00541533	0.715138	0.000853632	0.00305855	0.780759	0.00189092	0.00440568	0.66872
cg24141280	-0.0240854	0.0152367	0.117157	0.0216641	0.0086056	0.0134423	0.00621606	0.0123959	0.617172
cg24141298	0.00810691	0.0088439	0.361567	-0.00178859	0.00499499	0.721055	0.00173236	0.00719501	0.810234
cg24141339	0.0145901	0.0236689	0.539043	-0.0120305	0.0133681	0.370355	-0.0105359	0.019256	0.58552
cg24141378	0.00324447	0.00849139	0.703223	0.00169199	0.0047959	0.724997	-0.000184209	0.00690823	0.978781
cg24141380	0.00577912	0.0324935	0.859204	0.00481844	0.0183522	0.793445	0.00796507	0.0264353	0.763821
cg24141382	-0.0070274	0.0197412	0.722623	0.00254032	0.0111497	0.820247	0.00967579	0.0160606	0.548262
cg24141387	0.00780371	0.00798029	0.330545	-0.00323578	0.00450723	0.474521	-0.00674984	0.00649242	0.301061
cg24141406	-0.0179053	0.0493324	0.717422	-0.00512331	0.0278627	0.85449	-0.0171543	0.0401347	0.670013
cg24141428	0.00220734	0.00988105	0.823696	0.00651012	0.00558077	0.246233	-0.00131727	0.0080388	0.870176
cg24141448	-0.00295175	0.00930279	0.751693	-0.00246001	0.00525417	0.640681	0.00205169	0.00756835	0.786893
cg24141466	0.00216621	0.0132103	0.870085	0.0030696	0.00746112	0.681668	-0.000103838	0.0107473	0.992311
cg24141516	0.0158371	0.011117	0.157454	0.000364519	0.00627882	0.953823	-0.00899717	0.0090443	0.322288
cg24141631	0.0243327	0.0148405	0.104292	-5.89429e-05	0.00838187	0.994403	-0.0068004	0.0120736	0.574555
cg24141663	0.0127463	0.0259885	0.624904	-0.0111412	0.0146782	0.449655	-0.0167331	0.0211431	0.430611
cg24141669	-0.0150785	0.0169656	0.376302	0.0040736	0.00958208	0.671676	0.0202651	0.0138025	0.145246
cg24141690	0.00486784	0.00525394	0.356456	-0.003533	0.0029674	0.236685	-0.00419038	0.00427438	0.329328
cg24141724	0.0165588	0.00746425	0.028835	-0.000905226	0.00421577	0.830429	-0.00994256	0.00607259	0.104778
cg24141725	-0.0132901	0.00946976	0.163649	0.00642033	0.00534847	0.232876	0.004397	0.00770419	0.56949
cg24141738	0.00399161	0.00377668	0.293151	-0.00278848	0.00213305	0.194179	-0.00286265	0.00307255	0.353788
cg24141882	-0.00318756	0.0156291	0.838815	-0.00793385	0.00882724	0.370967	-1.59846e-05	0.0127152	0.999
cg24141885	0.00502377	0.0104884	0.633017	0.00459332	0.00592379	0.439969	-0.0018398	0.00853289	0.829738
cg24141911	-0.0305335	0.014039	0.0320437	-0.00330446	0.00792918	0.677775	0.0232005	0.0114215	0.0449334
cg24142014	0.00614664	0.00489289	0.212016	-0.00396377	0.00276348	0.154659	-0.00478229	0.00398065	0.232497
cg24142104	0.00573102	0.0159007	0.719304	-0.00538501	0.00898062	0.550139	0.00672931	0.0129361	0.6041
cg24142106	0.0105401	0.0151045	0.486947	-0.0011565	0.00853095	0.892443	-0.00774135	0.0122884	0.530178
cg24142117	-0.00141962	0.0542334	0.97917	0.00951882	0.0306308	0.756643	0.0076017	0.044122	0.863566
cg24142353	-0.0122506	0.015087	0.41876	0.00785512	0.00852108	0.358873	0.00996646	0.0122742	0.418767
cg24142464	-0.00870133	0.0128686	0.500527	0.000173095	0.00726813	0.981048	-0.00186915	0.0104693	0.858671
cg24142470	0.00925264	0.0087651	0.293736	0.000811403	0.00495049	0.870145	-0.00683907	0.00713091	0.339882
cg24142503	-0.0221882	0.0123938	0.0764981	0.00894871	0.00699994	0.204128	0.0146298	0.010083	0.149992
cg24142603	-0.0681501	0.0381308	0.0769846	0.0244151	0.0215361	0.259693	0.0680565	0.0310215	0.0306102
cg24142633	-0.00818916	0.0105073	0.437635	-0.00204474	0.00593447	0.731169	0.00846614	0.00854828	0.324422
cg24142638	-0.00238257	0.0100401	0.812916	0.00377432	0.00567062	0.507235	0.000274914	0.00816822	0.97322
cg24142650	-0.00288821	0.0408186	0.943735	-0.00870879	0.0230541	0.70643	-0.0213682	0.0332082	0.521428
cg24142682	-0.0144977	0.0179818	0.422055	-0.0040346	0.010156	0.692039	0.0127017	0.0146292	0.387384
cg24142713	-0.00452623	0.0093021	0.627641	-0.00447709	0.00525378	0.3962	0.00658809	0.00756779	0.386131
cg24142735	0.00665211	0.0072014	0.357899	-0.00604418	0.00406732	0.14048	-0.000816094	0.00585875	0.889503
cg24142769	-0.017994	0.0235812	0.447257	0.00014194	0.0133186	0.991519	0.00388097	0.0191847	0.840105
cg24142775	-0.0154177	0.0142019	0.280319	-0.0058137	0.00802119	0.470306	0.00410408	0.0115541	0.723199
cg24142849	-0.058702	0.0377688	0.123349	0.0327752	0.0213316	0.127648	0.0551956	0.030727	0.0755245
cg24142850	-0.0503743	0.0219272	0.0237261	0.0162788	0.0123844	0.191758	0.025046	0.017839	0.163479
cg24142894	-0.00434952	0.0117936	0.71307	0.00213443	0.00666097	0.749318	0.00116124	0.00959476	0.903916
cg24142958	0.0251167	0.0250228	0.317969	-0.0118796	0.0141327	0.402633	-0.0125323	0.0203574	0.539576
cg24143021	-0.00222241	0.0154949	0.886246	0.0114466	0.00875143	0.193944	0.000239554	0.012606	0.984877
cg24143022	0.00800896	0.00810699	0.325631	0.000406294	0.00457879	0.929475	-0.00562371	0.0065955	0.395927
cg24143033	0.00107324	0.00977724	0.912817	-0.00829862	0.00552214	0.136109	0.00777927	0.00795434	0.330488
cg24143037	-0.0117535	0.00908677	0.198888	0.0101333	0.00513216	0.0511421	0.0022282	0.0073926	0.763741
cg24143068	-0.0428502	0.0226306	0.0612465	0.00558403	0.0127817	0.663161	0.0392811	0.0184113	0.0353776
cg24143101	0.0035146	0.00630729	0.578642	-0.000698161	0.00356233	0.845028	-0.00149605	0.00513134	0.771245
cg24143115	-0.0397237	0.0253066	0.119709	0.0214506	0.014293	0.13663	0.0284951	0.0205884	0.16949
cg24143129	0.00168048	0.019156	0.930273	7.62173e-05	0.0108192	0.994394	0.010393	0.0155845	0.506417
cg24143137	-0.0247027	0.0177797	0.167867	0.022374	0.0100419	0.0281622	0.0230409	0.0144648	0.114404
cg24143196	0.00174457	0.0614626	0.977413	0.0165019	0.0347138	0.635581	0.00671281	0.0500033	0.893482
cg24143221	-0.0172026	0.0104767	0.103796	0.009791	0.00591717	0.10119	0.0118555	0.00852336	0.167393
cg24143287	-0.0380187	0.0182873	0.0402316	0.0276422	0.0103286	0.00872686	0.0244726	0.0148777	0.103191
cg24143305	0.118196	0.0478696	0.0152749	-0.0304602	0.0270365	0.26265	-0.104818	0.0389447	0.00836638
cg24143374	0.0196977	0.0204764	0.338432	-0.00655931	0.011565	0.571896	-0.0212978	0.0166588	0.204102
cg24143463	0.0579558	0.0312016	0.0662484	-0.0129378	0.0176225	0.464604	-0.0230018	0.0253843	0.367082
cg24143480	-0.000245258	0.0237599	0.991785	-0.0065407	0.0134195	0.627062	0.0128838	0.01933	0.506647
cg24143495	-0.00146315	0.00965018	0.879799	0.0100044	0.00545038	0.0694575	-0.00127911	0.00785097	0.870914
cg24143510	0.0178745	0.0126438	0.160621	-0.00668565	0.00714118	0.351466	-0.0126022	0.0102865	0.223465
cg24143594	0.00176692	0.00240564	0.464404	-0.00292357	0.0013587	0.0338743	-0.000346871	0.00195713	0.85969
cg24143611	0.00550507	0.00320735	0.0892494	-0.00441703	0.0018115	0.0165558	-0.00254655	0.00260936	0.331503
cg24143645	-0.00778555	0.0363078	0.830656	0.0307101	0.0205065	0.137456	0.0166375	0.0295384	0.574551
cg24143656	-0.00699383	0.0273936	0.799019	-0.00665362	0.0154718	0.668104	-0.000672887	0.0222862	0.975975
cg24143701	-0.00157946	0.00359201	0.661112	-0.00069646	0.00202875	0.732112	-0.00154515	0.00292231	0.59818
cg24143718	-0.00586618	0.0392822	0.881597	-0.0104303	0.0221864	0.639314	-0.00118617	0.0319583	0.970468
cg24143729	0.0174205	0.0330343	0.599146	0.000102935	0.0186576	0.995609	0.00707699	0.0268753	0.792852
cg24143828	0.00148472	0.00301353	0.623338	-0.000340628	0.00170203	0.841793	0.0004616	0.00245168	0.851047
cg24143873	-0.0387485	0.0270382	0.155011	0.0101297	0.0152711	0.508681	0.0160163	0.0219971	0.468284
cg24143894	-0.00431228	0.00764855	0.574176	-0.00225773	0.00431987	0.602406	0.00209698	0.00622253	0.736839
cg24143933	0.00765186	0.00783718	0.331293	-0.00501438	0.0044264	0.260047	-0.00485599	0.00637599	0.448124
cg24143996	0.00814381	0.0128987	0.529271	0.00821418	0.00728513	0.262272	-0.00806895	0.0104938	0.443788
cg24144046	0.00471959	0.0305546	0.877561	-0.0121607	0.0172571	0.482681	-0.00556842	0.0248579	0.823216
cg24144047	0.00203501	0.0108101	0.85107	-0.00219157	0.00610552	0.720406	-0.0135117	0.00879467	0.127674
cg24144070	0.00408181	0.00310405	0.191581	-0.00482796	0.00175316	0.00702048	-0.0028402	0.00252532	0.263469
cg24144083	-0.0100632	0.0129093	0.437547	-0.00186631	0.0072911	0.79851	0.0132309	0.0105024	0.210735
cg24144105	-0.00051863	0.0098304	0.958032	0.000287583	0.00555217	0.958796	-0.000685316	0.00799759	0.931887
cg24144175	0.0173704	0.0127261	0.175396	-0.00805279	0.00718764	0.265296	-0.00931082	0.0103534	0.370697
cg24144230	-0.0121358	0.0455577	0.790504	0.0233265	0.0257308	0.366862	0.00930544	0.0370638	0.802289
cg24144243	0.00497752	0.0244864	0.83934	-0.00397218	0.0138298	0.774552	-0.00645363	0.0199211	0.746659
cg24144244	0.00777149	0.0261676	0.767104	-0.0132933	0.0147793	0.370617	-0.00703452	0.0212888	0.741779
cg24144259	-0.00468974	0.0121167	0.699561	-0.00185495	0.00684346	0.786919	0.00296599	0.00985763	0.764141
cg24144276	0.0102076	0.0209301	0.626851	-0.00602693	0.0118212	0.61131	-0.0116733	0.0170278	0.494622
cg24144317	-0.0211094	0.0230051	0.361081	-0.00261292	0.0129931	0.841038	0.0120787	0.0187159	0.520194
cg24144391	0.0444598	0.0259306	0.0895845	-0.00777285	0.0146455	0.596804	-0.0271634	0.021096	0.200915
cg24144419	-0.0107123	0.0220742	0.628557	0.0136831	0.0124674	0.27511	0.0170404	0.0179587	0.345022
cg24144440	-0.00559349	0.00923717	0.546219	0.00626484	0.00521711	0.232713	-0.000859358	0.00751496	0.909192
cg24144570	-0.0128701	0.00846797	0.131766	-0.00198795	0.00478267	0.67857	0.0135775	0.00688918	0.0515632
cg24144574	0.00557849	0.0341414	0.870545	-0.00617515	0.0192829	0.749469	-0.00209827	0.027776	0.939937
cg24144651	-0.00102541	0.0106246	0.92331	0.00629591	0.00600071	0.296669	-0.00395189	0.00864369	0.64854
cg24144687	-0.000696172	0.00284165	0.806978	-0.000454393	0.00160495	0.777683	-0.000207963	0.00231185	0.928506
cg24144728	-0.0068926	0.0198085	0.728615	0.00682184	0.0111877	0.543432	-0.00298367	0.0161153	0.853498
cg24144787	-0.00415724	0.0199213	0.835128	0.0122169	0.0112514	0.280226	0.0093579	0.0162071	0.564996
cg24144853	-0.0149254	0.0211819	0.482713	0.00309089	0.0119635	0.79667	-0.00420659	0.0172327	0.80766
cg24144883	-0.0104121	0.0165418	0.530524	-0.00335951	0.00934276	0.719932	0.00366131	0.0134577	0.786148
cg24144893	0.0428052	0.0187999	0.0249672	0.00383434	0.0106181	0.718791	-0.0222809	0.0152948	0.148377
cg24144945	-0.0138988	0.00593359	0.0211834	0.00140155	0.00335126	0.676704	0.00799414	0.00482731	0.100916
cg24145007	0.00281141	0.00875603	0.748831	0.00643839	0.00494536	0.196001	0.000904801	0.00712353	0.899188
cg24145020	-0.0293514	0.0209881	0.165127	-0.00134451	0.011854	0.909928	0.021471	0.017075	0.21158
cg24145033	0.00214574	0.0155279	0.890377	-0.0110044	0.0087701	0.212548	-0.000335677	0.0126329	0.978855
cg24145039	0.0036568	0.0159233	0.818841	-0.0104504	0.00899339	0.248056	0.00236117	0.0129545	0.85575
cg24145109	0.073754	0.0421291	0.0831329	-0.0531998	0.0237943	0.0276323	-0.0624831	0.0342744	0.0713485
cg24145118	-0.00506858	0.0279027	0.856231	0.0135213	0.0157593	0.392994	-0.0172719	0.0227004	0.448567
cg24145146	-0.0025406	0.00976147	0.795203	0.00169691	0.00551323	0.758896	0.00141492	0.00794151	0.858959
cg24145210	0.00412182	0.00410292	0.317561	0.000132191	0.00231731	0.954626	-0.00183799	0.00333796	0.583139
cg24145235	-0.0269337	0.0207678	0.197711	0.00455623	0.0117295	0.698532	0.0260656	0.0168958	0.12612
cg24145272	-0.0144698	0.0106482	0.1773	0.0139186	0.00601407	0.0227369	0.00802973	0.00866294	0.356252
cg24145357	-0.00595046	0.00936426	0.52662	0.00166234	0.00528889	0.753956	0.00488518	0.00761836	0.522865
cg24145369	-0.00676733	0.00938685	0.472664	0.0104576	0.00530165	0.051369	0.00373133	0.00763674	0.626214
cg24145401	0.0121236	0.0138069	0.382047	-0.00588412	0.00779807	0.452322	-0.0130472	0.0112327	0.248244
cg24145481	0.0273416	0.01953	0.164679	-0.00737457	0.0110305	0.505346	-0.0234092	0.0158888	0.143872
cg24145486	0.00945737	0.00885435	0.288097	0.00372584	0.0050009	0.458033	-0.0128082	0.00720352	0.0784976
cg24145595	0.0070695	0.0194778	0.717423	-0.0105619	0.011001	0.339375	0.00659139	0.0158463	0.678351
cg24145613	0.0208289	0.032747	0.526223	0.0113632	0.0184954	0.540388	-0.00986115	0.0266416	0.712076
cg24145616	-0.013139	0.0396158	0.740854	-0.0139364	0.0223748	0.534824	-0.00561721	0.0322297	0.862
cg24145685	-0.00891258	0.0138474	0.521321	0.00730567	0.00782096	0.352541	0.00650456	0.0112657	0.565008
cg24145739	0.0202299	0.0308453	0.513457	-0.02548	0.0174213	0.146782	-0.0260844	0.0250944	0.301153
cg24145845	0.022549	0.00952723	0.0199088	-0.000561246	0.00538094	0.917142	-0.0160921	0.00775094	0.0404979
cg24145935	-0.0278544	0.029143	0.341534	0.0117449	0.0164598	0.477203	0.0390332	0.0237095	0.102903
cg24146018	0.0291726	0.0196785	0.141425	-0.0106653	0.0111143	0.339617	-0.00838947	0.0160095	0.601441
cg24146047	-0.0479015	0.0340926	0.163171	0.0428565	0.0192553	0.0283266	0.0412958	0.0277363	0.139732
cg24146053	-0.00527643	0.00913553	0.564878	0.00595452	0.0051597	0.251289	0.00344866	0.00743227	0.643668
cg24146077	-0.0348703	0.0137871	0.0130273	0.0137316	0.00778687	0.0809445	0.0252232	0.0112166	0.0267676
cg24146080	-0.0130664	0.0404518	0.747375	0.0253424	0.022847	0.270049	0.0183844	0.0329098	0.577688
cg24146100	-0.00620605	0.0301976	0.837596	0.00848047	0.0170554	0.620141	0.00428319	0.0245674	0.861955
cg24146125	-0.00505623	0.0119566	0.673307	0.00522627	0.006753	0.440843	-0.00206221	0.00972734	0.832546
cg24146166	0.00958136	0.00304922	0.00221792	-0.00010537	0.00172218	0.951337	-0.006891	0.00248071	0.00655848
cg24146181	-0.0105244	0.0100242	0.296349	0.00922076	0.00566165	0.106601	0.00549955	0.00815529	0.501675
cg24146218	-0.013033	0.0157266	0.409275	0.0105815	0.0088823	0.236411	0.00947226	0.0127945	0.460863
cg24146265	-0.00221027	0.00947115	0.815961	0.00612486	0.00534926	0.255001	-0.00420228	0.00770532	0.586735
cg24146269	-0.00294108	0.00713872	0.681246	0.00997144	0.00403191	0.0151147	-0.00510457	0.00580775	0.381593
cg24146274	0.0145363	0.0113962	0.205135	0.00502955	0.00643654	0.436447	-0.0107451	0.00927149	0.249296
cg24146288	-0.00999108	0.0172904	0.564697	0.0241351	0.00976552	0.0151814	-0.000391939	0.0140667	0.977828
cg24146297	-0.0288435	0.0171976	0.0966947	0.00905347	0.00971315	0.353584	0.00759676	0.0139913	0.588387
cg24146331	-0.014862	0.0158267	0.350017	-0.00321886	0.00893884	0.719549	0.00235752	0.0128759	0.855102
cg24146349	0.0302611	0.0112286	0.00828382	-0.0209963	0.00634186	0.00130333	-0.0150414	0.0091351	0.102855
cg24146378	0.00695928	0.0215128	0.74701	-0.0136321	0.0121503	0.264624	-0.0110615	0.0175019	0.528849
cg24146389	-0.0266382	0.0263106	0.313816	0.00440326	0.0148601	0.767618	0.0241495	0.0214052	0.261988
cg24146397	-0.0960184	0.0380742	0.0132844	0.0378243	0.0215041	0.0817101	0.0549412	0.0309755	0.0792192
cg24146408	-0.00737842	0.00806217	0.362338	-0.00470967	0.00455348	0.303541	0.0125611	0.00655903	0.058398
cg24146409	-0.00754916	0.00669397	0.262177	0.00930012	0.00378072	0.0156497	-0.00103803	0.00544593	0.849229
cg24146449	-0.0116408	0.023972	0.628336	0.00325421	0.0135393	0.810559	0.0186671	0.0195026	0.340842
cg24146501	-0.0366881	0.0226747	0.108872	0.0171276	0.0128066	0.184185	0.0337235	0.0184472	0.0705747
cg24146518	0.00381384	0.00981965	0.698571	0.00381806	0.00554609	0.492813	-0.00879448	0.00798885	0.273661
cg24146578	0.012058	0.0327713	0.713707	-0.0227988	0.0185091	0.220984	-0.0105124	0.0266613	0.694219
cg24146586	0.008328	0.00639183	0.195657	-0.00217048	0.00361008	0.549076	-0.00638782	0.00520012	0.222239
cg24146618	-0.0447561	0.0267077	0.0969705	0.00404128	0.0150844	0.789331	0.0365919	0.0217283	0.095351
cg24146634	0.000469981	0.00481758	0.922485	0.00429495	0.00272095	0.117679	-0.00273844	0.00391938	0.486399
cg24146685	0.00855592	0.00663259	0.200093	-0.00299566	0.00374606	0.425828	-0.00394084	0.00539599	0.466932
cg24146773	-0.012292	0.0322289	0.703734	0.0136741	0.0182027	0.454325	0.0230845	0.02622	0.380789
cg24146776	-0.0215551	0.0417954	0.607205	0.0398693	0.0236059	0.0944069	0.00123933	0.034003	0.971
cg24146830	0.00893211	0.00710477	0.211669	-0.00181185	0.00401274	0.65261	-0.0101565	0.00578014	0.082016
cg24146849	-0.000455181	0.0218413	0.983415	-0.0047456	0.0123359	0.701294	0.00127052	0.0177692	0.943145
cg24146930	0.00361263	0.0161071	0.823	0.00987951	0.00909722	0.280147	-0.00145785	0.0131041	0.911644
cg24146976	0.00980338	0.0245573	0.690612	-0.0174681	0.0138699	0.210867	0.000345086	0.0199788	0.986254
cg24147024	0.0226808	0.0147478	0.127293	-0.00434117	0.00832951	0.603417	-0.0114969	0.0119982	0.340309
cg24147114	0.0125819	0.0179502	0.485003	-0.000943567	0.0101382	0.926037	-0.00817224	0.0146035	0.577023
cg24147119	0.00451877	0.00694925	0.51705	0.00205031	0.0039249	0.602581	-0.00344381	0.00565361	0.543844
cg24147187	0.0171034	0.0268475	0.525575	-0.0151735	0.0151634	0.319453	-0.00354647	0.021842	0.871349
cg24147198	-0.00128608	0.0207269	0.95065	-0.00302936	0.0117064	0.79635	-0.00817413	0.0168625	0.628934
cg24147258	0.0209367	0.0174509	0.233129	-0.0186103	0.00985619	0.0619588	-0.022357	0.0141973	0.11854
cg24147281	-0.0125396	0.0101475	0.219511	0.00802354	0.00573124	0.164682	0.00287907	0.00825554	0.72803
cg24147343	0.0214757	0.0299228	0.474648	0.010224	0.0169003	0.546603	0.000517813	0.0243439	0.983073
cg24147367	0.000884753	0.00237789	0.71064	0.000904957	0.00134302	0.502011	-0.00114138	0.00193455	0.55655
cg24147428	-0.027558	0.0274276	0.31749	0.0178025	0.015491	0.253265	-0.00131584	0.0223139	0.953097
cg24147485	-0.00558895	0.00507992	0.273938	0.00240675	0.00286911	0.403596	0.000550444	0.0041328	0.894317
cg24147489	0.0198513	0.0431352	0.646385	-0.0314689	0.0243625	0.199502	-0.0260777	0.0350929	0.459196
cg24147498	0.00697269	0.00901123	0.440925	-0.00422421	0.0050895	0.408565	-0.00429857	0.00733115	0.558993
cg24147543	0.0980543	0.0436998	0.0270945	-0.071473	0.0246814	0.00466338	-0.0690004	0.0355522	0.0551536
cg24147579	0.00259222	0.00870057	0.766382	-0.00447101	0.00491404	0.365137	-0.0012567	0.00707841	0.859451
cg24147582	0.0642528	0.0407202	0.117809	-0.0258754	0.0229986	0.2633	-0.0346436	0.0331282	0.298251
cg24147596	-0.0141492	0.0248752	0.570788	0.00448503	0.0140494	0.750229	0.00807534	0.0202374	0.690739
cg24147642	-0.0134656	0.0111277	0.229152	0.0104733	0.00628489	0.0988215	0.00565259	0.00905304	0.533825
cg24147779	0.00689737	0.0296259	0.81639	-0.0242806	0.0167326	0.149946	-0.0112862	0.0241024	0.640638
cg24147793	0.00428405	0.0137777	0.756506	8.66937e-05	0.00778157	0.991134	-0.000381421	0.0112089	0.972924
cg24147818	0.0585486	0.0216149	0.00797241	-0.0390267	0.012208	0.00187092	-0.0390396	0.017585	0.0287196
cg24147827	0.00449215	0.00718225	0.533128	0.00241227	0.0040565	0.553436	-0.011145	0.00584317	0.0594029
cg24147830	0.00297231	0.0127653	0.816368	-0.00928118	0.00720976	0.201019	0.0039207	0.0103853	0.7066
cg24147838	-0.00672986	0.0383934	0.861216	-0.00701535	0.0216844	0.746991	-0.0112773	0.0312352	0.718844
cg24147849	0.00287707	0.00341139	0.401074	-0.00253266	0.00192674	0.191753	-0.0014137	0.00277536	0.611633
cg24147915	0.00603819	0.0210207	0.774528	-0.0189432	0.0118724	0.113806	-0.013924	0.0171015	0.417507
cg24147932	0.0110844	0.0185456	0.551431	0.0017964	0.0104745	0.864182	-0.0180145	0.0150879	0.235372
cg24147947	0.0136272	0.0193401	0.482723	0.00499822	0.0109232	0.648268	-0.0117038	0.0157342	0.45875
cg24147988	-0.026092	0.0125705	0.0405455	-0.000236228	0.00709978	0.973525	0.0271818	0.0102268	0.00918333
cg24148025	0.00269944	0.00381304	0.480657	-0.0036884	0.00215358	0.0899341	-0.0013655	0.00310212	0.660774
cg24148044	-0.00239511	0.00303819	0.432405	-0.00119365	0.00171596	0.488314	0.00209758	0.00247174	0.398158
cg24148074	-7.24557e-06	0.00264901	0.997823	-2.44308e-05	0.00149615	0.987005	-0.000132129	0.00215512	0.951238
cg24148085	0.00592721	0.027401	0.829193	-0.0129234	0.0154759	0.405711	0.0042351	0.0222922	0.849717
cg24148133	-0.00853567	0.0202653	0.674534	-0.00494702	0.0114458	0.666535	0.014716	0.016487	0.374267
cg24148304	-0.0505166	0.033312	0.13262	-0.00383651	0.0188144	0.838844	0.018734	0.0271012	0.491035
cg24148337	0.0040277	0.0115668	0.728429	-0.0109123	0.0065329	0.0980392	-0.000843135	0.00941029	0.92879
cg24148361	-0.0441245	0.0176123	0.0138827	0.0251345	0.00994737	0.0131132	0.0355564	0.0143286	0.0147855
cg24148368	0.0112928	0.0411004	0.784077	0.00150733	0.0232133	0.948359	0.0166099	0.0334375	0.620482
cg24148415	-0.0114611	0.0152652	0.454574	-0.00289294	0.0086217	0.737934	0.0105768	0.0124191	0.396482
cg24148447	0.00818815	0.0273361	0.765165	-0.00866511	0.0154393	0.575917	-0.0180536	0.0222395	0.418884
cg24148459	0.00187255	0.00898566	0.835354	-0.00313336	0.00507506	0.5384	0.000656717	0.00731034	0.928602
cg24148518	0.00437953	0.00876738	0.618529	0.00407202	0.00495178	0.412883	-0.00282739	0.00713276	0.692676
cg24148557	-0.0106816	0.00741587	0.152949	0.0111107	0.00418845	0.00931548	-0.00203514	0.00603323	0.736596
cg24148581	0.00743545	0.00457574	0.107381	-0.00399232	0.00258436	0.125618	-0.00347407	0.00372263	0.352995
cg24148629	0.000881399	0.0172233	0.95929	0.00400073	0.00972764	0.681769	0.00115462	0.0140121	0.934495
cg24148663	-0.024254	0.01295	0.0640641	0.00350277	0.00731412	0.633073	0.0203849	0.0105356	0.0558912
cg24148699	-0.0012378	0.0088352	0.888869	-0.00462449	0.00499008	0.35634	-0.00360288	0.00718794	0.617326
cg24148719	-0.000981204	0.00740566	0.894865	0.0010039	0.00418268	0.810821	-0.000753828	0.00602493	0.900686
cg24148757	0.0208106	0.0173607	0.233528	-0.0203998	0.00980524	0.0400883	-0.00710324	0.0141239	0.616147
cg24148767	-0.0114125	0.00860295	0.187731	0.0144943	0.00485891	0.00360174	0.0113147	0.00699899	0.109176
cg24148817	0.00976726	0.0322829	0.762872	0.010197	0.0182332	0.577263	-0.00222876	0.0262639	0.932546
cg24148841	0.0058564	0.00651842	0.371153	0.00229137	0.00368157	0.535132	-0.00374547	0.0053031	0.48169
cg24148874	0.00326503	0.017558	0.852863	-0.00215647	0.00991667	0.828303	-0.00646142	0.0142844	0.652024
cg24148882	0.00313624	0.00907108	0.730279	0.00926846	0.00512331	0.0735049	-0.00319464	0.00737984	0.666048
cg24148920	0.0263379	0.0098678	0.00890331	-0.00862562	0.00557329	0.124924	-0.0200572	0.00802801	0.0141394
cg24148931	-0.0228938	0.0213915	0.287145	0.0125745	0.0120818	0.300539	0.0301355	0.0174032	0.0864905
cg24148939	0.0173256	0.0108562	0.113727	-0.0055261	0.00613154	0.369661	-0.0112827	0.00883215	0.204457
cg24149024	0.0226477	0.00990447	0.0243706	-0.00814363	0.005594	0.14865	-0.0167457	0.00805785	0.0403055
cg24149051	-0.00406692	0.00830259	0.625344	-5.28915e-05	0.00468926	0.991024	-0.0038361	0.00675463	0.571387
cg24149136	0.0215336	0.0216853	0.323152	-0.00441312	0.0122477	0.719382	-0.0123424	0.0176422	0.485837
cg24149151	-0.00232394	0.00510429	0.649906	0.00130397	0.00288288	0.652042	0.00177479	0.00415263	0.670033
cg24149178	0.00391206	0.00833288	0.639775	-0.00480588	0.00470637	0.309701	-0.00303966	0.00677928	0.654872
cg24149191	9.68833e-05	0.00770263	0.98999	0.00153063	0.00435041	0.725717	-0.000503256	0.00626653	0.936156
cg24149237	-0.0233389	0.0308385	0.45098	0.000666025	0.0174175	0.969575	-0.0021118	0.0250889	0.933091
cg24149247	-0.0134735	0.0354871	0.70501	-0.020153	0.0200429	0.317137	0.015423	0.0288707	0.594408
cg24149278	-0.0235075	0.0232925	0.31535	0.00297309	0.0131555	0.821675	0.0153895	0.0189498	0.418692
cg24149319	-0.0110269	0.0102567	0.284975	0.0089812	0.00579296	0.124278	0.00376409	0.00834445	0.652922
cg24149324	-0.0364122	0.0201325	0.0735758	0.0203281	0.0113708	0.0769065	0.0223788	0.016379	0.174967
cg24149364	-0.0710158	0.102064	0.488201	0.0867225	0.057645	0.135688	0.0670483	0.0830345	0.421348
cg24149379	-0.0162115	0.0261819	0.537231	-0.00611569	0.0147874	0.68009	0.00779236	0.0213005	0.71528
cg24149440	-0.0311127	0.0308578	0.315813	0.0105314	0.0174283	0.547063	0.0224517	0.0251046	0.373337
cg24149455	-0.0160101	0.0215109	0.458491	0.0048763	0.0121493	0.689025	0.0185285	0.0175004	0.292318
cg24149502	0.00102586	0.0130146	0.937334	-0.00328527	0.00735061	0.655906	-0.00869772	0.0105881	0.41338
cg24149528	-0.00525054	0.0187904	0.780507	0.00265387	0.0106127	0.803061	-0.0112818	0.0152871	0.462282
cg24149562	0.0121442	0.00892915	0.176931	0.000709557	0.00504314	0.888398	-0.0163927	0.00726437	0.0262554
cg24149590	-0.000914427	0.018727	0.961155	0.00514093	0.0105769	0.628016	-0.00407702	0.0152355	0.78957
cg24149628	-0.00754744	0.0169196	0.656526	0.0145893	0.00955612	0.130057	0.00188969	0.0137651	0.89109
cg24149658	0.0441541	0.0316729	0.166451	-0.0490673	0.0178887	0.00724121	-0.0266194	0.0257677	0.304121
cg24149806	0.00356861	0.00668265	0.594543	0.000182919	0.00377433	0.961445	-0.00235182	0.00543672	0.666269
cg24149898	-0.00287043	0.00315313	0.364876	0.00233151	0.00178088	0.19353	0.00112548	0.00256525	0.661816
cg24149904	0.014154	0.0190536	0.459348	-0.00076496	0.0107614	0.943476	-0.0118844	0.0155012	0.445117
cg24150012	-0.00534564	0.00780117	0.494813	0.0037993	0.00440606	0.390634	0.00437179	0.00634669	0.492558
cg24150032	-0.00201516	0.00620253	0.745954	0.000534211	0.00350316	0.879111	-0.00038865	0.00504611	0.938765
cg24150051	0.0199594	0.0106761	0.0645341	-0.0115545	0.00602983	0.0582516	-0.0118786	0.00868565	0.174561
cg24150105	-0.0328864	0.0500299	0.512506	0.00121586	0.0282566	0.965766	-0.0111797	0.0407021	0.784147
cg24150153	0.0103475	0.0112753	0.361021	-0.00917497	0.00636824	0.152846	-0.00645529	0.0091731	0.483276
cg24150157	-0.00707321	0.0121282	0.561096	0.00748408	0.00684994	0.277259	0.00290179	0.00986697	0.76931
cg24150163	0.00816947	0.0127641	0.523642	-0.00328668	0.00720908	0.649465	-0.0147732	0.0103843	0.158013
cg24150172	-0.0013112	0.00538344	0.808079	0.000336848	0.00304054	0.912013	0.00369525	0.00437974	0.400883
cg24150197	0.00664159	0.0179821	0.712668	0.000584266	0.0101562	0.954242	-0.00668263	0.0146295	0.648831
cg24150232	0.000207033	0.00313136	0.94742	-0.00117884	0.00176858	0.506626	0.00101279	0.00254754	0.691821
cg24150233	0.00877034	0.0285292	0.759179	0.00390433	0.0161132	0.809049	0.00306995	0.0232102	0.895044
cg24150244	-0.0118213	0.0106357	0.269087	0.00302589	0.00600702	0.615584	0.0119943	0.00865278	0.168839
cg24150245	0.0039704	0.00505308	0.433916	-0.00321394	0.00285395	0.262859	-0.00244445	0.00411097	0.55347
cg24150262	-0.00585115	0.0110377	0.597239	-0.00517122	0.00623407	0.408832	-0.00291553	0.00897983	0.746119
cg24150325	-0.0428831	0.0205314	0.0393296	0.00463473	0.011596	0.69026	0.0221176	0.0167034	0.188539
cg24150385	0.0378472	0.0551029	0.493802	-0.00645923	0.0311219	0.836014	-0.0106202	0.0448293	0.813226
cg24150404	0.00598378	0.0119792	0.618537	-0.00557542	0.00676581	0.411907	-0.00291533	0.00974578	0.765468
cg24150528	-0.0105101	0.0123921	0.398433	0.0061266	0.00699901	0.383523	0.00741974	0.0100817	0.463512
cg24150532	-0.00971668	0.0257975	0.707247	0.00297627	0.0145703	0.838567	0.0116803	0.0209878	0.579119
cg24150567	0.0147398	0.014893	0.32475	-0.00580434	0.00841148	0.491794	-0.01678	0.0121163	0.169224
cg24150631	0.00506558	0.00845764	0.550598	-0.00567097	0.00477684	0.238026	-0.00707274	0.00688077	0.306528
cg24150662	-0.0131352	0.0199398	0.511605	0.00626736	0.0112619	0.579131	0.00265567	0.0162222	0.870299
cg24150716	-0.00436593	0.01239	0.725314	0.0067827	0.00699782	0.334802	0.00915745	0.01008	0.365854
cg24150785	-0.0389892	0.0323678	0.231272	0.0118224	0.0182812	0.51934	0.00328099	0.0263331	0.901099
cg24150949	-0.0016158	0.00990218	0.870716	0.0026443	0.00559271	0.637398	0.00476826	0.00805599	0.555287
cg24151001	-0.0316855	0.0269385	0.242357	0.00413211	0.0152147	0.786511	0.0236383	0.021916	0.28342
cg24151005	0.00496003	0.00690958	0.474559	0.000539323	0.0039025	0.890366	-0.00676823	0.00562134	0.23148
cg24151023	0.00816139	0.0117224	0.487938	-0.00362626	0.00662076	0.585136	-0.000317598	0.00953684	0.973501
cg24151027	0.00234119	0.00318267	0.463727	0.00179358	0.00179756	0.32084	-0.00172041	0.00258928	0.507973
cg24151035	-0.0295521	0.0202667	0.147994	0.000703375	0.0114466	0.951127	0.0384677	0.0164881	0.0216897
cg24151048	0.0102765	0.00967671	0.290855	-0.00176814	0.00546536	0.746992	-0.00582234	0.00787255	0.461326
cg24151087	-0.00962351	0.0242941	0.692874	-0.014183	0.0137212	0.303843	0.00271927	0.0197647	0.890853
cg24151112	-0.0234668	0.0321882	0.46771	-0.00104871	0.0181797	0.954117	0.0211346	0.0261869	0.421583
cg24151204	0.00318971	0.0281665	0.910068	0.00929318	0.0159083	0.560448	0.00196566	0.0229151	0.931816
cg24151207	-0.0103185	0.018449	0.577232	0.0109421	0.0104199	0.29625	-0.00157167	0.0150093	0.916818
cg24151229	-0.00550757	0.00361008	0.130327	0.00334533	0.00203895	0.104064	0.00175759	0.002937	0.550933
cg24151267	0.00675362	0.00539022	0.213209	-0.00391604	0.00304437	0.201361	-0.00272453	0.00438525	0.535849
cg24151308	0.0170543	0.021157	0.422147	0.00672143	0.0119494	0.575066	-0.0247038	0.0172124	0.154405
cg24151352	0.0128173	0.0183055	0.48547	-0.00835989	0.0103389	0.42071	-0.00132923	0.0148926	0.929062
cg24151396	0.00604544	0.00771056	0.434903	-0.00142002	0.00435489	0.745062	-0.00146217	0.00627298	0.816178
cg24151423	-0.0213232	0.00878871	0.0170859	0.0059943	0.00496382	0.230109	0.0135893	0.00715011	0.0602966
cg24151486	-0.0131785	0.0101873	0.19884	-0.00405472	0.00575376	0.482664	0.00913686	0.00828798	0.272978
cg24151528	0.00760339	0.009647	0.432504	0.00376879	0.00544858	0.490761	-0.00463184	0.00784838	0.556438
cg24151548	-0.00215917	0.00325664	0.508883	0.000648184	0.00183933	0.725294	0.000610866	0.00264946	0.818135
cg24151755	-0.00476222	0.0108764	0.66246	0.0125987	0.00614297	0.0429435	0.00113996	0.00884861	0.897757
cg24151773	-0.00164893	0.0106287	0.877031	0.00723451	0.00600306	0.231053	-0.0058883	0.00864708	0.497504
cg24151841	0.0159314	0.0144136	0.271734	-0.00289452	0.00814075	0.722934	-0.00343715	0.0117263	0.770054
cg24151858	-0.0154937	0.00800952	0.0559462	0.00436707	0.00452374	0.336737	0.010607	0.0065162	0.106781
cg24151862	0.00541511	0.00497421	0.278984	0.00236702	0.00280941	0.401542	-0.0052716	0.00404681	0.195745
cg24151926	0.00713964	0.00922676	0.440913	-0.0024846	0.00521123	0.634582	-0.00307157	0.00750649	0.683294
cg24151964	-0.000173892	0.00282322	0.951012	0.000575498	0.00159454	0.718938	-0.00182096	0.00229685	0.429807
cg24151975	0.0480933	0.0456346	0.294529	-0.00500816	0.0257742	0.846336	-0.0137397	0.0371263	0.712122
cg24151995	-0.0376972	0.0187374	0.0469785	0.0115348	0.0105828	0.278402	0.0318934	0.0152439	0.0390049
cg24152000	-0.00858841	0.0183323	0.640478	0.00488528	0.010354	0.6381	0.00540315	0.0149144	0.717924
cg24152080	0.0294752	0.0208838	0.161297	-0.0100553	0.0117951	0.396016	-0.00759375	0.0169902	0.655898
cg24152098	-0.0812986	0.0310923	0.0103391	0.0397733	0.0175608	0.0257215	0.0649293	0.0252954	0.0117753
cg24152179	-0.085831	0.0352808	0.0167962	0.0443534	0.0199265	0.0283154	0.0570661	0.028703	0.0495837
cg24152238	6.28642e-05	0.00824149	0.993929	0.00252215	0.00465475	0.589156	-0.000433092	0.00670492	0.948629
cg24152251	-0.0565087	0.0219239	0.0114414	0.019499	0.0123825	0.118543	0.0407169	0.0178363	0.0246028
cg24152262	-0.00289509	0.00712271	0.685291	0.00414541	0.00402287	0.30533	0.00215243	0.00579473	0.711107
cg24152264	0.00152091	0.0246586	0.950944	-0.0193068	0.0139271	0.168808	-0.00492862	0.0200612	0.806444
cg24152283	-0.0166094	0.0272492	0.54358	0.00654543	0.0153902	0.671552	0.00942118	0.0221688	0.671786
cg24152297	0.0176062	0.0267613	0.512147	-0.0059853	0.0151147	0.692971	-0.016613	0.0217719	0.447268
cg24152351	0.0123405	0.0169728	0.468911	0.00414376	0.00958614	0.666498	-0.00459903	0.0138083	0.739799
cg24152353	0.00535454	0.00321039	0.0985326	-0.0040328	0.00181321	0.028436	-0.0043894	0.00261184	0.096029
cg24152390	0.0038061	0.00885467	0.668255	-0.00805834	0.00500107	0.110326	-0.00709093	0.00720378	0.327374
cg24152417	-0.00726716	0.00929366	0.43613	0.00152359	0.00524902	0.772229	0.00507431	0.00756092	0.503721
cg24152605	0.00684583	0.0062555	0.276475	-0.00275263	0.00353307	0.437795	-0.00171725	0.0050892	0.736515
cg24152630	-0.00365236	0.0116605	0.754776	0.00654749	0.00658582	0.322583	0.00121099	0.00948651	0.898684
cg24152638	0.00821203	0.0506024	0.871415	-0.00314266	0.02858	0.912666	0.00117318	0.041168	0.977323
cg24152683	-0.00330265	0.00349744	0.347337	0.00301038	0.00197534	0.130734	0.000974934	0.00284537	0.732604
cg24152685	-0.0057683	0.0139202	0.6795	0.000163633	0.00786209	0.983437	0.00962549	0.0113249	0.397431
cg24152701	0.00172093	0.00364598	0.63797	0.000477167	0.00205923	0.817238	-0.00167431	0.00296621	0.57373
cg24152730	0.00832708	0.00834425	0.320765	0.00249141	0.00471279	0.598245	-0.00551354	0.00678852	0.418653
cg24152732	0.0263233	0.0207372	0.207313	-0.0136554	0.0117123	0.246482	-0.0173914	0.0168709	0.305147
cg24152776	-0.067546	0.0417007	0.108492	0.0328848	0.0235523	0.165796	0.0374419	0.0339259	0.272452
cg24152818	-0.01941	0.0239639	0.419922	0.0342968	0.0135347	0.012862	0.000209876	0.019496	0.991433
cg24152845	0.0141701	0.0249306	0.571075	-0.0249636	0.0140807	0.0793527	-6.73157e-05	0.0202825	0.997359
cg24152857	-0.00142272	0.020305	0.944283	-0.00140771	0.0114682	0.902557	-0.0027996	0.0165193	0.865773
cg24152898	-0.00106697	0.00237822	0.654681	7.24183e-05	0.00134321	0.957113	0.00161718	0.00193482	0.405284
cg24152907	-0.068174	0.0514566	0.188291	0.0234363	0.0290625	0.421958	0.0363843	0.0418629	0.386899
cg24152918	-0.00785933	0.0107341	0.465804	0.00319689	0.00606257	0.599166	0.00570303	0.0087328	0.515248
cg24152976	0.0542214	0.0351504	0.126162	0.00210012	0.0198528	0.91597	-0.023049	0.0285969	0.422196
cg24153003	-0.0546213	0.0189596	0.00487103	0.0240114	0.0107083	0.0271945	0.0305998	0.0154247	0.0500737
cg24153044	0.00304721	0.0180225	0.866084	-0.00978728	0.010179	0.33866	-0.00683915	0.0146623	0.641934
cg24153071	0.0058669	0.0035771	0.104185	-0.00347163	0.00202033	0.0888909	-0.00579669	0.00291017	0.0491678
cg24153085	0.0225183	0.0301921	0.457552	-0.00113774	0.0170524	0.94694	-0.00382576	0.024563	0.876548
cg24153132	-0.00407854	0.0130936	0.756088	0.00502979	0.00739518	0.498017	0.00613142	0.0106524	0.56621
cg24153143	-0.0453088	0.0234668	0.0564026	0.00703355	0.0132539	0.596843	0.0312064	0.0190916	0.105348
cg24153199	-5.21364e-05	0.0023409	0.982276	-0.000473672	0.00132213	0.720916	0.000221264	0.00190446	0.907746
cg24153200	-0.0154727	0.0286523	0.59041	0.0121629	0.0161827	0.454093	0.00687441	0.0233103	0.768687
cg24153249	-0.0176771	0.0105447	0.0968493	0.0069879	0.00595562	0.243508	0.00891706	0.00857875	0.30116
cg24153321	-0.0123292	0.00861503	0.155575	0.00201397	0.00486573	0.679845	0.010572	0.00700882	0.134673
cg24153548	0.00602223	0.00608541	0.324798	-0.00301121	0.00343701	0.38311	-0.00355071	0.00495082	0.474959
cg24153574	-0.0208509	0.0234814	0.376729	0.00906851	0.0132622	0.495723	0.010625	0.0191034	0.579355
cg24153604	-0.000336863	0.0239552	0.988809	-0.00930996	0.0135298	0.49301	-0.00678766	0.0194889	0.728374
cg24153616	-0.0138116	0.0220663	0.532827	-0.0027898	0.012463	0.823342	0.0149465	0.0179522	0.407112
cg24153661	-0.00885665	0.0161044	0.583603	0.0146546	0.00909569	0.110361	0.00168506	0.0131018	0.897928
cg24153714	-0.000914973	0.0104377	0.930325	-0.00181935	0.00589516	0.758267	0.00369393	0.00849166	0.664514
cg24153754	-0.00117089	0.00284183	0.681226	-0.000173043	0.00160505	0.914366	-0.000297375	0.00231199	0.89792
cg24153763	0.0252792	0.0215415	0.243435	-0.0120243	0.0121665	0.325434	-0.00204681	0.0175252	0.907264
cg24153799	0.0207094	0.0124402	0.0991645	-0.00514802	0.00702617	0.465495	-0.0131824	0.0101208	0.195797
cg24153813	0.0105348	0.0208081	0.613796	0.000126019	0.0117523	0.991466	0.000919814	0.0169286	0.956779
cg24153889	0.00155848	0.00329411	0.637187	-0.00122009	0.0018605	0.513497	-0.000901135	0.00267995	0.737401
cg24153916	0.00959116	0.0275762	0.728732	-0.0233855	0.0155749	0.136445	-0.0302387	0.0224348	0.180814
cg24153924	0.0072504	0.0170488	0.67157	0.00383174	0.00962909	0.691544	0.00276077	0.0138702	0.842641
cg24154053	-0.0051856	0.0106721	0.628121	0.00148134	0.00602756	0.806381	0.000548529	0.00868237	0.949754
cg24154054	0.00719028	0.00626191	0.253658	0.00270689	0.0035367	0.44589	-0.0109316	0.00509442	0.034359
cg24154132	0.041731	0.0255971	0.106248	-0.0349836	0.0144571	0.0173716	-0.0234712	0.0208247	0.262458
cg24154145	-0.00407523	0.0354464	0.908705	-0.0168233	0.0200199	0.40277	-0.00582601	0.0288376	0.840314
cg24154161	0.0047118	0.00472446	0.321065	-0.00301633	0.00266835	0.261063	-0.00463314	0.00384362	0.230947
cg24154201	0.00171441	0.00765202	0.823188	-0.00484462	0.00432182	0.265041	-0.0040208	0.00622535	0.519869
cg24154246	-0.00276879	0.0083231	0.740099	0.0089859	0.00470085	0.0588555	-0.00503668	0.00677131	0.458762
cg24154257	-0.0145853	0.0216349	0.5018	0.00196973	0.0122193	0.872269	0.00791314	0.0176013	0.654008
cg24154271	0.0758252	0.0504034	0.135703	-0.00255721	0.0284676	0.928607	-0.0489491	0.041006	0.235475
cg24154325	-0.00180384	0.00908563	0.843035	0.00111781	0.00513152	0.828013	0.00171544	0.00739168	0.816962
cg24154326	0.00519444	0.0197692	0.793292	0.0034069	0.0111655	0.760917	-0.0109752	0.0160834	0.496599
cg24154333	0.00213933	0.0143688	0.881948	0.00277568	0.00811542	0.733064	-0.00433748	0.0116898	0.711403
cg24154336	0.00755868	0.0063919	0.239853	-0.00452911	0.00361012	0.212622	-0.00808383	0.00520018	0.123281
cg24154340	-0.00426592	0.0342188	0.901044	-0.0101452	0.0193266	0.600816	-0.0100987	0.027839	0.717569
cg24154368	0.0255717	0.00946527	0.00813185	-0.00910154	0.00534594	0.0918288	-0.0186219	0.00770053	0.0174417
cg24154450	-0.0290227	0.0216207	0.182581	0.0166481	0.0122113	0.1759	-0.000357355	0.0175897	0.983832
cg24154465	0.00181012	0.0159134	0.90967	-0.00537783	0.0089878	0.550989	0.00997055	0.0129464	0.44307
cg24154474	-0.000815467	0.00401811	0.839596	0.00148169	0.00226941	0.515351	0.00121152	0.00326896	0.711726
cg24154625	0.0154797	0.0241161	0.522446	-0.00338076	0.0136206	0.804493	-0.00105581	0.0196198	0.957193
cg24154631	-0.00259391	0.0260234	0.920805	-0.00505491	0.0146979	0.731642	-0.0086316	0.0211715	0.684384
cg24154650	-0.00215275	0.00399003	0.590744	-0.00129335	0.00225355	0.567338	0.00318449	0.00324612	0.329001
cg24154699	-0.0114944	0.0226589	0.613097	-0.00484505	0.0127976	0.705811	0.00307296	0.0184343	0.867951
cg24154722	-0.0343362	0.0170974	0.0473661	0.00607961	0.00965652	0.53043	0.017928	0.0139097	0.200473
cg24154777	-0.00842387	0.0109728	0.44451	0.00466237	0.0061974	0.453668	0.00700658	0.00892702	0.434421
cg24154779	-0.0258842	0.0176499	0.145704	0.0163793	0.00996857	0.103569	0.0178856	0.0143592	0.215887
cg24154786	-0.00295084	0.00241402	0.224497	0.00235016	0.00136343	0.0879121	0.00171952	0.00196394	0.383417
cg24154833	0.00115556	0.0111042	0.917331	-0.00270278	0.00627162	0.667449	-0.00093478	0.00903393	0.917798
cg24154853	-0.000900367	0.0138288	0.94822	-0.0021931	0.00781043	0.779462	-0.00156515	0.0112505	0.889642
cg24154882	0.0149339	0.00794081	0.0629882	-0.00318422	0.00448493	0.479401	-0.00326506	0.0064603	0.61441
cg24154948	-0.0252589	0.0279524	0.368402	0.00892911	0.0157874	0.572968	0.0153267	0.0227409	0.501915
cg24154951	0.00820108	0.00841112	0.331947	-0.000742953	0.00475056	0.876045	-0.00471762	0.00684293	0.492191
cg24155004	-0.0153376	0.0331846	0.644968	-0.00943266	0.0187425	0.615899	0.0111155	0.0269976	0.681442
cg24155022	0.0257549	0.0176621	0.147981	-0.00977751	0.00997545	0.329422	-0.0133152	0.0143691	0.35638
cg24155025	-0.00130621	0.0105407	0.901633	0.00922953	0.00595336	0.124292	-0.000738806	0.0085755	0.93152
cg24155084	-0.00160543	0.0333957	0.961756	-0.000470306	0.0188617	0.980158	-0.0161362	0.0271693	0.553939
cg24155123	0.00378911	0.0262141	0.885367	0.000663219	0.0148056	0.964362	-0.00252471	0.0213267	0.906007
cg24155143	0.0102051	0.0422676	0.809718	-0.0213299	0.0238725	0.373782	-0.026128	0.0343871	0.449186
cg24155190	0.0241184	0.0186242	0.198362	-0.0222838	0.0105189	0.0366649	-0.0140347	0.0151519	0.35658
cg24155294	0.00123832	0.0133223	0.926132	-0.00656489	0.00752435	0.385076	0.0109904	0.0108384	0.313069
cg24155305	-0.0138212	0.0436593	0.752243	-0.0120076	0.0246586	0.627378	-0.000498597	0.0355193	0.988829
cg24155309	-0.00556592	0.0243582	0.819731	-0.00251136	0.0137574	0.855531	-0.000264868	0.0198167	0.989363
cg24155358	-0.0174917	0.0472619	0.712105	-0.0134153	0.0266933	0.616391	-0.0120789	0.0384502	0.75408
cg24155383	0.0169717	0.0410469	0.680165	0.00750947	0.0231831	0.746689	-0.00464805	0.033394	0.889587
cg24155384	-0.00939128	0.0128022	0.464965	0.0049915	0.00723065	0.491621	0.00845662	0.0104154	0.418796
cg24155399	-0.00863931	0.0109265	0.431044	0.0088741	0.00617125	0.153627	0.00139144	0.00888935	0.875938
cg24155427	0.0496266	0.0346546	0.155316	-0.0384888	0.0195728	0.0520759	-0.0375204	0.0281935	0.186337
cg24155429	-0.0131084	0.0229968	0.569976	-0.00289146	0.0129885	0.824297	-0.00107438	0.0187092	0.954324
cg24155444	0.00385682	0.0150485	0.798263	0.00479238	0.00849934	0.574142	-0.00402203	0.0122428	0.743219
cg24155515	-0.0108382	0.00858695	0.209884	0.0074532	0.00484987	0.127568	0.000141682	0.00698597	0.983861
cg24155668	0.00439663	0.00317444	0.169194	-0.00168114	0.00179291	0.350724	-0.00279453	0.00258258	0.281878
cg24155733	-0.0264752	0.0360384	0.464315	-0.0334799	0.0203543	0.103204	0.0272252	0.0293193	0.355391
cg24155739	-0.00494086	0.0406915	0.903605	0.0147207	0.0229824	0.523327	0.00970413	0.0331048	0.77004
cg24155748	-0.00070408	0.00298264	0.813879	-0.00231238	0.00168458	0.172986	0.00126669	0.00242654	0.602838
cg24155807	0.00572487	0.0087494	0.514441	0.00441635	0.00494162	0.373669	-0.00270164	0.00711814	0.705106
cg24155826	0.00107782	0.0235224	0.963546	-0.0114429	0.0132853	0.391167	-0.0110335	0.0191368	0.565559
cg24155937	-0.0304691	0.0159336	0.0587643	0.00722662	0.00899923	0.423903	0.0127859	0.0129629	0.326393
cg24155952	-0.0202698	0.0396269	0.610141	-0.00435415	0.0223811	0.846151	-0.00802134	0.0322388	0.804028
cg24155961	-0.0180981	0.0106604	0.0927389	0.0103509	0.00602096	0.0887439	0.0131059	0.00867286	0.13397
cg24155984	-0.0235452	0.0168002	0.16423	0.0086379	0.00948869	0.364879	0.0177001	0.0136679	0.198359
cg24155989	0.000981323	0.00711704	0.890615	-0.00368074	0.00401967	0.362082	-0.00580193	0.00579012	0.318792
cg24156006	0.0236994	0.011565	0.0431117	-0.0133927	0.00653188	0.0429993	-0.0170705	0.00940882	0.0726892
cg24156054	-0.0141522	0.0148929	0.344318	0.00581568	0.00841146	0.490949	0.0226669	0.0121163	0.0643587
cg24156149	0.0194145	0.031587	0.540219	0.00633668	0.0178402	0.723209	-0.0221354	0.0256978	0.391135
cg24156181	0.0138441	0.0286752	0.630322	-0.0168826	0.0161956	0.299782	-0.00654106	0.0233289	0.779774
cg24156229	0.00171088	0.0221736	0.938655	-0.0134845	0.0125235	0.284242	0.00461125	0.0180395	0.79878
cg24156261	0.00577474	0.00707297	0.416222	-0.000563843	0.00399478	0.888045	-0.00485719	0.00575426	0.400668
cg24156307	-0.0176007	0.0117234	0.136484	0.005091	0.0066213	0.443812	0.0137445	0.00953763	0.152748
cg24156356	-0.00107744	0.00408871	0.792707	0.00173963	0.00230929	0.453064	0.000757553	0.0033264	0.820323
cg24156393	0.0159292	0.0184018	0.388807	-0.00249984	0.0103933	0.810426	-0.0207248	0.0149709	0.1694
cg24156451	0.025855	0.0344785	0.45512	-0.0106606	0.0194733	0.585315	-0.00198071	0.0280502	0.94385
cg24156498	-0.00227562	0.00959636	0.813048	0.0019843	0.00541998	0.715074	0.00219859	0.00780719	0.778835
cg24156524	-0.00660908	0.0204147	0.746824	-0.00589604	0.0115301	0.61025	0.0105114	0.0166085	0.52828
cg24156537	-0.0412989	0.0263094	0.119699	0.0178145	0.0148594	0.233471	0.0215086	0.0214042	0.317429
cg24156613	-0.0112435	0.0260703	0.667214	-0.00784048	0.0147244	0.595597	0.00974568	0.0212097	0.646898
cg24156659	-0.00429213	0.00893919	0.632192	-0.00321744	0.00504881	0.525437	-0.000947887	0.00727254	0.896566
cg24156694	0.0192521	0.024474	0.433393	-0.0277376	0.0138228	0.0475411	-0.0218464	0.019911	0.275242
cg24156697	0.00106886	0.00239713	0.656659	-0.000699772	0.00135389	0.606418	-0.00102831	0.0019502	0.599189
cg24156746	0.00123018	0.00905905	0.892262	0.000142673	0.00511651	0.977811	-0.00656775	0.00737006	0.375037
cg24156754	-0.011862	0.0108442	0.276699	0.000324605	0.00612473	0.957841	0.00989264	0.00882234	0.264893
cg24156785	0.0100148	0.0283868	0.724998	-0.0273473	0.0160327	0.0912281	-0.0141955	0.0230942	0.540192
cg24156792	0.0217869	0.0243213	0.372557	-0.00629349	0.0137366	0.647855	-0.0165259	0.0197868	0.405636
cg24156796	0.00376824	0.00797402	0.637574	-0.0091474	0.00450369	0.0449537	-0.00374241	0.00648732	0.565342
cg24156826	0.0213611	0.0204402	0.298568	0.00138081	0.0115445	0.905039	-0.0149723	0.0166292	0.370135
cg24156832	-0.00571434	0.0215721	0.791647	-0.00579235	0.0121838	0.635551	0.0145545	0.0175502	0.408947
cg24156854	-0.0187058	0.0224934	0.40765	-0.0108498	0.0127042	0.395168	0.0195591	0.0182997	0.287775
cg24156903	-0.00222583	0.0115001	0.84693	0.013612	0.00649522	0.0386863	-0.00883677	0.00935601	0.347236
cg24156905	-0.000426699	0.00914732	0.962889	-0.00362176	0.00516636	0.484947	0.000875445	0.00744186	0.906595
cg24156949	0.0119563	0.0175237	0.496663	-0.0104782	0.00989733	0.292343	0.000101764	0.0142566	0.994319
cg24156957	0.0159226	0.0164522	0.335524	0.00145406	0.00929214	0.875975	-0.00703474	0.0133848	0.60037
cg24156983	0.00173746	0.0115373	0.880604	0.000926499	0.00651619	0.887226	0.00785791	0.00938622	0.404531
cg24157008	0.0105976	0.017192	0.539042	-0.00384998	0.00970995	0.692599	-0.00452529	0.0139866	0.746973
cg24157039	0.000153484	0.00944538	0.987068	0.000874494	0.00533471	0.870128	-0.00160718	0.00768436	0.834766
cg24157042	-0.00101069	0.0151159	0.946827	0.000741347	0.00853737	0.930979	-0.00311733	0.0122976	0.80042
cg24157131	-0.00160723	0.00336938	0.634415	0.00165275	0.00190301	0.387245	-9.87454e-05	0.00274118	0.971337
cg24157171	0.0132584	0.022425	0.555724	-0.00546678	0.0126655	0.66696	0.000472066	0.018244	0.97941
cg24157219	0.00486839	0.0070697	0.492685	-0.00120035	0.00399293	0.764341	-0.00281641	0.0057516	0.625459
cg24157250	0.0377878	0.0310124	0.225968	-0.00280863	0.0175157	0.872936	-0.0246899	0.0252303	0.330196
cg24157272	0.00429278	0.00347175	0.219232	-0.000929052	0.00196083	0.636692	-0.00393941	0.00282446	0.166246
cg24157274	-0.0281242	0.0248481	0.260463	0.027587	0.0140341	0.0521619	0.00836857	0.0202154	0.6798
cg24157325	-0.0163411	0.0116716	0.164646	0.00804909	0.00659204	0.225004	0.00715504	0.00949547	0.452943
cg24157349	0.0352001	0.0276352	0.205767	-0.0243858	0.0156082	0.121424	-0.0242025	0.0224828	0.28435
cg24157363	-0.0337693	0.0209977	0.111	0.0234914	0.0118594	0.0504141	0.00586803	0.0170828	0.731955
cg24157364	-0.00509917	0.00306837	0.0997386	0.00152629	0.001733	0.380624	0.003811	0.00249629	0.130066
cg24157509	-0.0220775	0.0151531	0.148324	0.00180312	0.00855842	0.833571	0.00799974	0.0123279	0.517914
cg24157523	-0.0162402	0.0118316	0.173007	-0.00384207	0.00668243	0.566643	0.0243142	0.00962568	0.0131404
cg24157531	-0.00906741	0.00710019	0.204596	0.00344204	0.00401015	0.392804	0.00860968	0.00577641	0.139307
cg24157558	-0.00208526	0.0445029	0.962723	0.0216139	0.025135	0.391936	0.00559352	0.0362056	0.877539
cg24157598	0.0425588	0.0235897	0.074283	-0.00384395	0.0133233	0.773564	-0.0299128	0.0191915	0.122304
cg24157638	-0.036689	0.0261177	0.163256	0.0324228	0.0147511	0.0303048	0.028444	0.0212482	0.183781
cg24157649	-0.00894362	0.0217458	0.681764	0.0122318	0.0122819	0.321739	0.00394475	0.0176914	0.824019
cg24157651	0.00123317	0.00684817	0.857467	-0.00212876	0.00386781	0.583312	-0.00301826	0.00557137	0.589224
cg24157652	0.00751778	0.00435206	0.0872447	-0.000595178	0.00245802	0.80918	-0.00342397	0.00354065	0.335902
cg24157814	-0.00166056	0.0179967	0.926672	0.0101912	0.0101644	0.318509	0.000670881	0.0146413	0.963546
cg24157836	-0.0391722	0.0487705	0.423807	0.0497245	0.0275454	0.0741165	0.0159481	0.0396776	0.688601
cg24157852	-0.0213106	0.026729	0.427213	0.00927996	0.0150964	0.540169	0.0199925	0.0217455	0.360151
cg24157892	-0.0068427	0.0147195	0.643053	0.00712541	0.0083135	0.393487	0.0011719	0.0119751	0.922242
cg24157982	-0.00337733	0.0151594	0.824165	-0.00538108	0.00856198	0.531148	0.00295439	0.0123331	0.811179
cg24157984	-0.0108627	0.0128403	0.399623	0.00450794	0.00725216	0.535649	0.00566555	0.0104463	0.58881
cg24157994	0.0115987	0.0115424	0.31743	-0.0194865	0.00651911	0.00353658	-0.000197669	0.00939042	0.983249
cg24158019	0.0284203	0.0194468	0.147093	-0.00693872	0.0109834	0.529025	-0.0162677	0.0158211	0.306374
cg24158028	0.00392843	0.0497013	0.937161	0.0130547	0.0280711	0.642921	0.00047741	0.0404348	0.990604
cg24158045	-0.0310705	0.0201267	0.125873	0.00520004	0.0113675	0.648361	0.031575	0.0163742	0.0567082
cg24158052	-0.00653656	0.0212736	0.759296	-0.0107504	0.0120152	0.373124	0.0136991	0.0173073	0.43055
cg24158075	0.0189155	0.00874187	0.0329115	-0.00281854	0.00493737	0.569401	-0.00525403	0.00711201	0.461822
cg24158113	0.0291061	0.0360096	0.420884	-0.0260311	0.0203381	0.203596	-0.0309436	0.0292959	0.293453
cg24158129	0.00167082	0.0264172	0.949698	-0.0112912	0.0149203	0.451003	0.00530055	0.0214919	0.80571
cg24158141	0.01018	0.0123676	0.41244	-0.00351605	0.00698515	0.61584	-0.0089648	0.0100617	0.375122
cg24158160	-0.0176915	0.0236806	0.456798	-0.00813697	0.0133747	0.544339	0.0021151	0.0192655	0.912803
cg24158184	0.0409384	0.0263626	0.123671	-0.0252375	0.0148895	0.0932523	-0.0342088	0.0214475	0.113931
cg24158187	0.00127289	0.00670129	0.849743	-0.00191089	0.00378486	0.614778	0.00140715	0.00545188	0.796868
cg24158205	0.0219746	0.0197538	0.268677	-0.0219762	0.0111568	0.0516897	0.00691026	0.0160708	0.668148
cg24158209	0.0134189	0.025623	0.601665	-0.0191322	0.0144717	0.189232	0.00656951	0.0208457	0.753319
cg24158259	-0.0034389	0.0500477	0.945358	-0.0256388	0.0282667	0.366615	-0.00173004	0.0407167	0.966195
cg24158300	-0.00971177	0.0117485	0.410451	-0.00859948	0.00663552	0.198027	0.00109521	0.00955811	0.909009
cg24158307	0.0154549	0.0594359	0.795389	0.0214805	0.0335691	0.523739	0.00486717	0.0483545	0.920029
cg24158324	0.0312358	0.0161895	0.0565763	-0.014802	0.00914378	0.108703	-0.0276939	0.0131711	0.0380615
cg24158363	-0.0115594	0.0108362	0.288711	0.00300876	0.00612024	0.624096	0.00365392	0.00881588	0.679436
cg24158437	-0.00362728	0.00715701	0.613423	-0.00374468	0.00404225	0.356521	0.000259309	0.00582263	0.964569
cg24158442	-0.0145902	0.0270781	0.591234	0.0171197	0.0152936	0.265704	0.0106845	0.0220296	0.628755
cg24158448	0.0247739	0.043117	0.566896	-0.000115644	0.0243523	0.996221	-0.00788432	0.0350781	0.82263
cg24158452	0.00393461	0.00477032	0.411483	-0.00141748	0.00269425	0.599998	7.81648e-05	0.00388093	0.983972
cg24158453	-0.00794593	0.00948907	0.404418	0.00106997	0.00535938	0.842173	0.0100346	0.0077199	0.196705
cg24158482	0.00281101	0.0184169	0.879002	-0.00430929	0.0104018	0.679571	0.00252316	0.0149832	0.866616
cg24158506	0.00498296	0.0077878	0.523769	0.000278586	0.00439851	0.949628	-0.00667636	0.00633582	0.294589
cg24158512	-0.00642672	0.015484	0.679008	-0.0058081	0.00874528	0.50816	0.00757578	0.0125971	0.548968
cg24158546	0.00363239	0.00335214	0.281199	-0.00314331	0.00189327	0.10006	-0.000116809	0.00272716	0.965923
cg24158594	0.00272474	0.00468645	0.562301	0.000338295	0.00264688	0.898562	-0.00470977	0.00381269	0.219677
cg24158595	-0.00194284	0.0266208	0.941969	-0.000631909	0.0150353	0.966562	-0.00394275	0.0216575	0.855919
cg24158599	-0.0414342	0.0273996	0.133696	0.0218174	0.0154752	0.161755	0.0267621	0.0222911	0.232812
cg24158620	0.0125314	0.00917381	0.175065	-0.00772579	0.00518132	0.139151	-0.00624324	0.00746341	0.404901
cg24158728	-0.010625	0.0247985	0.669261	-0.0106987	0.0140061	0.446784	0.0135308	0.020175	0.504008
cg24158844	-0.00790783	0.0320109	0.805398	-0.00637547	0.0180796	0.725121	-0.00868411	0.0260427	0.739502
cg24158878	0.00240265	0.0529859	0.963925	0.00817322	0.0299262	0.785341	-0.0242162	0.0431071	0.575556
cg24158916	-0.006724	0.0211783	0.751543	0.00762827	0.0119614	0.525129	-0.00604402	0.0172297	0.726499
cg24158931	0.0471789	0.0568198	0.408373	-0.0576704	0.0320916	0.0754067	-0.014526	0.0462261	0.754009
cg24158936	0.0288897	0.017004	0.0924925	-0.00989422	0.00960378	0.305432	-0.019801	0.0138337	0.15551
cg24158959	0.00487481	0.0170328	0.775328	0.00362869	0.00962002	0.706839	0.00174445	0.0138571	0.900078
cg24158963	-0.0310451	0.0203274	0.129919	0.00948879	0.0114808	0.410533	0.0125776	0.0165375	0.448752
cg24159002	-0.00355727	0.0114158	0.755999	0.00583756	0.00644759	0.367481	0.00124905	0.0092874	0.893292
cg24159003	-0.0241161	0.0215152	0.265076	0.00571981	0.0121517	0.638901	0.00983159	0.0175039	0.575616
cg24159071	0.0173571	0.0269738	0.521416	-0.00187597	0.0152347	0.90225	-0.0101052	0.0219447	0.64619
cg24159100	0.0379041	0.0361089	0.296431	-0.0111285	0.0203941	0.586533	-0.00536246	0.0293766	0.855535
cg24159142	0.00185007	0.00352381	0.600754	-0.000190811	0.00199023	0.923817	-0.0065472	0.00286682	0.0245424
cg24159214	0.00814633	0.00824116	0.325346	-0.00048769	0.00465457	0.916767	-0.00610332	0.00670465	0.364892
cg24159247	0.0119727	0.0276653	0.666134	-0.00485466	0.0156253	0.756694	-0.015529	0.0225073	0.491855
cg24159251	0.00310185	0.00429359	0.471746	-0.00112207	0.002425	0.644599	-0.00122842	0.00349308	0.725839
cg24159253	0.0228983	0.016068	0.157309	0.00647171	0.00907515	0.477464	-0.0289115	0.0130723	0.0293132
cg24159264	0.0136037	0.0306755	0.658402	-0.00348177	0.0173254	0.841144	-0.0012364	0.0249562	0.960588
cg24159335	-0.000191177	0.00903005	0.983152	0.00319832	0.00510013	0.532048	0.00644037	0.00734646	0.382814
cg24159414	-0.000299339	0.00244928	0.902979	0.00232547	0.00138334	0.095938	-0.000381824	0.00199263	0.848438
cg24159436	0.0469633	0.0230895	0.0446575	-0.026392	0.0130408	0.0457133	-0.0334999	0.0187846	0.077622
cg24159442	-0.000143919	0.0102273	0.988801	0.00249568	0.00577635	0.666653	0.000405736	0.00832052	0.961207
cg24159447	-0.00420555	0.0157932	0.790576	-0.0054622	0.0089199	0.541717	0.00335489	0.0128486	0.794556
cg24159451	-0.00539511	0.00456534	0.240163	0.00239946	0.00257848	0.354362	0.00148795	0.00371416	0.689575
cg24159505	-0.0014404	0.0122742	0.906822	-0.00311286	0.00693242	0.654402	0.00956501	0.00998577	0.340488
cg24159511	-0.0537922	0.0158832	0.00101925	0.0279389	0.00897074	0.0024168	0.0412162	0.0129219	0.00191339
cg24159547	0.00699246	0.0167604	0.677443	-0.00138015	0.00946619	0.88438	-0.00416074	0.0136355	0.760907
cg24159550	-0.00386829	0.0028016	0.170498	-0.0011875	0.00158233	0.454767	0.00353662	0.00227926	0.123968
cg24159559	0.0163198	0.0389721	0.676312	-0.0193709	0.0220113	0.380989	0.0117737	0.031706	0.711186
cg24159561	-0.0099987	0.0378119	0.792002	0.0160389	0.021356	0.454438	0.0179227	0.0307622	0.561486
cg24159575	0.0677025	0.0303638	0.0280492	-0.0336546	0.0171493	0.0525469	-0.0382618	0.0247027	0.124631
cg24159636	-0.00988226	0.0293514	0.737072	0.000181765	0.0165775	0.991274	0.0129949	0.023879	0.587543
cg24159670	0.00599051	0.00444163	0.180536	-0.00204276	0.00250861	0.417447	-0.00435994	0.00361352	0.230505
cg24159697	-0.00492032	0.0330756	0.882049	-0.0153901	0.0186809	0.41203	-0.00913986	0.0269089	0.73484
cg24159712	-0.0624978	0.034445	0.0726722	0.0237282	0.0194544	0.225512	0.066249	0.028023	0.0200463
cg24159721	-0.0114419	0.00993661	0.252335	0.00204532	0.00561215	0.71631	0.0040505	0.008084	0.617458
cg24159723	0.00586169	0.00215314	0.00767229	-0.00187663	0.00121608	0.126011	-0.00327512	0.0017517	0.0645135
cg24159866	-0.00614555	0.0278467	0.825791	0.000723957	0.0157277	0.963379	0.00195908	0.0226549	0.931265
cg24159891	0.0053196	0.00463946	0.254339	-0.0043628	0.00262034	0.0991123	-4.13165e-05	0.00377446	0.991289
cg24159934	-0.00677986	0.00609427	0.268646	0.00376493	0.00344201	0.276717	0.00355875	0.00495803	0.474604
cg24159988	-0.0128106	0.0173216	0.461324	0.00763329	0.00978313	0.437124	0.00858402	0.0140921	0.543842
cg24160009	0.00865806	0.0213149	0.685483	0.00424625	0.0120386	0.725055	-0.00040439	0.0173409	0.981442
cg24160036	0.00244801	0.00401975	0.543936	-0.00118119	0.00227033	0.604049	-4.50651e-06	0.00327029	0.998903
cg24160066	-0.0186929	0.016771	0.267749	0.00722473	0.00947219	0.447456	0.00501327	0.0136442	0.714091
cg24160158	0.00790157	0.00416486	0.0607454	-0.00135314	0.00235229	0.566444	-0.00602967	0.00338835	0.0782528
cg24160178	-0.0215455	0.0165099	0.194946	0.00365708	0.00932469	0.695767	0.0181007	0.0134317	0.18089
cg24160243	0.00900953	0.0331404	0.786302	0.0115299	0.0187175	0.539326	-0.00399475	0.0269616	0.882517
cg24160301	0.00518239	0.0179568	0.773494	0.0058059	0.0101419	0.568317	-0.0050011	0.0146089	0.732834
cg24160312	0.0152476	0.00864594	0.0809232	-0.00120617	0.00488318	0.80542	-0.0111102	0.00703396	0.117443
cg24160316	0.0272267	0.0333665	0.416485	-0.0131325	0.0188452	0.487539	-0.00569074	0.0271455	0.834385
cg24160331	-0.00597741	0.0270853	0.825794	0.00607465	0.0152977	0.69216	-0.0015141	0.0220355	0.945359
cg24160371	0.0169638	0.044782	0.705649	0.00462072	0.0252927	0.855419	0.00454457	0.0364327	0.900986
cg24160381	0.00822529	0.0177465	0.644042	0.00610027	0.0100231	0.544185	-0.0126314	0.0144378	0.383773
cg24160421	-0.00749797	0.0251191	0.765956	-0.00517896	0.0141871	0.715864	-0.0059476	0.0204358	0.771637
cg24160437	-0.017877	0.0541139	0.741834	0.0218739	0.0305633	0.475883	0.0272454	0.0440248	0.537441
cg24160566	0.00766337	0.0143273	0.593945	-0.00222843	0.00809197	0.783598	-0.00408479	0.011656	0.726758
cg24160569	0.0293985	0.0264031	0.268241	-0.00890583	0.0149124	0.551744	-0.0445889	0.0214805	0.0405319
cg24160572	-0.000689121	0.00849803	0.935534	0.00863725	0.00479965	0.0750074	-0.00239066	0.00691363	0.730242
cg24160574	-0.0061763	0.0212612	0.77205	-0.00411478	0.0120082	0.732585	0.0212089	0.0172972	0.223081
cg24160582	-0.00823621	0.00575541	0.155601	0.00258929	0.00325063	0.427637	0.00445207	0.00468235	0.344036
cg24160660	-0.00398735	0.00279372	0.156686	0.000132935	0.00157788	0.93303	0.00376903	0.00227285	0.100458
cg24160740	0.020986	0.0193664	0.281187	-0.0011924	0.010938	0.913414	-0.0163092	0.0157556	0.303154
cg24160810	0.0218288	0.0208212	0.297038	0.00645194	0.0117597	0.584496	0.00103008	0.0169393	0.951634
cg24160823	0.00139292	0.0102902	0.892602	0.0117411	0.00581188	0.0460927	-0.00244011	0.00837169	0.771307
cg24160942	0.00411746	0.0323183	0.898882	0.00496045	0.0182532	0.786381	-0.0021391	0.0262928	0.935324
cg24160990	0.0116062	0.00746392	0.123176	-0.00249833	0.00421559	0.554786	-0.00932502	0.00607233	0.127844
cg24161018	-0.0131386	0.0510232	0.79733	0.0217849	0.0288177	0.451489	0.00663202	0.0415103	0.873393
cg24161021	0.00443721	0.00745868	0.553278	-0.00327115	0.00421263	0.439318	-0.0062597	0.00606806	0.304808
cg24161057	0.0397858	0.0566288	0.483989	-0.0151668	0.0319837	0.636409	-0.0412373	0.0460708	0.372934
cg24161080	-0.0176905	0.0272865	0.518292	0.000203063	0.0154113	0.989514	-0.000602547	0.0221991	0.978401
cg24161106	0.0292334	0.0361148	0.420213	-0.00241116	0.0203975	0.906144	-0.00827867	0.0293814	0.778718
cg24161152	0.0111126	0.0412992	0.788438	0.0143836	0.0233256	0.5389	-0.00388773	0.0335993	0.90812
cg24161274	-0.00278242	0.00858301	0.746494	-0.0139501	0.00484764	0.00491704	0.0151649	0.00698277	0.0322869
cg24161286	-0.000926473	0.00301162	0.759015	-0.0014986	0.00170095	0.380454	0.00194981	0.00245013	0.428071
cg24161311	-0.00174504	0.0056814	0.759381	0.00235312	0.00320883	0.46511	0.00107885	0.00462214	0.815931
cg24161353	0.00279405	0.00799229	0.727394	0.000569581	0.00451401	0.899847	0.00160844	0.00650218	0.80514
cg24161380	0.00809447	0.0126115	0.52248	-0.0108991	0.0071229	0.129201	-0.0059506	0.0102601	0.563264
cg24161397	-0.0599985	0.0282627	0.0362828	0.0185694	0.0159626	0.24753	0.0484064	0.0229933	0.0378273
cg24161464	-0.0212707	0.0242257	0.382078	0.00117995	0.0136825	0.931453	0.0132778	0.019709	0.502092
cg24161501	-0.0055203	0.00344594	0.112381	-0.000578658	0.00194625	0.766852	0.0069946	0.00280347	0.0142682
cg24161520	0.000171852	0.00921815	0.985164	0.00248696	0.00520637	0.633944	-0.00351709	0.00749949	0.640128
cg24161594	0.00244841	0.00398062	0.539927	-0.000184781	0.00224824	0.934664	-0.000522895	0.00323846	0.87206
cg24161613	0.0264969	0.011316	0.0212283	-0.00481852	0.0063912	0.452698	-0.0309471	0.00920617	0.00110621
cg24161615	0.00416806	0.00320155	0.196007	-0.00107096	0.00180822	0.555031	-0.00166258	0.00260464	0.524759
cg24161618	-0.0637407	0.0411047	0.124199	0.0369305	0.0232157	0.114886	0.040864	0.033441	0.224649
cg24161647	-0.00508251	0.00774064	0.512977	0.00275411	0.00437188	0.530187	0.00802422	0.00629745	0.205605
cg24161652	-0.0166458	0.0171391	0.333829	0.0161088	0.00968006	0.099282	-0.000904024	0.0139436	0.948438
cg24161740	-0.00868588	0.0178049	0.626754	-0.00236559	0.0100561	0.814514	0.00243576	0.0144853	0.866808
cg24161779	-0.0285451	0.025018	0.256659	0.0163806	0.0141301	0.249163	0.00525433	0.0203536	0.796831
cg24161793	-0.000561545	0.0182664	0.975538	-0.00849685	0.0103168	0.41217	-0.00446568	0.0148608	0.764431
cg24161812	-0.00665392	0.0188447	0.724778	-0.00425757	0.0106434	0.690013	0.0112311	0.0153312	0.465572
cg24161838	0.00476552	0.0116499	0.683389	0.00154684	0.00657984	0.814631	-0.0187966	0.00947789	0.0501426
cg24161877	0.00537021	0.0149879	0.720887	-0.00441261	0.00846508	0.603353	-0.00176588	0.0121935	0.885149
cg24161925	0.0316528	0.0178239	0.0788603	-0.00883087	0.0100669	0.382512	-0.00654371	0.0145008	0.652795
cg24161987	0.0113212	0.0138823	0.416757	-0.000670433	0.00784067	0.932033	-0.0118382	0.0112941	0.297136
cg24162030	-0.0227891	0.0227764	0.319505	0.0130065	0.012864	0.314471	0.017132	0.0185299	0.357467
cg24162051	-0.000637318	0.0075848	0.933207	0.00783195	0.00428386	0.0705547	-0.00209997	0.00617067	0.734347
cg24162150	-0.00828419	0.00777727	0.289412	0.00435319	0.00439256	0.324108	0.00584094	0.00632725	0.358201
cg24162251	-0.0133267	0.0229784	0.563268	-0.00847523	0.0129781	0.51526	0.024985	0.0186943	0.18448
cg24162252	-0.00720114	0.0102406	0.483603	0.00375245	0.00578386	0.517998	-0.00120334	0.00833134	0.885454
cg24162270	0.0168785	0.0195162	0.389234	-0.0032039	0.0110226	0.771921	-0.0057953	0.0158775	0.715898
cg24162330	-0.0134688	0.00763106	0.08068	0.00332313	0.00430998	0.442544	0.00739132	0.0062083	0.236704
cg24162367	0.00171917	0.0024632	0.486867	-6.1802e-05	0.00139121	0.964657	-0.00144118	0.00200396	0.473749
cg24162449	0.00303512	0.00509983	0.553121	-0.000404092	0.00288036	0.888717	-0.00125646	0.004149	0.762659
cg24162484	0.00483211	0.0552779	0.93052	0.015667	0.0312207	0.616924	0.00427762	0.0449717	0.924415
cg24162562	0.00215944	0.00923341	0.815572	0.0053745	0.00521499	0.305271	-0.0019356	0.0075119	0.797201
cg24162579	-0.027347	0.0205759	0.186907	0.00291097	0.0116212	0.802734	0.0211123	0.0167396	0.210226
cg24162603	-0.00193614	0.0288842	0.946693	0.0140125	0.0163137	0.392469	0.00162496	0.023499	0.945011
cg24162630	0.00474473	0.00499349	0.344356	-0.00179446	0.0028203	0.526086	-0.00413997	0.00406249	0.310677
cg24162646	0.00622131	0.00684636	0.365736	0.00489894	0.00386679	0.208184	-0.0097253	0.0055699	0.0839368
cg24162777	-0.00105132	0.00738295	0.887058	0.000422063	0.00416985	0.919584	0.00133446	0.00600645	0.824643
cg24162781	0.00544711	0.0176832	0.758707	-0.0111584	0.00998739	0.266618	-0.0116161	0.0143863	0.421366
cg24162783	0.00499395	0.00320868	0.122839	-0.00148321	0.00181225	0.415095	-0.00185836	0.00261044	0.478222
cg24162801	0.0142672	0.0342033	0.677497	-0.0160889	0.0193179	0.406955	-0.0174771	0.0278263	0.531413
cg24162856	0.000281009	0.00990844	0.977432	0.00386038	0.00559624	0.49194	0.00314397	0.00806108	0.69737
cg24162959	-0.00932128	0.00993651	0.350508	-0.000564796	0.0056121	0.920043	0.0028816	0.00808392	0.722262
cg24162965	-0.00430229	0.00611495	0.483369	0.000810604	0.0034537	0.814926	0.0018121	0.00497486	0.716456
cg24163129	-0.00525819	0.0132965	0.693366	0.00716419	0.00750982	0.342443	0.0111052	0.0108175	0.30714
cg24163184	0.0160531	0.00916275	0.082902	-0.00610926	0.00517508	0.240653	-0.0141198	0.00745442	0.0611547
cg24163194	0.01433	0.0108321	0.188942	-0.00904939	0.00611793	0.142305	-0.0101298	0.00881254	0.253159
cg24163210	0.00579414	0.00825186	0.484242	-0.00262973	0.00466061	0.573876	-4.66253e-05	0.00671336	0.994473
cg24163242	0.00534599	0.0128817	0.679043	-0.00572184	0.0072755	0.4335	-0.00050971	0.01048	0.961308
cg24163260	0.0144405	0.0121638	0.238029	-0.00750467	0.00687006	0.277347	-0.013991	0.00989595	0.160588
cg24163263	-0.0342909	0.0326161	0.295685	0.0096961	0.0184214	0.599835	0.0276168	0.0265351	0.300545
cg24163360	-0.0771518	0.0484989	0.114877	0.0191372	0.027392	0.48643	0.0202314	0.0394566	0.609281
cg24163408	-0.00103326	0.00860626	0.904682	0.0032713	0.00486077	0.502531	0.00621333	0.00700168	0.377033
cg24163418	-0.0230434	0.0203353	0.259906	0.00516982	0.0114853	0.653614	0.0282989	0.0165439	0.0903308
cg24163448	0.00714935	0.0271869	0.793125	-0.00515893	0.015355	0.737607	-0.017639	0.0221181	0.427092
cg24163557	0.00044225	0.0139456	0.974766	-0.000697887	0.00787642	0.929577	0.0112156	0.0113456	0.325321
cg24163563	0.00595082	0.00877728	0.499382	-0.00465473	0.00495737	0.350064	-0.00160781	0.00714082	0.822326
cg24163568	-0.0242333	0.0288069	0.402266	-0.00551457	0.01627	0.735379	0.02663	0.0234361	0.258608
cg24163575	0.0241613	0.0172742	0.165062	0.00522755	0.00975641	0.593306	-0.0185369	0.0140536	0.190238
cg24163613	0.00490503	0.00282456	0.0856066	-0.00348746	0.0015953	0.0311906	-0.00179644	0.00229794	0.43624
cg24163616	-0.00305463	0.00792273	0.700664	0.00394794	0.00447472	0.379786	-1.77969e-05	0.00644559	0.997803
cg24163658	-0.011884	0.0318724	0.710056	-0.00482668	0.0180014	0.789164	-0.0040088	0.02593	0.877454
cg24163666	-0.0117495	0.0285839	0.681932	-0.00609094	0.0161441	0.706776	0.00423892	0.0232546	0.855737
cg24163668	0.0123326	0.0229345	0.591982	-0.00804022	0.0129533	0.536232	-0.00945934	0.0186585	0.613314
cg24163690	-0.000700065	0.0180363	0.969117	0.00699507	0.0101868	0.493907	0.00303228	0.0146735	0.836712
cg24163734	0.0208089	0.0138821	0.137096	-0.0243095	0.00784056	0.00252291	-0.0172558	0.0112939	0.129762
cg24163736	0.00286963	0.00439807	0.515622	-0.00159112	0.00248401	0.523314	-0.00254227	0.00357808	0.479074
cg24163783	0.00177323	0.0039724	0.656302	0.00170622	0.00224359	0.44879	-0.00197051	0.00323177	0.543452
cg24163835	-0.038288	0.0196172	0.0538221	0.0146817	0.0110797	0.18822	0.0259308	0.0159597	0.107426
cg24163987	-0.000479918	0.00772045	0.95056	0.0079923	0.00436047	0.0698539	-0.00322803	0.00628102	0.608455
cg24164005	-0.00613697	0.0144238	0.671423	0.00663408	0.00814648	0.417419	0.0060311	0.0117346	0.608436
cg24164157	5.80313e-05	0.013353	0.996541	-0.00277723	0.00754174	0.713483	0.00210323	0.0108635	0.846885
cg24164238	-2.74478e-05	0.00722034	0.996975	-0.00198489	0.00407802	0.627537	-0.00107344	0.00587416	0.855381
cg24164254	0.0161259	0.0368344	0.662499	0.00793812	0.0208039	0.703607	0.00560828	0.0299669	0.85193
cg24164257	0.0043429	0.0120926	0.720264	0.000395668	0.00682983	0.95392	-0.00957532	0.009838	0.332801
cg24164284	-0.00300979	0.012162	0.805058	-0.00516117	0.00686904	0.454232	0.00662196	0.00989448	0.504905
cg24164296	-0.054839	0.0267743	0.0432151	0.0269433	0.015122	0.0778908	0.0347511	0.0217824	0.113849
cg24164303	-0.00206599	0.020548	0.920118	-0.00986787	0.0116054	0.397242	0.00318759	0.016717	0.849171
cg24164517	-0.000195802	0.0316149	0.995071	0.00533139	0.0178559	0.765894	0.0212613	0.0257205	0.410455
cg24164564	-0.00918368	0.00685313	0.183321	0.00505927	0.00387062	0.194238	0.00425203	0.00557541	0.44751
cg24164612	0.00821161	0.00902047	0.364882	0.00271353	0.00509472	0.595504	-0.00892396	0.00733867	0.226899
cg24164680	0.0233261	0.0110227	0.0368629	-0.0086703	0.00622556	0.166864	-0.0149289	0.00896758	0.0991536
cg24164702	0.0253378	0.0327607	0.441136	-0.0332112	0.0185031	0.0757531	-0.0176299	0.0266527	0.509866
cg24164716	-0.0055952	0.0099944	0.57687	0.0057558	0.00564479	0.310398	-0.00447174	0.00813101	0.583597
cg24164768	-0.0274516	0.0165952	0.101289	0.0104153	0.0093729	0.269196	0.0227014	0.0135012	0.0958619
cg24164786	0.0245603	0.0310287	0.430545	0.00169415	0.0175249	0.923185	-0.00967874	0.0252436	0.702244
cg24164798	-0.000715593	0.00381986	0.851785	-0.0023875	0.00215744	0.27116	1.12216e-05	0.00310767	0.997126
cg24164840	-0.00747934	0.0163891	0.649141	-0.00225847	0.00925651	0.807751	0.0100529	0.0133335	0.45268
cg24164865	0.00434419	0.0391634	0.911903	-0.0134304	0.0221193	0.545137	-0.015664	0.0318617	0.624084
cg24164873	-0.00360818	0.003365	0.286234	0.000771457	0.00190054	0.68569	0.00353436	0.00273762	0.19973
cg24164933	0.00683722	0.0385182	0.859477	0.0204641	0.0217549	0.34919	-0.0197514	0.0313368	0.52997
cg24164953	-0.0244057	0.0228695	0.288516	0.0122929	0.0129166	0.343583	0.0272277	0.0186057	0.146556
cg24164973	0.0380356	0.043679	0.385993	-0.00315514	0.0246697	0.898494	-0.0163159	0.0355354	0.647146
cg24164996	-0.00235098	0.0088346	0.790713	0.00633794	0.00498974	0.207022	0.00308816	0.00718745	0.668386
cg24165048	0.0081759	0.02596	0.753475	0.00470047	0.0146621	0.749206	0.000796972	0.02112	0.969975
cg24165056	-0.00638469	0.00933204	0.495484	0.00238878	0.00527069	0.651393	0.00270722	0.00759215	0.722172
cg24165083	0.00274932	0.00952922	0.773562	-0.00630864	0.00538206	0.243974	-0.00152875	0.00775256	0.844085
cg24165086	-0.0709141	0.0302705	0.0211678	0.035064	0.0170967	0.0429428	0.0406658	0.0246268	0.101882
cg24165088	0.010291	0.0130574	0.43252	-0.00694162	0.00737474	0.348881	0.000764636	0.0106229	0.942765
cg24165102	-0.00904379	0.0232088	0.697626	0.00494645	0.0131082	0.706726	0.0154703	0.0188817	0.414588
cg24165107	-0.0057675	0.00858193	0.503132	-0.00307906	0.00484704	0.526748	-0.00108966	0.00698189	0.876299
cg24165121	0.0323308	0.0526299	0.540437	0.000829112	0.0297251	0.977805	-0.0193265	0.0428174	0.65272
cg24165198	0.016736	0.0599404	0.780672	0.0121452	0.0338541	0.720553	-0.00398547	0.0487649	0.93503
cg24165439	0.00338898	0.0129709	0.794429	-0.00799521	0.00732593	0.277792	-0.00727004	0.0105526	0.492493
cg24165509	-0.0175548	0.0174288	0.316306	0.0160674	0.0098437	0.105836	0.00414271	0.0141793	0.770778
cg24165638	-0.00113873	0.0129222	0.929959	0.0192519	0.00729838	0.00970511	-0.0004282	0.0105129	0.967593
cg24165667	0.00219349	0.00281144	0.437152	-1.32912e-05	0.00158789	0.993339	-0.00195308	0.00228727	0.395248
cg24165743	-0.00413794	0.00856203	0.629968	0.0094055	0.0048358	0.0546443	-0.00232843	0.0069657	0.738889
cg24165747	0.02614	0.0120761	0.0328469	-0.00878753	0.00682052	0.200642	-0.00767024	0.00982459	0.43685
cg24165760	0.00514877	0.00640725	0.423582	-0.00291818	0.00361878	0.421965	-0.00134458	0.00521266	0.79699
cg24165839	0.0033572	0.0166689	0.840799	-0.00379385	0.00941451	0.687841	-0.0095899	0.0135611	0.481143
cg24165874	0.0133316	0.0397537	0.738074	-0.0185618	0.0224527	0.410412	-0.0259484	0.0323419	0.424312
cg24165907	0.00202683	0.0105259	0.847705	-7.53588e-05	0.00594497	0.989912	0.000665593	0.00856341	0.938205
cg24165921	-0.0036503	0.0112772	0.746863	-0.00376962	0.00636929	0.555319	0.00433519	0.00917462	0.637607
cg24166018	-0.025939	0.0159413	0.106916	0.00299171	0.00900359	0.740388	0.0202504	0.0129692	0.121648
cg24166022	0.0163356	0.015305	0.288442	-0.00270601	0.00864421	0.754913	-0.00997399	0.0124515	0.425054
cg24166097	0.00277759	0.00416532	0.506444	-0.00124381	0.00235256	0.598203	-0.00280639	0.00338873	0.409596
cg24166100	-0.0290155	0.0294766	0.327363	0.0234736	0.0166482	0.161712	0.0236734	0.0239809	0.325986
cg24166112	-0.00176341	0.00294435	0.550613	0.000127587	0.00166295	0.939	0.00189509	0.00239539	0.430774
cg24166129	0.0244053	0.0146064	0.0979406	-0.00703185	0.00824965	0.396081	-0.00796119	0.0118832	0.504462
cg24166144	0.0267675	0.019488	0.172719	-0.0117713	0.0110067	0.287486	-0.0191987	0.0158546	0.228836
cg24166172	-0.000777333	0.00221702	0.726626	0.00100937	0.00125216	0.422136	0.00134348	0.00180368	0.458141
cg24166175	0.0888328	0.0883796	0.317311	-0.0417205	0.0499164	0.405297	-0.0511978	0.0719018	0.478125
cg24166178	-0.00991708	0.0282971	0.726744	0.00643204	0.0159821	0.688227	0.0052346	0.0230213	0.820601
cg24166294	0.021061	0.0398871	0.598683	-0.0191602	0.0225281	0.397118	-0.00502186	0.0324504	0.877333
cg24166295	0.012939	0.0323497	0.690047	-0.013335	0.018271	0.467224	-0.0181739	0.0263183	0.491486
cg24166386	0.00165435	0.00838038	0.843918	-0.00466846	0.0047332	0.326404	0.000805733	0.00681791	0.906168
cg24166450	-0.00686023	0.0371563	0.853899	-0.00562353	0.0209857	0.789286	-0.00511394	0.0302288	0.866008
cg24166457	-0.0114921	0.044136	0.795117	-0.00106717	0.0249278	0.96594	-0.0164592	0.0359071	0.647693
cg24166463	-0.000575668	0.029676	0.984563	-0.00503541	0.0167609	0.764488	0.00449373	0.0241431	0.852729
cg24166520	0.00155641	0.00251306	0.537135	-0.000562371	0.00141936	0.692809	-0.000672285	0.00204451	0.74299
cg24166550	0.00361508	0.00884761	0.683729	-0.0014588	0.00499709	0.770957	-0.0036112	0.00719803	0.617009
cg24166628	-0.00140801	0.0164764	0.932073	0.00537562	0.00930578	0.564815	0.00114652	0.0134045	0.932013
cg24166694	-0.000438683	0.00365162	0.904623	-0.00262259	0.00206242	0.20652	0.00129749	0.0029708	0.663255
cg24166718	-0.00642598	0.0244983	0.793639	-0.0116142	0.0138365	0.403296	0.0145834	0.0199308	0.466096
cg24166763	-0.0120878	0.00864963	0.165423	0.00137947	0.00488527	0.778252	0.00438574	0.00703697	0.534573
cg24166786	0.00519275	0.00324495	0.11276	-0.00129249	0.00183273	0.482342	-0.00299708	0.00263995	0.259027
cg24166814	0.000755597	0.0128501	0.953231	0.00289868	0.00725769	0.690472	0.00437724	0.0104543	0.67635
cg24166864	0.00388235	0.007372	0.599637	-0.00273633	0.00416367	0.512598	-0.00422409	0.00599755	0.482914
cg24166889	-0.0121957	0.0238038	0.609563	-0.00409663	0.0134443	0.761232	0.020061	0.0193657	0.302798
cg24166893	0.00582825	0.00473305	0.221123	-0.00146235	0.0026732	0.585595	-0.00488577	0.00385061	0.207507
cg24166901	0.000892496	0.0133055	0.946657	0.0107422	0.00751486	0.156054	-0.00666185	0.0108248	0.539699
cg24166916	-0.0325575	0.0634825	0.609204	-0.0232267	0.0358546	0.518628	0.0296797	0.0516466	0.566832
cg24166924	0.000343895	0.0219323	0.987522	-0.0105768	0.0123873	0.395275	-0.00309214	0.0178432	0.862777
cg24166966	-0.0250926	0.0191399	0.192918	0.00689318	0.0108101	0.525183	0.0208709	0.0155714	0.183235
cg24167027	-0.00522877	0.0104749	0.618778	-0.00481115	0.00591618	0.418064	-0.00649041	0.00852194	0.448121
cg24167037	-0.00229075	0.0366596	0.950302	-0.0194331	0.0207052	0.350263	-0.010314	0.0298246	0.730218
cg24167163	-0.00166938	0.00702344	0.81262	-0.00109589	0.0039668	0.782925	0.0022809	0.00571397	0.690629
cg24167223	0.00156606	0.00975562	0.872795	0.0017515	0.00550993	0.751252	0.000507742	0.00793675	0.949122
cg24167264	0.00526488	0.00631972	0.406822	-0.00186095	0.00356935	0.603287	-0.00620886	0.00514146	0.230104
cg24167314	0.00196359	0.00997373	0.844332	-0.00454662	0.00563312	0.42155	-0.00189997	0.0081142	0.815354
cg24167328	0.0172506	0.00921416	0.0641632	-0.00112739	0.00520411	0.828944	-0.0108239	0.00749624	0.151955
cg24167349	0.00154832	0.00888592	0.862033	0.00823763	0.00501872	0.103924	-0.00528163	0.0072292	0.466768
cg24167378	0.0111356	0.0139584	0.426931	-0.00443057	0.00788361	0.575401	-0.00597078	0.0113559	0.600225
cg24167422	0.0146929	0.0145273	0.314317	0.003533	0.00820497	0.66771	-0.00874529	0.0118188	0.461101
cg24167473	-0.0228627	0.0165236	0.169611	0.0113517	0.00933243	0.226765	0.0090622	0.0134429	0.501817
cg24167515	-0.0115789	0.0187334	0.53795	0.00542347	0.0105805	0.609392	0.0153939	0.0152407	0.314957
cg24167567	-0.0133687	0.00881376	0.132537	0.00161049	0.00497797	0.746988	0.00893776	0.0071705	0.215565
cg24167603	0.0160357	0.00541337	0.00383239	-0.00756676	0.00305745	0.0150459	-0.00934838	0.00440408	0.0363024
cg24167606	0.000152281	0.00806855	0.98498	-0.000187781	0.00455708	0.967215	-0.00159015	0.00656423	0.809097
cg24167611	-0.00910711	0.011577	0.43338	0.00230549	0.00653861	0.725148	0.00260492	0.00941852	0.78269
cg24167624	0.0140124	0.0137778	0.311647	0.0014851	0.00778166	0.849041	-0.00490971	0.0112091	0.662341
cg24167652	-0.0337213	0.0248453	0.17782	0.0281786	0.0140325	0.0473859	0.0224657	0.0202131	0.269096
cg24167667	0.00485149	0.0401104	0.903976	0.0169127	0.0226542	0.457117	0.00767185	0.0326321	0.814621
cg24167683	0.00304947	0.00386217	0.431682	-0.000157583	0.00218134	0.942557	-0.0014304	0.00314209	0.649946
cg24167726	0.0109835	0.0287137	0.702906	-0.0115338	0.0162174	0.478648	0.0150694	0.0233603	0.520379
cg24167747	-0.0423458	0.054477	0.438845	0.0337241	0.0307683	0.275736	0.0167215	0.0443201	0.706774
cg24167776	-0.00258852	0.0189047	0.891371	-0.00312973	0.0106773	0.77005	-0.000408349	0.01538	0.978872
cg24167790	-0.0116193	0.010743	0.282099	0.0108892	0.00606759	0.0757925	0.000582467	0.00874003	0.947001
cg24167841	0.00313557	0.00881542	0.722837	0.00564596	0.00497891	0.259571	-0.00852246	0.00717185	0.237579
cg24167897	0.00860795	0.00554754	0.123965	-1.47152e-05	0.00313323	0.996262	-0.00950038	0.00451324	0.0378488
cg24167899	-0.0137283	0.0136466	0.316899	-0.000460616	0.00770752	0.952467	0.00505282	0.0111023	0.650033
cg24167928	-0.0178685	0.0220625	0.419957	0.00404743	0.0124608	0.746015	0.00920098	0.0179491	0.609374
cg24168002	-0.0252261	0.0487369	0.605905	-0.00477205	0.0275264	0.862724	-0.00667099	0.0396502	0.866737
cg24168061	-0.013949	0.0220035	0.527593	-0.00174954	0.0124275	0.888332	0.00848565	0.0179011	0.636533
cg24168083	-0.0142155	0.0168167	0.399991	0.00873601	0.00949801	0.35995	-0.00895699	0.0136814	0.514204
cg24168114	-0.0026656	0.0173389	0.878135	0.0165207	0.00979294	0.0947841	-0.00233437	0.0141062	0.868903
cg24168158	-0.00731594	0.0165688	0.659788	0.00112953	0.00935797	0.904174	0.00446218	0.0134796	0.741328
cg24168178	-0.0145243	0.00960668	0.133779	0.011298	0.00542581	0.0399232	0.0017039	0.00781558	0.827872
cg24168190	-0.0177615	0.0195998	0.367049	-0.00347453	0.0110699	0.754285	0.0145238	0.0159456	0.364617
cg24168221	0.00869633	0.0253226	0.732017	-0.0179356	0.0143021	0.212805	-0.0097703	0.0206014	0.636373
cg24168276	0.0025372	0.0541654	0.962735	0.0199927	0.0305924	0.514951	0.00321534	0.0440666	0.941982
cg24168284	-0.0190116	0.0179198	0.291331	0.00224508	0.010121	0.824913	0.00756373	0.0145788	0.605057
cg24168308	0.0587763	0.0328497	0.0766636	-0.0262734	0.0185534	0.159917	-0.0474489	0.0267251	0.0789291
cg24168329	-0.00372999	0.0164991	0.821616	-0.0116466	0.0093186	0.21434	-0.00369235	0.0134229	0.783836
cg24168413	-0.00314704	0.0172322	0.855469	0.00352803	0.00973265	0.717763	0.00812436	0.0140193	0.563575
cg24168469	0.00277716	0.0112724	0.805912	-0.00761671	0.00636658	0.234443	-0.00327251	0.00917072	0.721976
cg24168484	-0.0130029	0.0199684	0.516459	0.0140788	0.0112781	0.214885	0.0114338	0.0162455	0.483216
cg24168488	0.00540724	0.0201116	0.788601	-0.00149499	0.0113589	0.89556	-0.0015899	0.0163619	0.922789
cg24168516	0.0197298	0.0251895	0.435367	-0.0153586	0.0142269	0.282996	-0.0057469	0.0204931	0.779738
cg24168538	-0.037964	0.0311711	0.226177	-1.82221e-05	0.0176053	0.999176	0.0283537	0.0253594	0.266269
cg24168549	0.00721441	0.0157993	0.648948	0.00021433	0.00892336	0.980886	-0.00788754	0.0128536	0.540872
cg24168615	0.00584024	0.0115485	0.614194	0.00795288	0.00652256	0.225661	-0.00635194	0.00939539	0.500589
cg24168641	-0.0195597	0.0110272	0.0792085	0.00982084	0.00622813	0.118053	0.0163355	0.00897129	0.0716797
cg24168646	-0.0219056	0.0201489	0.279621	0.00393266	0.01138	0.730402	0.00627684	0.0163923	0.702613
cg24168669	-0.0290384	0.0200992	0.151718	0.0112004	0.011352	0.326243	0.0114505	0.0163519	0.485427
cg24168751	0.0110208	0.0207238	0.596072	0.00415908	0.0117047	0.723103	-0.00317769	0.01686	0.850894
cg24168797	0.00227806	0.0323083	0.943931	-0.00672013	0.0182476	0.713462	0.00524874	0.0262846	0.842138
cg24168798	-0.00802616	0.00686648	0.245284	-0.000456399	0.00387816	0.906558	0.00923785	0.00558627	0.101395
cg24168828	-0.0260317	0.0149255	0.0842759	0.0104259	0.00842986	0.219124	0.00816275	0.0121428	0.503018
cg24168835	0.0434519	0.0202375	0.0342523	-0.0134289	0.01143	0.242891	-0.0239634	0.0164643	0.148735
cg24168884	-0.00968901	0.0038202	0.0127841	0.00148963	0.00215763	0.491575	0.00738931	0.00310795	0.019369
cg24168924	-0.00530226	0.0250578	0.832858	0.0231627	0.0141525	0.104911	-0.00992916	0.0203859	0.627304
cg24168930	0.0035506	0.00943629	0.707529	-0.00101073	0.00532957	0.849979	-0.00632826	0.00767696	0.41176
cg24169001	-0.0326456	0.0387258	0.401285	0.00703896	0.0218722	0.748272	0.00425734	0.0315057	0.892787
cg24169009	0.026903	0.0159511	0.0948631	-0.010579	0.00900913	0.243138	-0.0173623	0.0129772	0.184021
cg24169027	-0.0070149	0.0114055	0.539951	0.000673579	0.00644178	0.916935	-0.00280997	0.00927903	0.762662
cg24169118	-0.00633169	0.00926325	0.495886	0.00171404	0.00523184	0.7439	-0.00547756	0.00753618	0.46906
cg24169178	0.0347434	0.0193236	0.0752602	-0.00973596	0.0109139	0.37454	-0.023032	0.0157209	0.146106
cg24169248	-0.00380738	0.0032252	0.240654	-0.00264458	0.00182158	0.149749	0.00592149	0.00262388	0.0262433
cg24169315	-0.0776698	0.0410848	0.0616488	0.0332739	0.0232045	0.154772	0.0562908	0.0334248	0.0953446
cg24169326	-0.00949809	0.0097781	0.333759	0.00765228	0.00552262	0.169007	0.00590047	0.00795504	0.460027
cg24169332	0.00808731	0.0570189	0.887501	0.0020803	0.032204	0.948626	-0.0433912	0.0463881	0.351884
cg24169417	0.0123044	0.0106162	0.249263	0.00675463	0.00599596	0.262692	-0.0131891	0.00863685	0.129964
cg24169459	0.0805995	0.0438439	0.0690427	-0.0275217	0.0247628	0.26911	-0.05124	0.0356695	0.154038
cg24169466	-0.0308371	0.0158902	0.0551766	0.00555053	0.00897473	0.537706	0.0194523	0.0129276	0.135615
cg24169486	0.0274839	0.030258	0.365939	-0.0243007	0.0170896	0.158213	-0.0368984	0.0246166	0.137109
cg24169503	0.0101561	0.0250549	0.6861	0.00554876	0.0141509	0.695825	-0.017463	0.0203836	0.393692
cg24169546	-0.0104328	0.0162348	0.521973	4.44836e-05	0.00916936	0.996139	0.0138351	0.013208	0.297455
cg24169562	0.00163381	0.00296112	0.582372	-0.00217445	0.00167243	0.19659	-0.00307239	0.00240904	0.205198
cg24169669	-0.00536713	0.0140504	0.703294	0.00633438	0.00793559	0.426671	0.00634761	0.0114308	0.579949
cg24169711	0.00106815	0.0139748	0.939229	-0.00398487	0.00789288	0.614784	0.00868674	0.0113693	0.44667
cg24169735	0.0191157	0.0162249	0.241582	0.000738187	0.00916376	0.93596	-0.0156793	0.0131999	0.237768
cg24169765	-0.0354276	0.0203232	0.0844332	0.0085406	0.0114784	0.458623	0.0179566	0.0165341	0.280126
cg24169768	0.0071332	0.0147478	0.629694	-0.00780478	0.00832952	0.351061	0.00086205	0.0119982	0.942869
cg24169771	-0.0309314	0.0139446	0.0288528	0.0171688	0.00787586	0.0316572	0.0217738	0.0113447	0.0578574
cg24169773	-0.0133471	0.0134303	0.322763	0.00808723	0.00758535	0.288969	0.0125265	0.0109263	0.254399
cg24169812	-0.0113794	0.0231971	0.62484	-0.00926204	0.0131016	0.481282	-0.00137514	0.0188721	0.942061
cg24169816	0.00754867	0.0148799	0.61308	-0.00306985	0.00840411	0.71569	-0.00901493	0.0121057	0.458243
cg24169820	0.00382188	0.0101232	0.706592	0.00100829	0.00571756	0.860383	-0.00988304	0.00823583	0.233031
cg24169822	-0.0126961	0.0219965	0.565136	0.0147881	0.0124235	0.236791	0.0160213	0.0178954	0.372835
cg24169875	0.0160404	0.0244036	0.51253	-0.00408664	0.013783	0.767477	-0.000313134	0.0198537	0.987448
cg24169907	-0.0202975	0.00893381	0.0252727	0.0098586	0.00504578	0.0535719	0.018339	0.00726816	0.0132378
cg24169915	-0.00156188	0.0346475	0.964136	-0.0173438	0.0195687	0.377625	0.00356681	0.0281877	0.899566
cg24169995	0.00170026	0.0127011	0.893782	-0.00636731	0.00717351	0.376922	-0.00338063	0.0103331	0.744239
cg24170040	0.0356739	0.0395753	0.369576	-0.0231476	0.0223519	0.302938	-0.0198418	0.0321968	0.539146
cg24170067	0.0159372	0.00954333	0.0981145	-0.00995162	0.00539003	0.0678665	-0.0116737	0.00776404	0.13591
cg24170085	0.0321611	0.0235242	0.174707	-0.0333034	0.0132864	0.0138361	-0.0190397	0.0191383	0.32226
cg24170090	0.000558214	0.00357784	0.876339	-0.000816316	0.00202075	0.687117	0.00196255	0.00291078	0.501749
cg24170166	0.0254757	0.0213165	0.234926	-0.00788397	0.0120394	0.514101	-0.0143366	0.0173422	0.410421
cg24170212	-0.00123473	0.0547467	0.982052	-0.0446186	0.0309207	0.152209	0.0427678	0.0445396	0.339308
cg24170269	0.0031229	0.00216385	0.152148	-0.00300925	0.00122213	0.0155508	-0.00146736	0.00176041	0.406573
cg24170306	-0.0154095	0.00833049	0.0673592	0.0162154	0.00470502	0.000838176	0.00498921	0.00677733	0.463391
cg24170343	0.0153401	0.0309293	0.621025	-0.0116774	0.0174687	0.505401	-0.0203627	0.0251628	0.420338
cg24170344	0.0213439	0.00997146	0.034796	-0.0126753	0.00563184	0.0266422	-0.0171107	0.00811235	0.0374749
cg24170415	0.00377203	0.00577601	0.515252	-0.00461939	0.00326226	0.159944	-0.00226065	0.00469911	0.631532
cg24170424	-0.00471715	0.0178803	0.792474	0.00600635	0.0100987	0.553372	-0.00198873	0.0145467	0.891538
cg24170443	-0.0215306	0.019838	0.28044	0.00519581	0.0112044	0.643869	0.0197191	0.0161393	0.224711
cg24170465	0.000617356	0.0299758	0.98361	0.0105189	0.0169302	0.535838	-0.00350361	0.024387	0.886058
cg24170498	-0.0144257	0.0140659	0.307615	0.0069021	0.00794437	0.387077	0.00825298	0.0114434	0.472505
cg24170529	-0.0155769	0.0326564	0.63443	-0.00489954	0.0184442	0.791074	-0.00489084	0.0265679	0.854324
cg24170535	0.000959601	0.00381145	0.801748	0.00128223	0.00215269	0.552787	-0.00326116	0.00310083	0.295521
cg24170566	0.0145441	0.00878634	0.101061	-0.00196291	0.00496249	0.693296	-0.0114359	0.00714819	0.112854
cg24170700	-0.00555519	0.0230658	0.810182	0.0112626	0.0130275	0.38941	-0.00611575	0.0187654	0.74519
cg24170716	-0.027762	0.0153055	0.0727603	0.0112453	0.00864447	0.196356	0.0153982	0.0124519	0.219184
cg24170720	0.001142	0.00365815	0.755568	0.00367078	0.0020661	0.078726	-0.00410512	0.00297611	0.170924
cg24170731	0.0158171	0.015829	0.320135	0.00182477	0.00894015	0.838692	-0.00811773	0.0128778	0.529922
cg24170764	-0.00799973	0.013801	0.563481	-0.000830688	0.00779471	0.915347	0.00316734	0.0112279	0.778464
cg24170784	0.00707092	0.0206877	0.733238	-0.00688844	0.0116843	0.556851	0.00768339	0.0168306	0.649031
cg24170947	-0.000169731	0.00183982	0.926684	0.000733055	0.00103912	0.482199	0.000358699	0.00149679	0.811106
cg24170996	0.0103821	0.0109093	0.343601	-0.0104159	0.00616149	0.0941139	-0.0104116	0.0088753	0.243597
cg24171047	0.0266701	0.0613212	0.664574	0.023385	0.0346339	0.501135	-0.0149248	0.0498883	0.765449
cg24171114	0.00115525	0.00362404	0.750576	-0.00135426	0.00204684	0.509759	0.00162001	0.00294836	0.583939
cg24171152	-0.00239753	0.00874855	0.784624	0.000293305	0.00494114	0.952786	-0.00416922	0.00711744	0.559373
cg24171179	0.0267674	0.015885	0.0951574	-0.00747687	0.00897179	0.40666	-0.0338837	0.0129234	0.0101391
cg24171239	0.00621013	0.0179245	0.72974	-0.0139534	0.0101237	0.171253	-0.00131769	0.0145826	0.928185
cg24171264	3.40868e-05	0.00906632	0.997008	-0.00498226	0.00512061	0.332958	0.000871991	0.00737597	0.906135
cg24171270	0.00980778	0.0213915	0.647616	-0.0083844	0.0120818	0.489343	0.00152143	0.0174032	0.930514
cg24171294	-0.0159837	0.00423546	0.000275479	-0.000690845	0.00239217	0.773348	0.013955	0.00344578	0.000102558
cg24171337	-0.0139623	0.0104475	0.184506	0.00700188	0.00590069	0.238246	0.00761906	0.00849963	0.372236
cg24171409	-0.0213031	0.022835	0.353158	0.0118139	0.0128971	0.361908	0.0166516	0.0185776	0.372273
cg24171501	0.00432618	0.0409588	0.916098	0.000572992	0.0231333	0.98029	-0.00585228	0.0333223	0.86095
cg24171531	0.00487663	0.0318939	0.87879	-0.00691288	0.0180135	0.701987	-0.0214232	0.0259475	0.411015
cg24171539	-0.0202898	0.0271663	0.456927	-0.00158402	0.0153434	0.917985	0.0230564	0.0221013	0.299415
cg24171547	0.0109895	0.00908829	0.229498	0.00062514	0.00513302	0.903316	-0.00905088	0.00739384	0.223845
cg24171555	0.00773708	0.0126146	0.54107	-0.00712222	0.00712466	0.319938	0.000468934	0.0102627	0.963648
cg24171594	0.00246155	0.0113713	0.829071	-0.00326751	0.00642245	0.612061	-0.00164533	0.00925119	0.859208
cg24171613	0.00947023	0.038246	0.804951	-0.000158283	0.0216011	0.994168	-0.0066732	0.0311153	0.830629
cg24171628	0.00139988	0.0218867	0.949132	0.0116007	0.0123615	0.350318	0.00492136	0.0178061	0.782833
cg24171640	-0.00974117	0.0307786	0.752303	-0.00691775	0.0173836	0.691535	-0.00276036	0.0250402	0.912447
cg24171654	3.59132e-05	0.0099222	0.997119	0.00651259	0.00560401	0.248005	0.00029267	0.00807227	0.971152
cg24171689	0.0633166	0.0207561	0.00293889	-0.0272361	0.0117229	0.0222291	-0.0406817	0.0168862	0.0178568
cg24171764	-0.0061601	0.00762993	0.421414	0.00778128	0.00430935	0.0740392	-0.00229996	0.00620738	0.711794
cg24171803	0.0195322	0.0177825	0.274722	-0.0155487	0.0100434	0.124812	-0.00688519	0.014467	0.635189
cg24171807	-0.0224172	0.0175279	0.203937	-0.00880836	0.00989967	0.375772	0.0154108	0.0142599	0.28248
cg24171870	0.00425426	0.0139197	0.760535	4.27165e-05	0.00786177	0.995676	0.000269457	0.0113245	0.981065
cg24171875	0.00231545	0.00413134	0.576446	-0.000941924	0.00233336	0.68733	-0.00192773	0.00336108	0.56759
cg24171886	0.0129536	0.0252633	0.609284	0.00988107	0.0142686	0.490257	0.00403876	0.0205531	0.844623
cg24171907	-0.0106331	0.00355089	0.00348047	0.00429647	0.00200553	0.0346457	0.00782011	0.00288885	0.00801083
cg24171934	-0.0137707	0.0109201	0.210286	0.00541732	0.0061676	0.381901	0.0123879	0.00888409	0.166354
cg24171938	-0.00183286	0.00412938	0.658124	0.00534598	0.00233226	0.0240336	-0.0008592	0.00335949	0.798677
cg24171992	-0.0108487	0.0341889	0.751679	0.012774	0.0193098	0.509826	0.00915875	0.0278147	0.742648
cg24172054	0.0224115	0.0490722	0.648894	-0.0274725	0.0277157	0.324017	0.00830573	0.039923	0.835627
cg24172072	0.00265356	0.00407648	0.516607	0.00118351	0.00230238	0.608383	0.00133766	0.00331645	0.687575
cg24172154	-0.00411111	0.0161528	0.799632	-0.00998447	0.009123	0.27645	0.0111744	0.0131412	0.397214
cg24172166	0.00326677	0.0131648	0.804543	-0.00286755	0.00743544	0.700584	-0.00530432	0.0107103	0.621531
cg24172167	-0.00161257	0.00335193	0.631527	0.00221589	0.00189315	0.244647	0.00112443	0.00272698	0.680994
cg24172173	0.014029	0.0178725	0.434379	-0.007982	0.0100943	0.431004	-0.00418858	0.0145403	0.773905
cg24172200	-0.00844429	0.0135092	0.533373	0.00967477	0.00762993	0.207801	0.00832899	0.0109905	0.450368
cg24172215	0.0132681	0.00898775	0.143084	-0.00159535	0.00507624	0.753978	-0.00988745	0.00731205	0.179419
cg24172269	-0.000154148	0.00236486	0.948161	0.000895546	0.00133566	0.504123	-0.000646026	0.00192395	0.737753
cg24172278	-0.00393864	0.0128167	0.759264	0.00665184	0.00723882	0.360398	-0.00482391	0.0104271	0.644655
cg24172291	0.00538654	0.00591018	0.364321	-0.00507405	0.00333804	0.131714	-0.00121771	0.00480827	0.800603
cg24172324	-0.0010981	0.014419	0.93945	-0.00626058	0.00814377	0.443886	0.00147067	0.0117307	0.900488
cg24172416	-0.00306545	0.0181158	0.865977	0.00181289	0.0102317	0.859731	0.0107804	0.0147383	0.466247
cg24172434	0.0088334	0.0121051	0.467298	-0.00770465	0.00683689	0.262527	-0.00508386	0.00984817	0.606861
cg24172509	-0.0363017	0.0310136	0.244634	0.0181592	0.0175163	0.302427	0.0313018	0.0252313	0.217717
cg24172523	0.0113621	0.0145119	0.435544	0.00276286	0.00819624	0.736771	-0.0263241	0.0118062	0.0280514
cg24172530	-0.00222237	0.0132598	0.867242	0.000180335	0.00748909	0.980838	-0.00105619	0.0107876	0.922205
cg24172553	-0.0181552	0.0100216	0.0731111	0.0103723	0.00566018	0.0699142	0.00884667	0.00815318	0.280558
cg24172570	0.027167	0.0186206	0.147771	-0.00842709	0.0105168	0.4249	-0.020384	0.0151489	0.181545
cg24172617	-0.0736289	0.0303619	0.0171376	0.0336143	0.0171482	0.0528097	0.0399828	0.0247011	0.108733
cg24172651	0.015525	0.0180235	0.391134	-0.00211996	0.0101796	0.835462	-0.0113472	0.0146632	0.440879
cg24172675	0.0342233	0.0252745	0.17883	-0.0122212	0.0142749	0.394014	-0.0225765	0.0205623	0.274913
cg24172766	-0.00306443	0.012151	0.801418	0.000776066	0.00686283	0.910196	-0.00248692	0.00988554	0.801899
cg24172772	0.00786946	0.0141812	0.580213	0.00132458	0.00800949	0.868988	-0.00782288	0.0115372	0.499335
cg24172774	-0.0169573	0.0334389	0.613215	-0.0109451	0.0188862	0.563561	0.013361	0.0272045	0.62443
cg24172907	0.0186672	0.00905828	0.0419717	-0.00765963	0.00511607	0.137563	-0.0127378	0.00736942	0.0870531
cg24172946	-0.00403835	0.0116008	0.728504	0.00299671	0.00655205	0.648417	0.00270922	0.00943787	0.774674
cg24172986	-0.0002264	0.00264952	0.932078	-0.00143071	0.00149644	0.341385	0.0022586	0.00215553	0.297301
cg24172989	0.00271044	0.00554562	0.626109	-0.00435932	0.00313214	0.167134	0.00329545	0.00451168	0.466873
cg24173049	0.0034547	0.00514529	0.503527	-0.00399274	0.00290604	0.172593	-0.0040017	0.00418599	0.341437
cg24173064	0.00398022	0.0104303	0.703582	-0.0121504	0.00589097	0.041802	0.00388133	0.00848562	0.648396
cg24173069	-0.0144076	0.0123794	0.247314	0.00188589	0.0069918	0.787936	0.00801062	0.0100713	0.428309
cg24173182	0.0223019	0.0265744	0.403385	-0.0161543	0.0150091	0.284437	-0.0280888	0.0216198	0.196917
cg24173234	0.00493179	0.037975	0.896936	-0.0198556	0.0214481	0.356849	-0.0104785	0.0308948	0.73521
cg24173246	-0.00480643	0.00813625	0.556053	0.00218308	0.00459532	0.635797	0.00291734	0.0066193	0.660377
cg24173282	0.00473458	0.0205354	0.81814	-0.0138008	0.0115983	0.23696	-0.0170513	0.0167067	0.309946
cg24173387	0.00518237	0.0178501	0.772179	-0.000587169	0.0100816	0.953675	-0.000792078	0.0145221	0.956614
cg24173410	-0.0189172	0.0144956	0.194938	0.00194528	0.00818702	0.812683	0.0170039	0.011793	0.152527
cg24173411	0.0012628	0.00401212	0.753623	-0.000518942	0.00226603	0.819339	-0.000997977	0.00326409	0.760447
cg24173422	0.00156944	0.00763834	0.837632	0.00314755	0.0043141	0.467377	0.000392989	0.00621423	0.949704
cg24173425	-0.00438707	0.0108614	0.687157	-0.0071277	0.00613448	0.248095	0.00438656	0.00883639	0.62071
cg24173468	-0.000324138	0.00345428	0.92543	0.000802612	0.00195096	0.681682	0.00143377	0.00281025	0.611064
cg24173502	0.00655141	0.0277991	0.814181	0.00437782	0.0157008	0.780964	0.00429359	0.0226162	0.849822
cg24173551	-0.00502513	0.00604035	0.407472	0.00227266	0.00341156	0.506872	0.00770748	0.00491417	0.120006
cg24173575	-0.0163918	0.0118572	0.169982	0.00769281	0.00669691	0.253472	0.00801871	0.00964654	0.407852
cg24173584	0.00857495	0.00958334	0.373099	-0.00246324	0.00541263	0.65005	-0.0140866	0.0077966	0.0738688
cg24173596	0.0991089	0.0399219	0.0147437	-0.0158544	0.0225477	0.483631	-0.061848	0.0324788	0.0598094
cg24173602	-0.00345469	0.0072501	0.634777	-0.00190237	0.00409482	0.643263	-3.08584e-05	0.00589837	0.995836
cg24173616	-0.00214651	0.0243424	0.929914	-0.00891047	0.0137485	0.518432	0.00921034	0.019804	0.642909
cg24173621	-0.0372262	0.0246512	0.134231	0.00657401	0.0139229	0.637853	0.0401626	0.0200552	0.0479822
cg24173624	0.0262143	0.0158699	0.101771	-0.0244205	0.00896324	0.00762668	-0.0147394	0.0129111	0.256397
cg24173629	-0.0581053	0.0311902	0.0654669	0.022251	0.0176161	0.209548	0.0402944	0.025375	0.115518
cg24173753	-0.0403559	0.0329029	0.222944	0.0191938	0.0185834	0.304218	0.0157196	0.0267684	0.558389
cg24173759	0.0279189	0.0178537	0.121096	-0.00613827	0.0100837	0.544109	-0.0169528	0.014525	0.245983
cg24173769	0.00159308	0.0100882	0.874849	-0.00422387	0.00569779	0.460274	0.0013187	0.00820736	0.872682
cg24173881	-0.0278053	0.0267477	0.301112	0.0248192	0.015107	0.10361	0.0216434	0.0217608	0.322379
cg24173884	-0.0148793	0.0168581	0.379599	0.00507159	0.00952136	0.595479	0.00271829	0.013715	0.843301
cg24173903	-0.00901813	0.0230126	0.696	0.00083496	0.0129974	0.94891	0.0121668	0.0187221	0.517301
cg24173921	0.00784762	0.006932	0.260361	-0.00308309	0.00391516	0.432905	-0.00408444	0.00563958	0.470641
cg24173997	-0.0232177	0.0276487	0.403098	0.0286373	0.0156158	0.0697095	0.0230937	0.0224938	0.307103
cg24174020	0.0198333	0.0249883	0.429287	-0.0117044	0.0141133	0.408942	-0.00661173	0.0203294	0.7457
cg24174072	-0.0143269	0.0329196	0.664367	0.00881468	0.0185928	0.63649	0.0060624	0.0267819	0.821392
cg24174145	-0.0105711	0.0105485	0.31874	0.00369846	0.00595772	0.536182	0.000832144	0.00858177	0.922951
cg24174232	-0.0225621	0.023581	0.341027	0.0126608	0.0133184	0.344135	0.0162872	0.0191845	0.397963
cg24174281	0.0292483	0.0142006	0.0420822	-0.00717213	0.00802041	0.373387	-0.0162662	0.011553	0.162304
cg24174307	-0.00316286	0.0083132	0.704425	-0.00647936	0.00469526	0.170733	0.00132585	0.00676326	0.844987
cg24174342	-0.0216269	0.0271435	0.427516	0.024327	0.0153305	0.115772	0.00807014	0.0220828	0.715564
cg24174557	0.063078	0.0317261	0.0495784	-0.0405122	0.0179187	0.0259778	-0.0459398	0.025811	0.078199
cg24174604	-0.00331225	0.00719528	0.646294	0.00266744	0.00406386	0.513118	0.00786958	0.00585377	0.181935
cg24174608	0.0136373	0.0212812	0.523139	0.004517	0.0120195	0.707874	-0.00462661	0.0173135	0.789857
cg24174649	0.000624559	0.00983559	0.949498	-0.00419152	0.00555509	0.452336	0.000769383	0.00800181	0.923597
cg24174665	0.00686418	0.0056868	0.230323	-0.00574581	0.00321188	0.0767164	-0.00351298	0.00462654	0.449489
cg24174730	-0.00677222	0.0197046	0.731817	0.00963018	0.011129	0.388977	0.00804099	0.0160308	0.617076
cg24174782	-0.00942882	0.0266933	0.724676	-0.00723381	0.0150763	0.632428	0.0147926	0.0217165	0.497371
cg24174848	-0.0424346	0.0213753	0.0499154	0.0122328	0.0120727	0.313431	0.0245737	0.01739	0.160797
cg24174911	0.00427819	0.00914961	0.641122	0.00289602	0.00516766	0.576477	-0.00358857	0.00744373	0.630815
cg24174925	0.0036533	0.0165089	0.825325	-0.00161438	0.00932414	0.862899	-0.00216472	0.0134309	0.872288
cg24174934	0.0134504	0.0286929	0.640274	-0.00545798	0.0162056	0.736991	-0.0256958	0.0233433	0.273689
cg24174941	0.00348389	0.0145133	0.810795	0.00343903	0.00819706	0.675737	-0.00455735	0.0118074	0.700353
cg24174959	-0.0449872	0.0232761	0.056152	0.0287045	0.0131462	0.0313872	0.0420686	0.0189364	0.0286135
cg24174962	0.00154153	0.0135452	0.909624	-0.000422852	0.00765028	0.956034	-0.0134065	0.0110198	0.226687
cg24174988	0.0111002	0.0140117	0.430152	-0.00129905	0.00791373	0.86995	-0.00414273	0.0113993	0.717074
cg24174996	-0.00926368	0.00883228	0.29683	0.00349935	0.00498843	0.484658	0.00813578	0.00718556	0.260296
cg24175014	0.0023765	0.0338771	0.944217	-0.00510757	0.0191336	0.790075	-0.00255439	0.0275609	0.926346
cg24175137	-0.00316129	0.0300643	0.916471	0.0120999	0.0169802	0.477791	0.0179181	0.024459	0.465565
cg24175188	0.0260025	0.0524743	0.621337	-0.013771	0.0296373	0.64321	-0.00763775	0.0426909	0.858379
cg24175288	0.0216092	0.0190733	0.259998	-0.0137854	0.0107725	0.20368	-0.00585079	0.0155173	0.706951
cg24175289	-0.0108129	0.00915057	0.240199	0.00293365	0.0051682	0.571581	0.0103824	0.00744451	0.166276
cg24175311	-0.00581962	0.0112677	0.606678	0.0026168	0.00636394	0.68183	0.00760988	0.00916691	0.408474
cg24175412	0.00386728	0.0107425	0.719623	0.00646105	0.0060673	0.28954	-0.00446375	0.00873962	0.610675
cg24175498	0.0322883	0.0609775	0.597648	0.00510834	0.0344398	0.88239	-0.014133	0.0496087	0.776329
cg24175522	0.00883811	0.00739521	0.234927	-0.00179424	0.00417678	0.668449	-0.0048151	0.00601643	0.425458
cg24175561	-0.018327	0.0108402	0.0940823	0.00856631	0.00612249	0.164924	0.0174701	0.00881912	0.0504009
cg24175580	0.00715276	0.0105214	0.498215	0.00206506	0.00594244	0.728953	-0.000198249	0.00855976	0.981569
cg24175582	0.0210607	0.0161528	0.195342	-0.00586494	0.00912303	0.521808	-0.0199887	0.0131412	0.131463
cg24175608	-0.00194918	0.0123376	0.874792	0.00608756	0.00696819	0.38446	0.00413262	0.0100373	0.681439
cg24175649	-0.00632142	0.0179745	0.725827	0.00474681	0.0101519	0.641124	-0.00463017	0.0146233	0.752197
cg24175693	0.00970735	0.00908695	0.288021	0.00384974	0.00513227	0.454989	-0.0102372	0.00739275	0.169269
cg24175748	0.00317133	0.0139938	0.821188	-0.00233467	0.00790362	0.768319	0.000319181	0.0113847	0.977691
cg24175777	-9.90955e-05	0.0049804	0.984166	-3.48422e-05	0.00281291	0.990142	-0.000251648	0.00405184	0.950604
cg24175803	0.040982	0.0285022	0.153661	-0.0196101	0.0160979	0.226082	-0.0298192	0.0231882	0.201485
cg24175817	0.0232212	0.00926882	0.0138832	-0.00596446	0.00523498	0.257336	-0.0126338	0.00754071	0.0970423
cg24175822	-0.0052042	0.00275501	0.0618489	7.48534e-05	0.00155602	0.96173	0.00393207	0.00224136	0.0825
cg24175899	0.00614913	0.00397898	0.125472	-0.0031473	0.00224731	0.164529	-0.00133979	0.00323712	0.679864
cg24176009	0.00249882	0.0163949	0.879174	0.00807251	0.00925976	0.385457	-0.00579263	0.0133382	0.665033
cg24176030	-0.00244189	0.00207539	0.242209	-0.000839094	0.00117217	0.475789	0.000472966	0.00168845	0.779977
cg24176037	-0.00505781	0.00500734	0.314944	0.00188724	0.00282812	0.506141	0.00347052	0.00407375	0.396334
cg24176040	0.0173288	0.00967973	0.0765071	0.000321243	0.00546706	0.953263	-0.0178379	0.00787501	0.0257064
cg24176071	-0.0241055	0.0131256	0.0693116	0.00893065	0.00741329	0.231228	0.0190151	0.0106784	0.0780607
cg24176138	-0.00400536	0.00357913	0.265838	0.000178067	0.00202147	0.929987	0.00613373	0.00291182	0.0377161
cg24176257	0.00527477	0.0161449	0.744581	-0.00495066	0.00911856	0.588417	-0.0139426	0.0131348	0.29107
cg24176318	-0.0177813	0.0219731	0.420344	-0.00262889	0.0124103	0.832679	0.0126148	0.0178764	0.482069
cg24176323	0.0597152	0.0319284	0.0644286	-0.0141556	0.018033	0.434356	-0.0561061	0.0259755	0.033215
cg24176376	0.0170218	0.0300066	0.571829	0.000498754	0.0169476	0.976582	-0.00732454	0.024412	0.764784
cg24176383	0.00796007	0.0119473	0.506807	-0.000306642	0.00674778	0.963846	-0.0124225	0.00971981	0.204247
cg24176425	0.00715735	0.00522726	0.174055	-0.00362477	0.00295233	0.222476	-0.00133121	0.00425267	0.754924
cg24176460	0.00532308	0.0183164	0.771958	-0.00235824	0.010345	0.820154	-0.0150692	0.0149015	0.314386
cg24176540	-0.00294297	0.0354516	0.93401	-0.0111174	0.0200229	0.580001	-0.00861384	0.0288419	0.765834
cg24176563	0.00305908	0.00595549	0.608648	-0.000366621	0.00336363	0.913429	8.66982e-05	0.00484513	0.98576
cg24176566	0.00231445	0.00353291	0.513931	-0.00568707	0.00199537	0.00532791	0.00062772	0.00287422	0.827574
cg24176585	0.0389857	0.0220645	0.0803589	-0.0170626	0.0124619	0.174073	-0.0241304	0.0179507	0.181969
cg24176596	-0.00332331	0.00595557	0.578106	0.0024778	0.00336368	0.463105	0.00425349	0.0048452	0.382157
cg24176601	0.00428398	0.00848788	0.61489	0.00583247	0.00479391	0.226663	-0.00421874	0.00690537	0.542656
cg24176612	0.00935386	0.0112072	0.405959	-0.00667739	0.0063298	0.294059	-0.00615505	0.00911773	0.501225
cg24176647	-0.0222103	0.0199475	0.268242	0.011057	0.0112662	0.328799	0.0119164	0.0162284	0.464522
cg24176678	-0.00039023	0.00589858	0.947388	0.000542253	0.00333149	0.871038	0.000235784	0.00479883	0.960913
cg24176680	-0.00227667	0.0110811	0.837643	-0.00224323	0.00625856	0.720795	0.00918915	0.00901511	0.310568
cg24176731	-0.0602669	0.0270357	0.0280872	0.0312554	0.0152696	0.0433449	0.0554361	0.0219951	0.0133375
cg24176744	0.0106536	0.00744496	0.155617	-0.00861282	0.00420488	0.0432054	6.41844e-05	0.0060569	0.991567
cg24176760	-6.33383e-05	0.0140525	0.996413	-0.00418365	0.0079368	0.599301	-0.00461394	0.0114325	0.687401
cg24176911	-0.004597	0.0177302	0.795967	-0.00958274	0.0100139	0.340952	-0.00158413	0.0144245	0.912775
cg24176915	-0.0140692	0.0139943	0.317203	0.0130253	0.00790392	0.102565	0.0116435	0.0113852	0.308971
cg24177002	0.0187263	0.00904359	0.0410182	0.00149865	0.00510778	0.769832	-0.0117939	0.00735748	0.112157
cg24177030	-0.0248238	0.0213363	0.24747	0.0248641	0.0120506	0.0417282	0.0169924	0.0173583	0.330029
cg24177093	0.001786	0.00388554	0.646783	-0.00317561	0.00219453	0.151073	-0.00195929	0.00316111	0.53682
cg24177174	-0.00756995	0.01992	0.704755	0.00792495	0.0112507	0.482858	0.00629336	0.0162061	0.698612
cg24177217	-0.00490374	0.0190494	0.797392	0.00796169	0.010759	0.461067	-0.00140323	0.0154977	0.928039
cg24177219	-0.0332363	0.0130409	0.0123671	0.0129338	0.00736542	0.0822106	0.0202173	0.0106095	0.0596355
cg24177247	0.000827143	0.00975262	0.932584	0.0017018	0.00550823	0.758012	0.00143591	0.00793431	0.856761
cg24177360	-0.0391883	0.0162886	0.0180091	0.0126843	0.00919971	0.171104	0.0251601	0.0132517	0.0605548
cg24177377	0.00708017	0.0292517	0.809252	0.00770005	0.0165212	0.642199	0.0069174	0.0237979	0.771916
cg24177393	-0.0245196	0.0360721	0.498272	0.0365006	0.0203734	0.0762859	0.0206495	0.0293467	0.483325
cg24177433	0.00121219	0.0257822	0.962596	0.00770944	0.0145616	0.597701	-0.0086471	0.0209753	0.681055
cg24177448	-0.00213694	0.0026205	0.416781	0.00138114	0.00148004	0.353023	0.000675191	0.00213192	0.752141
cg24177452	-0.0166706	0.00938617	0.0788228	0.0127355	0.00530127	0.0181732	0.00952489	0.00763618	0.215247
cg24177465	-0.014504	0.0177603	0.416109	0.000251519	0.0100309	0.980047	0.011107	0.014449	0.443917
cg24177517	0.115234	0.0702121	0.103956	-0.078779	0.0396555	0.0497607	-0.131296	0.0571215	0.023656
cg24177588	0.00243925	0.00843217	0.772979	0.00154411	0.00476245	0.746458	-0.00264821	0.00686005	0.700309
cg24177597	-0.0199697	0.0222961	0.37263	0.00936727	0.0125927	0.458739	0.0177528	0.0181391	0.330137
cg24177604	0.00341706	0.00539843	0.528226	-0.00123106	0.00304901	0.687271	-0.00284344	0.00439193	0.518871
cg24177611	-0.00438204	0.0185818	0.814061	-0.00157755	0.0104949	0.880825	0.0102962	0.0151174	0.497426
cg24177690	0.0351947	0.0277314	0.207401	-0.0166597	0.0156625	0.290094	-0.0407033	0.0225611	0.0742815
cg24177697	-0.000579343	0.00471121	0.902382	0.00133037	0.00266087	0.618213	0.0015436	0.00383284	0.688024
cg24177733	0.00159696	0.00850042	0.851368	-0.00156035	0.004801	0.74587	-0.00330232	0.00691557	0.634056
cg24177808	0.00804955	0.00555742	0.150688	-0.00432155	0.00313881	0.171707	-0.00342	0.00452128	0.451211
cg24177824	-0.000577464	0.014489	0.96829	0.00825962	0.00818332	0.315305	-0.00187573	0.0117876	0.873896
cg24177832	-0.0089047	0.0191312	0.642638	-0.00394802	0.0108052	0.715614	0.00596078	0.0155643	0.702566
cg24177863	0.0143321	0.0104277	0.172442	-0.00185263	0.00588949	0.75376	-0.00670863	0.00848349	0.430978
cg24177868	0.0127427	0.0184916	0.492384	-0.00480879	0.010444	0.646223	-0.00674312	0.015044	0.654979
cg24177895	-0.0115177	0.0103156	0.266925	0.00479239	0.00582623	0.412758	0.00744296	0.00839236	0.377319
cg24177970	-0.0256115	0.0290511	0.380149	0.000864289	0.0164079	0.958098	0.0229431	0.0236348	0.33407
cg24178000	-0.00786284	0.0216228	0.716913	0.000377903	0.0122125	0.975377	0.00379419	0.0175914	0.829682
cg24178014	0.000233265	0.0084858	0.978126	0.00026777	0.00479274	0.955559	-6.62354e-05	0.00690369	0.992365
cg24178132	0.00232018	0.0166497	0.889457	0.00624507	0.00940365	0.508179	0.00169451	0.0135455	0.900702
cg24178134	0.00288297	0.00273124	0.293769	0.0003583	0.00154259	0.816812	-0.00134805	0.00222202	0.545469
cg24178204	-0.00724261	0.00975387	0.459538	0.00649313	0.00550894	0.24139	0.0033809	0.00793533	0.671001
cg24178225	-0.0369004	0.0238984	0.125799	0.0162577	0.0134977	0.231306	0.0203861	0.0194427	0.296977
cg24178235	-0.000763226	0.0106937	0.943248	-0.00282847	0.00603978	0.640605	-0.00674185	0.00869997	0.440248
cg24178440	-0.0214629	0.0141238	0.131824	-0.00153056	0.00797703	0.84824	0.0115987	0.0114905	0.315259
cg24178500	-0.00103279	0.00365436	0.778065	-0.00278148	0.00206397	0.180882	0.00242429	0.00297303	0.416806
cg24178514	0.0140458	0.0274965	0.610624	-0.00689722	0.0155299	0.657931	-0.0133922	0.02237	0.550773
cg24178533	-0.0028581	0.00320815	0.375171	0.00161036	0.00181195	0.376316	0.00325675	0.00261001	0.215081
cg24178553	-0.022865	0.0237603	0.338258	0.0344351	0.0134197	0.011802	0.00894259	0.0193304	0.644663
cg24178571	0.01901	0.00949937	0.0481372	-0.00149541	0.0053652	0.781044	-0.014291	0.00772827	0.0674447
cg24178621	-0.0269671	0.0155613	0.0862486	0.0191262	0.00878896	0.0319462	0.0140939	0.01266	0.268322
cg24178671	-0.0111738	0.0107254	0.300063	0.00587311	0.00605764	0.334664	0.00352773	0.00872569	0.686878
cg24178686	-0.00340338	0.0290101	0.906849	-0.013694	0.0163848	0.405315	-0.00289945	0.0236013	0.902477
cg24178740	-0.00740996	0.0113736	0.516246	-0.000162285	0.00642377	0.979896	0.00485148	0.00925309	0.601247
cg24178846	0.00920512	0.0435011	0.832853	0.00833949	0.0245692	0.735013	-0.00138273	0.0353906	0.968914
cg24178897	0.0256104	0.0221042	0.249426	-0.00916235	0.0124843	0.464757	-0.017051	0.017983	0.345375
cg24178926	0.0242471	0.0328885	0.462731	-0.00659843	0.0185753	0.723183	-0.0177883	0.0267567	0.507729
cg24179027	0.0292321	0.0415843	0.483747	-0.00705918	0.0234866	0.764385	-0.00153209	0.0338312	0.963971
cg24179065	0.00200107	0.00303625	0.511404	-0.00210382	0.00171486	0.222832	0.00214418	0.00247017	0.387499
cg24179132	0.00586368	0.013008	0.653148	-0.00644001	0.00734687	0.382866	-0.0066283	0.0105828	0.532555
cg24179182	0.00606723	0.0102543	0.55543	-0.00454034	0.00579158	0.434957	-0.00376588	0.00834245	0.65269
cg24179229	-0.000500373	0.00205889	0.80849	-0.000221183	0.00116285	0.84954	0.00103465	0.00167502	0.538211
cg24179285	-0.010793	0.0503394	0.830677	-0.0383746	0.0284315	0.180215	0.00405805	0.040954	0.921271
cg24179288	-0.0544184	0.0210157	0.0110777	0.0125263	0.0118696	0.293872	0.0369249	0.0170975	0.0332382
cg24179407	-0.00275637	0.0117955	0.815722	-0.00254539	0.00666206	0.703235	0.0075489	0.00959634	0.433389
cg24179429	-0.0214236	0.0260276	0.412443	0.00687038	0.0147003	0.641277	-0.00237272	0.0211749	0.91101
cg24179445	-0.0482656	0.0336877	0.155115	0.00797587	0.0190266	0.675991	0.0510661	0.0274068	0.06542
cg24179483	0.0041513	0.00326859	0.207071	0.000442149	0.00184609	0.811213	-0.00135219	0.00265919	0.612246
cg24179591	-0.00345318	0.0169647	0.839126	0.0118378	0.00958157	0.219608	0.00207206	0.0138017	0.88097
cg24179646	0.00218272	0.0135442	0.872302	-0.0115665	0.00764968	0.133745	0.0130472	0.0110189	0.23925
cg24179674	0.0307128	0.0186168	0.102199	-0.00746715	0.0105147	0.47929	-0.0354787	0.0151459	0.021179
cg24179719	-0.0105605	0.0289751	0.716293	0.010467	0.016365	0.523927	0.00437686	0.0235729	0.853084
cg24179734	-0.0437658	0.0231232	0.0613459	0.0249236	0.0130599	0.0592648	0.041584	0.0188121	0.0293968
cg24179825	-0.0644248	0.0390232	0.101953	0.033364	0.0220401	0.133299	0.0367375	0.0317476	0.250014
cg24179854	0.00243666	0.0156761	0.876795	-0.00680547	0.00885376	0.443948	-0.0016883	0.0127534	0.894955
cg24179888	-0.0376991	0.0261887	0.15319	0.00988148	0.0147913	0.505665	0.0307244	0.021306	0.152476
cg24179979	0.0143358	0.0272639	0.600203	-0.0199893	0.0153985	0.197289	0.00327677	0.0221807	0.882859
cg24180006	-0.00741257	0.0196028	0.706146	0.000861364	0.0110716	0.938146	0.00676429	0.015948	0.672388
cg24180066	0.000950295	0.00437958	0.828673	-0.00208531	0.00247357	0.401261	0.00196108	0.00356304	0.583301
cg24180121	0.0138604	0.0101858	0.176714	-0.00736717	0.00575291	0.203357	-0.0131133	0.00828676	0.11677
cg24180162	0.0131033	0.0308865	0.672319	-0.0116226	0.0174446	0.506809	-0.00151703	0.0251279	0.951982
cg24180219	0.0193403	0.0218337	0.377895	-0.0285962	0.0123316	0.0224753	-0.00245504	0.017763	0.890357
cg24180227	-0.0235662	0.00989306	0.0191449	0.00519595	0.00558755	0.3547	0.0189905	0.00804856	0.0202828
cg24180340	-0.0188468	0.0175687	0.286019	0.00118212	0.00992273	0.905414	0.0090551	0.0142932	0.527866
cg24180369	-0.000733977	0.0303777	0.980773	0.00817715	0.0171572	0.634706	0.00369777	0.024714	0.88137
cg24180480	0.0151662	0.0147281	0.305664	-0.0155019	0.00831837	0.065375	-0.00395704	0.0119822	0.74192
cg24180528	-0.0444913	0.0273653	0.107198	0.0263114	0.0154558	0.0918579	0.030394	0.0222632	0.175313
cg24180569	0.00303709	0.00514345	0.55623	-0.00193321	0.002905	0.507308	-0.00068071	0.00418449	0.87111
cg24180621	0.0107537	0.0237009	0.651028	0.00115185	0.0133862	0.931604	0.00166851	0.019282	0.93122
cg24180635	-0.0193693	0.0312708	0.537087	0.00747539	0.0176616	0.673036	0.00915785	0.0254406	0.719644
cg24180723	0.00271481	0.013295	0.838622	-0.0102755	0.00750896	0.174305	-0.00824837	0.0108163	0.447539
cg24180740	0.0151485	0.0142585	0.290657	-0.00820857	0.00805316	0.310571	-0.0121369	0.0116001	0.29801
cg24180759	0.0537847	0.0319491	0.0954711	-0.0435595	0.0180447	0.017636	-0.0412235	0.0259924	0.115964
cg24180805	0.0240946	0.0248429	0.334494	-0.0189641	0.0140311	0.179624	-0.0188223	0.0202111	0.353995
cg24180839	-0.00363882	0.0134064	0.786635	-0.00389905	0.00757186	0.607755	0.00464259	0.0109068	0.67129
cg24180879	-0.00356134	0.0109733	0.746216	0.00910308	0.00619767	0.145092	0.000771341	0.0089274	0.931324
cg24180901	0.0168018	0.0172251	0.331751	-0.0145241	0.00972866	0.13867	-0.0141687	0.0140136	0.314475
cg24180910	0.0117564	0.0443726	0.791606	0.00809534	0.0250614	0.747368	0.00418343	0.0360996	0.90798
cg24180929	-0.0265545	0.0238034	0.267333	-0.00126026	0.0134441	0.925506	0.019448	0.0193654	0.317724
cg24180944	0.00160169	0.0153674	0.917203	-0.00658896	0.00867945	0.449588	0.000872824	0.0125023	0.944485
cg24180975	-0.00397006	0.0132494	0.765085	0.00196528	0.00748319	0.793391	-0.00980379	0.0107791	0.365309
cg24181036	-0.00121073	0.0114393	0.915926	0.0100492	0.00646085	0.123076	0.00317898	0.0093065	0.733393
cg24181062	-0.0373668	0.0189449	0.0513834	0.016413	0.0107	0.128271	0.0275616	0.0154128	0.0768296
cg24181140	0.00625358	0.0489854	0.898678	0.0175236	0.0276667	0.527959	0.0064807	0.0398524	0.871154
cg24181174	0.0282425	0.0225462	0.213315	-0.0282302	0.012734	0.0289406	-0.0166682	0.0183426	0.365731
cg24181188	-0.0217759	0.0172901	0.210863	-0.000262554	0.00976538	0.978605	0.0183566	0.0140665	0.194952
cg24181213	-0.00429732	0.00915874	0.639966	0.00166552	0.00517281	0.748156	0.00227444	0.00745116	0.760826
cg24181216	-0.0105367	0.0167442	0.530633	0.0129545	0.00945707	0.173874	0.00374858	0.0136224	0.783759
cg24181266	-0.0040733	0.0075571	0.591107	0.00494739	0.00426822	0.249223	-7.56643e-05	0.00614813	0.990206
cg24181274	0.00448958	0.0134586	0.739406	-0.00180211	0.00760137	0.813091	0.00136508	0.0109494	0.901039
cg24181311	-0.001815	0.00773629	0.815002	0.00171929	0.00436942	0.694819	0.00243806	0.00629392	0.699324
cg24181384	-0.00449704	0.00768161	0.559605	0.00200975	0.00433854	0.644224	-0.000476234	0.00624942	0.939412
cg24181389	0.00717178	0.00930678	0.4428	-0.00025599	0.00525643	0.961257	-0.00528374	0.0075716	0.486931
cg24181468	-0.00320726	0.0108062	0.767249	0.0029063	0.00610329	0.635002	-0.00503835	0.00879146	0.567893
cg24181510	-0.0187366	0.0148657	0.210519	0.00939218	0.00839605	0.266027	0.0130917	0.0120941	0.281691
cg24181546	-0.0269332	0.0352197	0.446276	0.0127602	0.0198919	0.522711	0.0223357	0.0286533	0.437554
cg24181591	0.00601649	0.00455371	0.189502	-0.00103084	0.00257192	0.689436	-0.00531874	0.0037047	0.15428
cg24181620	-0.0288109	0.0120807	0.0190094	-0.00513278	0.00682314	0.453697	0.013487	0.00982836	0.173118
cg24181662	-0.0128132	0.0191195	0.504328	-0.00159631	0.0107986	0.882784	0.00715097	0.0155548	0.64673
cg24181728	0.0955863	0.0372983	0.0119061	-0.0635415	0.0210659	0.00325926	-0.072539	0.0303443	0.0187349
cg24181760	0.00928865	0.0219713	0.673394	0.00133833	0.0124093	0.914336	-0.000684783	0.0178749	0.969519
cg24181763	0.0170289	0.0184046	0.357107	-0.0123717	0.0103948	0.236851	-0.012149	0.0149732	0.419111
cg24181769	-0.0157939	0.0363032	0.664479	0.000516577	0.0205039	0.979951	-0.00345929	0.0295347	0.907
cg24181771	-0.00222044	0.00504605	0.660881	-0.00339684	0.00284999	0.236186	0.00449202	0.00410525	0.276544
cg24181856	0.0176596	0.0284948	0.536862	0.00246484	0.0160937	0.878591	-0.0141751	0.0231822	0.542308
cg24181875	0.0127725	0.0260727	0.625313	-0.00147615	0.0147257	0.920357	-0.0091438	0.0212116	0.667361
cg24181911	0.00495569	0.0115055	0.667614	0.00880306	0.00649823	0.178632	-0.00692244	0.00936034	0.461341
cg24181914	-0.00162168	0.0196865	0.934516	0.00207549	0.0111188	0.852309	0.00159726	0.0160161	0.920763
cg24182037	0.0239499	0.0119818	0.0483934	-0.00511904	0.00676727	0.4512	-0.0124854	0.00974788	0.203276
cg24182075	8.90368e-05	0.0354256	0.998	0.00517511	0.0200082	0.796448	-0.00442907	0.0288207	0.878181
cg24182083	0.00641415	0.00577289	0.269252	-0.00246889	0.0032605	0.450739	-0.00519303	0.00469657	0.271561
cg24182107	0.0157627	0.034039	0.644336	0.000833796	0.019225	0.965495	-0.00192868	0.0276926	0.944617
cg24182114	-0.0178127	0.0156603	0.258124	0.00464693	0.00884485	0.600504	0.0186045	0.0127405	0.147417
cg24182205	0.0588557	0.0419072	0.163352	-0.05914	0.023669	0.014131	-0.0512445	0.0340939	0.136045
cg24182240	-0.00310395	0.0208371	0.881889	-0.00809824	0.0117687	0.493004	-0.00677388	0.0169521	0.690329
cg24182256	-0.00585245	0.0432468	0.892631	-0.0215595	0.0244256	0.37958	0.031033	0.0351838	0.379921
cg24182275	0.00168309	0.00375805	0.655241	-0.00174914	0.00212253	0.411892	-0.00135068	0.00305738	0.659625
cg24182293	-0.00536616	0.00692626	0.440349	0.00111185	0.00391192	0.77684	0.00451948	0.0056349	0.424465
cg24182300	0.000523786	0.00304052	0.863581	0.000979931	0.00171727	0.569554	-0.00189917	0.00247363	0.444472
cg24182304	-0.00770428	0.0230956	0.739407	-0.00246024	0.0130443	0.850791	0.00667843	0.0187896	0.72303
cg24182328	-0.00452219	0.0233005	0.846514	-0.0144462	0.01316	0.275011	0.00831113	0.0189563	0.662035
cg24182329	0.00536268	0.010591	0.613753	0.00394192	0.00598174	0.511447	-0.00945798	0.00861638	0.275036
cg24182333	0.0039126	0.0032626	0.233331	-0.00280971	0.0018427	0.130536	-0.00347467	0.00265431	0.193574
cg24182468	0.00113144	0.0234967	0.961692	-0.00399011	0.0132708	0.764305	0.000177566	0.0191159	0.992607
cg24182470	-0.000564569	0.005178	0.9134	0.00289295	0.00292451	0.324997	-0.00179896	0.0042126	0.670284
cg24182500	0.00410699	0.0177996	0.818002	-0.00396656	0.0100531	0.694025	-0.0100625	0.014481	0.488775
cg24182503	-0.0178958	0.0157533	0.258725	0.00786022	0.00889737	0.379165	0.0121184	0.0128162	0.346701
cg24182508	0.00656964	0.00445902	0.143865	-0.00385352	0.00251844	0.129208	-0.00202949	0.00362767	0.577134
cg24182521	0.00827523	0.0115822	0.476629	-0.00662859	0.00654156	0.31341	-0.00346211	0.00942276	0.714098
cg24182581	0.0154443	0.0311693	0.621359	-0.00866055	0.0176042	0.623849	-0.000207765	0.025358	0.993479
cg24182584	0.00305534	0.00380282	0.423664	-0.00279908	0.00214781	0.195552	-0.00177677	0.00309381	0.567081
cg24182603	-0.00717281	0.00649661	0.272259	0.00778589	0.00366925	0.0363653	0.00497584	0.00528536	0.348795
cg24182618	0.00818469	0.0184194	0.657768	-0.00581916	0.0104032	0.57719	-0.000185842	0.0149852	0.99013
cg24182673	-0.00930287	0.0127921	0.468814	0.00734757	0.00722489	0.311667	0.00710041	0.0104071	0.496679
cg24182681	-0.00156359	0.00708068	0.825688	0.000928335	0.00399914	0.816918	0.00890181	0.00576054	0.125495
cg24182729	-0.01395	0.00949129	0.144827	0.00259281	0.00536064	0.629695	0.00946473	0.00772171	0.223238
cg24182780	-0.00450047	0.00254257	0.0798298	0.000845269	0.00143603	0.557475	0.00165823	0.00206853	0.424696
cg24182798	0.027432	0.0367416	0.457081	-0.00163891	0.0207515	0.937211	-0.000769412	0.0298914	0.979517
cg24182828	0.00930854	0.010011	0.354743	-0.00934776	0.00565417	0.10148	-0.0103207	0.00814452	0.208089
cg24182928	-0.0138414	0.0428163	0.747176	-0.00496359	0.0241824	0.837798	-0.0147241	0.0348335	0.67344
cg24182963	0.00173719	0.0030147	0.565774	-0.00237403	0.00170269	0.166385	0.000826746	0.00245263	0.736774
cg24182998	0.000405416	0.00274587	0.882926	0.00047966	0.00155085	0.75776	0.000801388	0.00223392	0.720564
cg24183099	0.00359803	0.0328797	0.913085	0.00809439	0.0185703	0.663884	-0.0044426	0.0267495	0.868435
cg24183107	-0.0055739	0.0116819	0.634325	0.00179235	0.00659788	0.786458	0.0107476	0.00950389	0.260871
cg24183173	-0.00206794	0.0111257	0.852931	0.0106038	0.00628376	0.0946884	0.00569569	0.00905141	0.530643
cg24183187	0.00302648	0.0234154	0.897423	-0.0118721	0.0132249	0.371539	0.0045137	0.0190497	0.813195
cg24183261	0.000764425	0.00902097	0.932642	0.00244968	0.005095	0.63173	-0.00531778	0.00733907	0.470433
cg24183324	0.0171077	0.017123	0.320204	-0.00557829	0.00967096	0.565392	-0.0167924	0.0139305	0.230935
cg24183338	-0.00030854	0.00441895	0.944478	-0.00181821	0.0024958	0.468041	0.000310581	0.00359507	0.931332
cg24183359	-0.0115098	0.0159453	0.472116	0.00416304	0.00900583	0.644919	0.00643571	0.0129724	0.620929
cg24183381	-0.00680114	0.02008	0.735558	-0.0030256	0.0113411	0.790198	0.0157603	0.0163362	0.337047
cg24183439	0.0261693	0.0226654	0.251065	-0.00435809	0.0128013	0.734254	-0.0103245	0.0184396	0.576818
cg24183484	0.0004556	0.00687077	0.947266	0.00279244	0.00388058	0.473488	-0.00224504	0.00558976	0.688828
cg24183514	-0.0500049	0.022485	0.0284495	0.0145221	0.0126994	0.255607	0.0340064	0.0182928	0.0660279
cg24183566	-0.000903984	0.0500431	0.985624	0.0249195	0.0282641	0.380114	0.00649985	0.0407129	0.873485
cg24183574	0.0109133	0.0276236	0.693649	-0.00682491	0.0156017	0.66275	-0.00251631	0.0224734	0.911078
cg24183575	-0.0289366	0.0220072	0.191622	0.0139243	0.0124296	0.265343	0.0203792	0.0179041	0.257794
cg24183588	-0.0196074	0.044864	0.663043	-0.0118571	0.025339	0.640868	0.0409012	0.0364994	0.265197
cg24183675	0.0036307	0.00695259	0.602704	0.00399688	0.00392679	0.311256	-0.00369249	0.00565632	0.515409
cg24183678	-0.0322733	0.0194271	0.0998588	-0.00359846	0.0109723	0.743643	0.0208149	0.015805	0.190917
cg24183741	0.00644728	0.00913784	0.482137	0.00105202	0.00516101	0.838902	-0.0110631	0.00743415	0.139923
cg24183793	0.00816676	0.0177235	0.645972	-0.0108698	0.0100101	0.280196	-0.00677	0.0144191	0.639743
cg24183811	0.0016921	0.00920845	0.854585	0.00142542	0.00520089	0.784606	-0.00471733	0.0074916	0.530368
cg24183816	-0.0112893	0.010674	0.292818	0.00398609	0.00602864	0.51004	0.00925093	0.00868393	0.289361
cg24183909	0.00515615	0.0279625	0.854085	0.00769873	0.0157931	0.627011	-0.00999872	0.0227491	0.661252
cg24183958	0.00964123	0.0065286	0.142944	-0.0076494	0.00368733	0.040653	-0.00445229	0.00531139	0.403928
cg24183984	0.0279711	0.0170137	0.103374	-0.014325	0.00960927	0.13924	-0.0111228	0.0138416	0.423588
cg24184014	-0.0103185	0.033195	0.756579	-0.00697179	0.0187484	0.7108	-0.000557687	0.027006	0.983566
cg24184022	0.0323859	0.029727	0.278629	-0.00335215	0.0167897	0.842163	-0.0287164	0.0241846	0.237945
cg24184071	-0.00445697	0.0114074	0.696861	0.00659611	0.00644285	0.308457	0.00995125	0.00928058	0.286234
cg24184166	0.0196167	0.0145631	0.181081	-0.00757014	0.00822515	0.359642	-0.0132361	0.0118479	0.266653
cg24184180	0.0019758	0.00303351	0.51636	0.000846598	0.00171331	0.62232	-0.00186609	0.00246793	0.451382
cg24184221	-0.00544951	0.0058626	0.354895	0.00107367	0.00331117	0.746435	0.00676295	0.00476956	0.159381
cg24184273	-0.0148096	0.0342319	0.666237	-0.0155126	0.019334	0.424292	0.0158512	0.0278496	0.570541
cg24184389	0.00276291	0.02497	0.912121	0.0148605	0.0141029	0.294605	-0.0011612	0.0203145	0.954533
cg24184449	0.0047216	0.0025158	0.0635236	-0.000782184	0.00142091	0.583243	-0.00325843	0.00204675	0.114604
cg24184528	-0.00307663	0.00971763	0.752218	0.00393646	0.00548847	0.474943	0.0158346	0.00790584	0.0479499
cg24184541	0.0154469	0.0193739	0.4272	0.00881417	0.0109423	0.422472	-0.0136671	0.0157617	0.388002
cg24184547	-0.00878558	0.00816319	0.284461	-0.00243746	0.00461053	0.598228	0.00957486	0.00664122	0.152566
cg24184634	0.021622	0.0125474	0.0880014	-0.0143992	0.0070867	0.0448748	-0.0185602	0.010208	0.0720892
cg24184684	-0.00925899	0.00598794	0.125262	0.00314992	0.00338196	0.353942	0.00539424	0.00487153	0.270875
cg24184687	0.00862688	0.00424624	0.0448958	-0.0030781	0.00239825	0.202353	-0.00444148	0.00345455	0.201581
cg24184737	0.0251455	0.0245003	0.307261	0.00831846	0.0138376	0.54913	-0.0227573	0.0199324	0.25635
cg24184756	-0.0195128	0.0104928	0.0659361	0.00408828	0.00592628	0.491915	0.018658	0.00853648	0.0312207
cg24184769	-0.00156008	0.0226616	0.945255	-0.00233108	0.0127992	0.855859	-0.00676791	0.0184365	0.714341
cg24184882	-0.0270701	0.0230787	0.243661	0.00542856	0.0130347	0.677978	0.0222804	0.0187758	0.238233
cg24184919	0.0285447	0.0573358	0.619704	-0.0325487	0.032383	0.317316	-0.0133241	0.0466459	0.775754
cg24185005	-0.0210459	0.0424238	0.620943	-0.00868716	0.0239607	0.717716	-0.0007954	0.0345141	0.981661
cg24185013	-0.023241	0.0302243	0.443771	0.00383726	0.0170705	0.822612	-0.00747409	0.0245892	0.761804
cg24185055	0.00344329	0.00968659	0.723002	0.0033531	0.00547094	0.541367	-0.00286577	0.00788059	0.716903
cg24185062	0.00723075	0.00838228	0.390451	-0.000616354	0.00473427	0.896683	-0.00137339	0.00681946	0.840809
cg24185116	-0.0010919	0.00574227	0.849583	0.000752319	0.0032432	0.817047	0.00168151	0.00467166	0.719667
cg24185130	0.00933491	0.0161328	0.564166	0.00452702	0.0091117	0.620418	-0.00463092	0.0131249	0.72497
cg24185227	0.00636966	0.0231471	0.783756	-0.000590922	0.0130734	0.96404	-0.0166049	0.0188315	0.380063
cg24185243	0.0248704	0.00856344	0.00454933	-0.00933502	0.00483659	0.0564876	-0.0176794	0.00696684	0.0127365
cg24185338	-0.0135196	0.0191343	0.481514	-0.00224887	0.010807	0.835587	0.0144669	0.0155668	0.354995
cg24185357	-0.000566637	0.0194537	0.976822	0.00847464	0.0109873	0.442379	-0.0166687	0.0158267	0.294836
cg24185397	0.0166024	0.0133525	0.216691	-0.0104419	0.00754145	0.169317	-0.0103732	0.0108631	0.341973
cg24185418	0.00188209	0.010369	0.856341	0.00671023	0.00585637	0.254668	-0.000811075	0.00843578	0.9236
cg24185429	0.00275292	0.0219326	0.900371	0.000868816	0.0123874	0.944228	8.14515e-05	0.0178434	0.996367
cg24185447	-0.00695024	0.0158055	0.661097	0.00876798	0.00892687	0.328419	0.0113898	0.0128587	0.377909
cg24185492	-0.0193292	0.0322311	0.550087	-0.00640541	0.018204	0.725692	-0.00304963	0.0262218	0.907652
cg24185531	0.0401381	0.0162487	0.0152299	-0.0134999	0.00917717	0.144486	-0.0262502	0.0132192	0.0498534
cg24185569	-0.0137685	0.033934	0.685815	0.00641356	0.0191658	0.738615	0.0171133	0.0276072	0.536772
cg24185612	-0.0149886	0.0242144	0.537356	0.0052279	0.0136762	0.703094	-0.00302627	0.0196998	0.878226
cg24185628	-0.0262897	0.0189278	0.167997	0.0200741	0.0106903	0.063384	0.0205935	0.0153988	0.184208
cg24185656	-0.0355375	0.0742227	0.63315	0.00500529	0.0419206	0.905203	0.0149718	0.0603844	0.804698
cg24185680	-0.0120649	0.0144832	0.406855	-0.000475205	0.00818002	0.953793	0.0143679	0.0117829	0.225623
cg24185736	-0.000674932	0.0271539	0.98022	-0.00425879	0.0153364	0.781834	0.00205424	0.0220912	0.926102
cg24185785	-0.00631998	0.0112715	0.576278	0.0130974	0.00636607	0.042306	0.00727778	0.00916998	0.429315
cg24185817	-0.00229094	0.0183819	0.901072	-0.000257559	0.010382	0.980258	0.000313245	0.0149548	0.983331
cg24185850	-0.0619021	0.0276654	0.0275168	0.0312514	0.0156253	0.0482625	0.0401577	0.0225074	0.0774864
cg24185852	-0.0342286	0.0301621	0.259219	0.0079827	0.0170354	0.640401	0.0251591	0.0245386	0.307752
cg24185864	0.000975285	0.0120676	0.935751	0.00486697	0.00681574	0.476876	-0.00614142	0.0098177	0.533067
cg24185898	0.00551683	0.00346309	0.114372	-0.00212196	0.00195594	0.280636	-0.00406038	0.00281742	0.152725
cg24185913	-0.0254342	0.0126056	0.0463573	0.0197963	0.00711958	0.00650798	0.0105251	0.0102554	0.307278
cg24185926	-0.0228536	0.0184798	0.219163	0.00378184	0.0104373	0.71788	0.0147634	0.0150344	0.32853
cg24185941	0.0049652	0.0148022	0.738013	0.00314548	0.00836023	0.707549	-0.00605301	0.0120425	0.616346
cg24185987	0.00148575	0.0196668	0.939934	0.00929645	0.0111077	0.404664	-0.00179818	0.016	0.910747
cg24185998	0.0179667	0.0176933	0.31239	-0.000412893	0.00999308	0.967127	-0.00443626	0.0143945	0.758591
cg24186104	-0.00825026	0.0361978	0.820182	0.0286855	0.0204443	0.163747	0.0157912	0.0294489	0.59302
cg24186108	0.0105269	0.0289739	0.717145	0.00802327	0.0163643	0.625024	0.00681088	0.0235719	0.773237
cg24186114	0.00204812	0.0142809	0.886255	0.00179807	0.00806577	0.824057	0.00215452	0.0116183	0.853266
cg24186179	-0.0050802	0.0270203	0.851254	0.00830908	0.0152609	0.587356	0.0138831	0.0219825	0.529151
cg24186190	-0.010407	0.0122955	0.399384	0.00166582	0.00694442	0.810925	0.00717589	0.0100031	0.474852
cg24186208	-0.0478075	0.0217813	0.0305331	0.0202623	0.012302	0.102745	0.0364039	0.0177203	0.0426028
cg24186249	-0.00971747	0.00994688	0.331006	0.00577249	0.00561795	0.306711	0.00572601	0.00809236	0.480884
cg24186251	-0.0152453	0.0524923	0.772101	0.0251024	0.0296474	0.399226	0.0213655	0.0427055	0.617987
cg24186315	-0.00544913	0.0115036	0.636776	0.00485488	0.0064972	0.456715	0.00342368	0.00935886	0.715286
cg24186398	0.0138479	0.0528435	0.793829	0.000589748	0.0298458	0.984275	0.00676085	0.0429912	0.875362
cg24186440	-0.0334934	0.0214237	0.121186	0.00453896	0.0121	0.708381	0.0261911	0.0174294	0.136133
cg24186459	0.000329184	0.03503	0.992521	0.0144447	0.0197848	0.467075	0.00522628	0.0284989	0.854875
cg24186506	0.0466885	0.0436074	0.286954	0.00291597	0.0246293	0.905997	-0.0264621	0.0354771	0.457518
cg24186674	0.00568151	0.00252905	0.0269162	-0.00229796	0.0014284	0.110883	-0.00425545	0.00205753	0.0412515
cg24186681	0.00356578	0.0168835	0.83317	0.0106643	0.00953571	0.26615	-0.000220881	0.0137357	0.987203
cg24186711	-0.00231437	0.0211321	0.913015	0.0106748	0.0119353	0.373306	0.00277128	0.0171922	0.872272
cg24186732	0.00142188	0.00875465	0.871314	0.00327987	0.00494458	0.50868	-0.000305021	0.0071224	0.965928
cg24186750	0.00514814	0.0051825	0.322976	-0.000367935	0.00292705	0.900226	-0.00345527	0.00421626	0.414483
cg24186774	0.0259806	0.0359367	0.47143	0.0226065	0.0202969	0.268093	-0.0152147	0.0292365	0.603959
cg24186864	0.0010628	0.00244048	0.664167	-0.00101171	0.00137837	0.46471	-0.000183277	0.00198547	0.926641
cg24186868	-0.0543578	0.0268287	0.0454713	0.0302355	0.0151527	0.0487767	0.0263018	0.0218266	0.231093
cg24186901	-0.00207368	0.0149609	0.890046	-0.00014946	0.00844987	0.985924	-0.00774279	0.0121716	0.52617
cg24186915	-0.00339755	0.0214309	0.874361	0.00891953	0.0121041	0.462941	0.0104742	0.0174352	0.549395
cg24186951	0.00879763	0.0217144	0.686249	-0.0156314	0.0122642	0.20548	-0.0141008	0.0176659	0.426688
cg24187019	0.00465636	0.0252081	0.853833	-0.0120959	0.0142374	0.397624	0.00877579	0.0205082	0.669651
cg24187051	0.00527909	0.00488809	0.282797	-0.00486294	0.00276077	0.0812823	-0.00449755	0.00397674	0.26083
cg24187101	-0.0261137	0.0147354	0.0794737	0.00870978	0.00832248	0.297888	0.0175001	0.0119881	0.147546
cg24187177	-0.0118567	0.0239878	0.622214	0.00664267	0.0135482	0.625018	-0.00217857	0.0195154	0.911342
cg24187193	0.00677333	0.0251917	0.788594	-0.00829123	0.0142281	0.561411	-0.00947363	0.0204949	0.644931
cg24187216	0.0686803	0.053529	0.202501	-0.0571775	0.0302329	0.0615465	-0.0419636	0.0435489	0.33762
cg24187257	-0.0237603	0.024898	0.342277	0.0256155	0.0140623	0.0715706	0.0196726	0.020256	0.33384
cg24187269	-0.000518412	0.0516409	0.992011	0.0158356	0.0291665	0.588405	0.0197759	0.0420128	0.638893
cg24187345	0.00402069	0.0154411	0.79511	0.00299128	0.00872107	0.732337	-0.00494431	0.0125622	0.694742
cg24187351	-0.0144766	0.0315908	0.647784	0.029593	0.0178424	0.100397	0.00743879	0.0257009	0.772859
cg24187415	-0.00398274	0.0125827	0.752278	-0.00424756	0.00710666	0.551427	-0.00270832	0.0102368	0.791898
cg24187437	-0.00299471	0.00343278	0.38513	0.00224009	0.00193882	0.250741	-0.00104771	0.00279276	0.708358
cg24187671	0.0154152	0.0112918	0.175325	-0.0111949	0.00637753	0.0823229	-0.0059685	0.00918649	0.517403
cg24187758	-0.010934	0.0129328	0.399922	-0.00348663	0.00730438	0.634186	0.0101304	0.0105216	0.338004
cg24187797	0.0129454	0.022764	0.570875	0.00979649	0.012857	0.447916	-0.00433165	0.0185198	0.815556
cg24187909	-0.0132736	0.0315482	0.674865	-0.0052698	0.0178183	0.768045	-0.00590057	0.0256662	0.818652
cg24187961	0.00899129	0.00892896	0.316424	0.001591	0.00504304	0.753064	-0.00605002	0.00726422	0.406953
cg24187971	0.0209712	0.0124968	0.096508	-0.0163574	0.00705811	0.0225551	-0.00891119	0.0101668	0.382904
cg24187984	0.00989762	0.0284464	0.728632	-0.0037874	0.0160664	0.814131	0.00705958	0.0231428	0.760979
cg24188017	0.00921047	0.020844	0.659553	-0.0130073	0.0117726	0.271916	-0.00557941	0.0169578	0.742845
cg24188030	-0.00697918	0.0428858	0.871059	0.022718	0.0242217	0.350592	0.0114268	0.03489	0.743982
cg24188073	0.00432627	0.00298267	0.150122	-0.0022491	0.0016846	0.184939	-8.36565e-05	0.00242657	0.972568
cg24188111	0.00224639	0.00506716	0.65851	-0.00161484	0.00286191	0.573872	-0.00422897	0.00412243	0.30749
cg24188163	0.0282175	0.028962	0.33231	-0.0231185	0.0163576	0.160731	-0.00319895	0.0235623	0.892285
cg24188332	-0.0055598	0.014644	0.705016	-0.00337565	0.00827085	0.684063	0.000128721	0.0119137	0.991401
cg24188350	0.0165589	0.0132725	0.215145	-0.00645341	0.00749624	0.391402	-0.0105075	0.0107979	0.332899
cg24188397	-0.0417182	0.0341811	0.225202	0.030732	0.0193053	0.114629	0.0171158	0.0278083	0.539655
cg24188415	-0.00731511	0.00419274	0.0841706	0.00497422	0.00236804	0.0382463	0.00650417	0.00341103	0.0594752
cg24188437	-0.0158026	0.0111328	0.158936	-0.00641796	0.00628775	0.309906	0.0131312	0.00905716	0.150304
cg24188441	-0.0151205	0.0305859	0.622158	-0.00475719	0.0172748	0.783601	-0.00163783	0.0248834	0.947655
cg24188526	-0.0157232	0.0159104	0.325472	0.00215475	0.0089861	0.810996	0.00393292	0.012944	0.761893
cg24188561	0.0298083	0.0372284	0.42525	-0.0162	0.0210264	0.44288	-0.0121042	0.0302874	0.690288
cg24188794	-0.00510187	0.0127318	0.6895	-0.00793718	0.00719088	0.27239	0.00392105	0.0103581	0.705841
cg24188797	0.00178532	0.0130102	0.891135	-0.00034739	0.00734809	0.962389	-0.000135225	0.0105845	0.989833
cg24188821	-0.00674611	0.0141313	0.634149	0.00310192	0.0079813	0.698379	-0.00717904	0.0114966	0.533785
cg24188829	0.0012474	0.00889299	0.888736	0.0090897	0.00502272	0.0734052	-0.00544318	0.00723496	0.453647
cg24188849	0.00949753	0.0198546	0.633463	-0.00662646	0.0112138	0.555934	0.00527082	0.0161528	0.744886
cg24188870	-0.0250495	0.0178111	0.162768	0.00877993	0.0100596	0.384911	0.0224392	0.0144903	0.12471
cg24188919	0.003559	0.00629004	0.572813	-0.00218868	0.00355259	0.539269	-0.00408865	0.00511731	0.426232
cg24188945	0.000393526	0.0186802	0.983236	0.00326218	0.0105505	0.757829	-0.00550405	0.0151974	0.718005
cg24188953	0.000214026	0.0183877	0.990737	0.00477309	0.0103853	0.64682	0.0104267	0.0149594	0.487456
cg24188954	-0.0112637	0.0318084	0.724017	0.0111783	0.0179653	0.535244	0.0176404	0.025878	0.497051
cg24188976	0.0112476	0.0148135	0.449504	0.00139419	0.00836657	0.867998	0.000631728	0.0120516	0.958302
cg24189072	3.11127e-05	0.0151152	0.998362	-0.00758153	0.00853702	0.376674	-0.00328501	0.0122971	0.789926
cg24189112	-0.0113783	0.0173626	0.51379	-0.00333436	0.00980631	0.734567	0.0136715	0.0141255	0.335496
cg24189152	-0.00725113	0.0159526	0.650443	-0.00984731	0.00900994	0.2771	0.00999001	0.0129783	0.443302
cg24189218	0.00524733	0.0107574	0.62679	0.00848199	0.00607573	0.165856	-0.00543781	0.00875176	0.535819
cg24189230	0.0121239	0.0137908	0.381483	0.00557605	0.00778898	0.475762	-0.0123438	0.0112196	0.273939
cg24189264	0.00774511	0.020033	0.699877	-0.0017036	0.0113145	0.880627	-0.00344268	0.016298	0.833144
cg24189303	-0.0191741	0.00913554	0.0384014	0.0162956	0.00515971	0.00211036	0.0121234	0.00743228	0.106061
cg24189304	0.00338515	0.013861	0.807571	-0.00816838	0.00782865	0.299332	-0.00268983	0.0112767	0.811969
cg24189305	-4.9961e-05	0.0182553	0.997822	0.0086446	0.0103105	0.403833	0.00141732	0.0148518	0.924167
cg24189328	-0.0145648	0.0219132	0.507828	-0.00333192	0.0123765	0.788331	0.0171664	0.0178276	0.337963
cg24189340	-0.0330243	0.0532799	0.53681	0.024014	0.0300922	0.426792	0.0362863	0.0433462	0.404557
cg24189359	0.00642367	0.00719822	0.374366	0.00097966	0.00406552	0.810083	0.000694823	0.00585616	0.905797
cg24189366	-0.0364905	0.0238195	0.128755	0.0135881	0.0134532	0.314969	0.00926374	0.0193785	0.633685
cg24189381	-0.00825975	0.0157215	0.600506	0.000413025	0.00887942	0.962995	0.00150547	0.0127903	0.906543
cg24189431	-0.0095823	0.0164201	0.560849	0.000889531	0.00927398	0.923783	0.0077195	0.0133587	0.564681
cg24189559	0.010518	0.0124619	0.400719	-0.0081837	0.00703845	0.247769	-0.0100776	0.0101385	0.322676
cg24189676	-0.0323572	0.0302479	0.287367	-0.00922766	0.0170839	0.590327	0.0263714	0.0246084	0.286513
cg24189696	0.00935796	0.0259054	0.7187	-0.0202622	0.0146312	0.169239	-0.00415706	0.0210755	0.844043
cg24189721	-0.00274235	0.00898006	0.760723	-0.00283816	0.0050719	0.577039	-0.00473636	0.00730579	0.518306
cg24189734	-0.0197654	0.0183318	0.28359	0.00370955	0.0103537	0.720903	0.0162638	0.014914	0.278164
cg24189745	0.0446335	0.0268477	0.099614	-0.0417378	0.0151635	0.00704723	-0.0309614	0.0218421	0.159506
cg24189790	0.0263328	0.0266662	0.325831	-0.0222553	0.0150609	0.1427	-0.0157021	0.0216944	0.470922
cg24189904	0.00914964	0.00710845	0.201074	-0.00840562	0.00401482	0.0388729	-0.00539384	0.00578313	0.353275
cg24189942	-0.000679171	0.0159868	0.9662	0.00643325	0.00902929	0.477857	0.00414231	0.0130062	0.750793
cg24189973	-0.00196305	0.0104764	0.851751	0.0114384	0.00591703	0.056107	0.00805321	0.00852316	0.347053
cg24190039	-0.0111722	0.0112772	0.324277	0.001542	0.00636931	0.80921	0.0123272	0.00917464	0.182176
cg24190072	-0.0106853	0.0189263	0.573656	-0.00385481	0.0106895	0.719163	0.00571475	0.0153977	0.711331
cg24190091	0.0218429	0.00806017	0.00794416	-0.00649599	0.00455235	0.156771	-0.0144808	0.00655741	0.0295534
cg24190127	-0.00173978	0.00254662	0.496111	0.000732253	0.00143832	0.611825	0.000585023	0.00207182	0.778254
cg24190139	0.00863662	0.00864412	0.320191	0.00628545	0.00488216	0.200976	-0.00810347	0.00703248	0.252005
cg24190226	-0.00898308	0.011969	0.454734	0.0139228	0.00676003	0.0420898	0.0104294	0.00973745	0.286773
cg24190377	-0.00220346	0.00261746	0.401931	-5.71515e-05	0.00147833	0.969241	0.00229263	0.00212945	0.284289
cg24190388	-0.0151302	0.026665	0.571728	0.000358881	0.0150603	0.981037	0.0168364	0.0216935	0.439556
cg24190394	0.00343173	0.00875193	0.695827	0.00471705	0.00494305	0.34229	-0.00232849	0.0071202	0.744346
cg24190415	-0.00107668	0.00428239	0.802015	-0.000630409	0.00241867	0.794915	0.0050274	0.00348397	0.152206
cg24190430	0.00303985	0.00370025	0.41334	0.00170364	0.00208988	0.416944	-0.0031882	0.00301036	0.292169
cg24190434	0.0216426	0.018229	0.237994	0.00204003	0.0102957	0.843343	-0.0113201	0.0148303	0.447116
cg24190463	0.0146572	0.0139081	0.294537	-0.00405594	0.00785521	0.606782	-0.00226738	0.011315	0.841593
cg24190527	-0.00265679	0.012881	0.837018	-0.0105133	0.00727512	0.151621	0.00143221	0.0104794	0.891573
cg24190553	0.0190893	0.00931058	0.0430067	3.81548e-05	0.00525857	0.994226	-0.0170453	0.00757469	0.0266653
cg24190603	-0.00521953	0.0110949	0.639083	0.000113334	0.00626634	0.985607	0.00724654	0.00902633	0.42402
cg24190664	-0.0239921	0.0282165	0.397239	0.0352415	0.0159365	0.0293349	0.0146956	0.0229557	0.523555
cg24190705	-0.00172303	0.00817013	0.833408	0.00398216	0.00461445	0.390258	-0.00168976	0.00664687	0.799859
cg24190730	-0.00273744	0.0117909	0.816893	0.000329196	0.00665943	0.960675	-0.00241648	0.00959254	0.801636
cg24190821	0.00982367	0.0270197	0.716959	-0.000449927	0.0152606	0.976539	-0.000651048	0.0219821	0.976433
cg24190837	-0.0210624	0.011393	0.0675138	0.00790734	0.00643471	0.222068	0.014655	0.00926885	0.117076
cg24190843	-0.00129008	0.0314262	0.967339	0.0123098	0.0177494	0.489616	0.00732531	0.025567	0.775089
cg24190979	0.00404076	0.0108337	0.709969	0.00683568	0.00611885	0.266661	-0.00232616	0.00881386	0.792395
cg24191049	-0.00529148	0.00472886	0.265886	0.00255867	0.00267084	0.34042	0.00267606	0.0038472	0.488333
cg24191107	-0.00843595	0.0155585	0.588906	0.000380576	0.00878738	0.965543	0.00971913	0.0126577	0.444428
cg24191176	-0.0413942	0.0170137	0.0167877	0.0224579	0.00960927	0.0214686	0.0301391	0.0138416	0.0318493
cg24191189	0.00403282	0.00787259	0.609621	0.00119423	0.0044464	0.788815	-0.00656497	0.0064048	0.307883
cg24191225	-0.0133779	0.0522249	0.798364	-0.00856636	0.0294964	0.772108	-0.0189611	0.0424879	0.656386
cg24191264	0.00792575	0.0413174	0.848275	0.00264047	0.0233358	0.910142	0.00786766	0.033614	0.815428
cg24191278	-0.00167354	0.00438853	0.703773	0.00204315	0.00247862	0.411766	0.000265047	0.00357032	0.940974
cg24191285	0.00571591	0.00922672	0.537028	-0.00343109	0.00521121	0.511822	-0.00470136	0.00750647	0.532569
cg24191287	-0.0128916	0.0105412	0.22427	0.00487511	0.0059536	0.414858	0.00647174	0.00857584	0.45227
cg24191426	-0.017626	0.0227817	0.440976	0.00406056	0.012867	0.752992	0.0173304	0.0185342	0.352061
cg24191463	-0.0044714	0.00490458	0.364175	0.00316302	0.00277008	0.256299	0.00385808	0.00399015	0.335974
cg24191490	-0.00149558	0.00919298	0.8711	0.00354553	0.00519215	0.496304	2.02504e-05	0.00747901	0.997845
cg24191516	-0.0317629	0.0267875	0.238594	-0.00157832	0.0151295	0.917128	0.0220126	0.0217932	0.31495
cg24191621	-0.00588305	0.0175148	0.737672	0.00103955	0.00989229	0.916522	0.00354852	0.0142493	0.803858
cg24191641	0.0154007	0.0066338	0.0223278	-0.000112221	0.00374674	0.976166	-0.0107206	0.00539697	0.0497809
cg24191729	-0.0482018	0.0261633	0.0684487	0.0171872	0.0147769	0.247607	0.0328498	0.0212853	0.12598
cg24191748	-0.0416988	0.0184989	0.0264154	0.0225582	0.0104481	0.0332853	0.00966563	0.0150499	0.522218
cg24191816	-0.00902804	0.0124476	0.470005	0.00307069	0.00703032	0.663233	0.00347146	0.0101268	0.732483
cg24191821	-0.000474706	0.00227916	0.835442	0.00111195	0.00128726	0.389802	-0.000938873	0.00185423	0.613753
cg24191847	0.0178764	0.0142231	0.211792	-0.00901909	0.00803312	0.264292	-0.0127714	0.0115713	0.272419
cg24191953	-0.00281724	0.0176164	0.873272	0.00527277	0.00994964	0.597348	0.000299809	0.0143319	0.983353
cg24192058	0.0661004	0.0303486	0.0318021	-0.0388554	0.0171407	0.0255971	-0.0427243	0.0246903	0.0867048
cg24192157	-0.00561132	0.043691	0.89807	-0.01849	0.0246765	0.455472	0.00367953	0.0355451	0.917764
cg24192180	-0.0109232	0.0229763	0.63555	0.019979	0.0129769	0.126885	-0.00334687	0.0186925	0.858269
cg24192186	0.00764714	0.0302359	0.800863	-0.00864706	0.0170771	0.613745	-0.0185504	0.0245986	0.452583
cg24192264	0.0292193	0.0320844	0.364688	-0.00255176	0.0181211	0.888304	-0.0304803	0.0261025	0.245755
cg24192272	0.00204633	0.0100979	0.839829	-0.000310043	0.00570325	0.956757	0.000248493	0.00821523	0.975931
cg24192279	-0.00477547	0.00829951	0.566345	0.00344868	0.00468752	0.463661	-0.00109614	0.00675212	0.871372
cg24192328	0.00180248	0.00369732	0.626986	-5.63643e-05	0.00208823	0.978521	-0.00112096	0.00300798	0.710204
cg24192364	0.0133535	0.0143509	0.354402	-0.000448443	0.00810534	0.955991	-0.01191	0.0116753	0.310191
cg24192368	0.0171652	0.009499	0.0738215	-0.00426504	0.00536499	0.428549	-0.00897916	0.00772797	0.248097
cg24192482	0.0102469	0.00970266	0.293524	-0.00265356	0.00548001	0.629307	-0.00507318	0.00789366	0.521926
cg24192490	0.00271176	0.00958171	0.777763	0.006028	0.0054117	0.268054	-0.00990424	0.00779527	0.206898
cg24192508	0.00236028	0.0119171	0.843409	-0.00785302	0.00673072	0.246146	-0.00194704	0.00969524	0.841252
cg24192523	-0.0271081	0.0182344	0.140319	0.00617191	0.0102987	0.550362	0.0175069	0.0148347	0.240805
cg24192559	0.0126332	0.0141564	0.374365	0.0101975	0.00799547	0.20518	-0.0148289	0.011517	0.20093
cg24192569	0.0438333	0.0347213	0.20979	-0.0216609	0.0196104	0.272055	-0.0366325	0.0282478	0.197735
cg24192613	-0.00364832	0.0223438	0.870633	0.00286257	0.0126197	0.821026	-0.000514776	0.0181779	0.977466
cg24192660	-0.0204203	0.0218202	0.351653	-0.00217375	0.0123239	0.860356	-0.000374117	0.017752	0.983229
cg24192663	0.0226933	0.0114367	0.0500244	-0.00904089	0.00645939	0.164775	-0.0198285	0.0093044	0.0355837
cg24192671	-0.021685	0.0214517	0.314566	0.00117784	0.0121158	0.922754	0.0283769	0.0174522	0.107166
cg24192685	0.00534239	0.0116078	0.646364	0.00446908	0.00655605	0.497054	-0.00464712	0.00944364	0.623756
cg24192772	0.0180908	0.0166508	0.279931	-0.00208156	0.00940431	0.825288	-0.0112594	0.0135464	0.407895
cg24192786	0.0146659	0.0145818	0.317006	-0.00087811	0.00823575	0.915307	-0.00674189	0.0118632	0.571128
cg24192805	-0.000781709	0.011669	0.946726	-0.00241232	0.00659059	0.715135	-0.00339375	0.00949339	0.721497
cg24192845	0.0120807	0.0142097	0.397302	-0.00689212	0.00802557	0.392563	-0.00214511	0.0115604	0.853176
cg24192846	-0.00326382	0.019135	0.864915	-0.00152622	0.0108074	0.887986	-0.00168261	0.0155674	0.914149
cg24192933	-0.00466044	0.0142534	0.744387	0.005195	0.00805025	0.520227	-0.000579138	0.0115959	0.960269
cg24192983	0.0030079	0.00793942	0.705614	-0.000629281	0.00448415	0.888684	-0.00629682	0.00645917	0.332028
cg24193140	-0.0186716	0.0291395	0.523171	0.0100025	0.0164579	0.544749	0.0251851	0.0237066	0.290682
cg24193217	0.00263609	0.0147229	0.858271	-0.0107389	0.00831545	0.19959	0.00241335	0.0119779	0.840739
cg24193242	-0.0115227	0.0142012	0.419108	0.000533685	0.00802075	0.947085	0.00161185	0.0115535	0.889331
cg24193254	0.00425942	0.0064878	0.513024	-0.00362216	0.00366428	0.32534	-0.00216725	0.0052782	0.682259
cg24193314	0.00143209	0.00354145	0.686816	0.00159219	0.00200019	0.427945	-0.00159203	0.00288117	0.58182
cg24193325	0.0021023	0.00276584	0.449022	-0.00172751	0.00156213	0.271492	-0.00172386	0.00225017	0.445456
cg24193339	-0.00142668	0.00337924	0.673811	-0.0021796	0.00190858	0.256236	0.000583815	0.00274921	0.832269
cg24193367	0.013174	0.0166486	0.430679	0.00362791	0.00940302	0.700463	-0.00817096	0.0135445	0.547726
cg24193383	0.00418857	0.00313224	0.184238	-0.0013516	0.00176907	0.446693	-0.00225362	0.00254825	0.378657
cg24193409	0.00521985	0.0128826	0.686223	0.000470181	0.00727602	0.948608	-0.0124849	0.0104807	0.23644
cg24193411	0.015486	0.0197004	0.43372	-0.00597965	0.0111267	0.5922	-0.00900971	0.0160274	0.575302
cg24193422	0.00421788	0.00811551	0.604423	-0.00183862	0.0045836	0.689198	-0.0031736	0.00660243	0.631821
cg24193456	-0.00402644	0.0159015	0.800635	0.00633793	0.0089811	0.482051	0.000403541	0.0129368	0.975179
cg24193487	-0.0259283	0.027646	0.350617	0.0209443	0.0156143	0.182907	0.0114821	0.0224916	0.610844
cg24193524	-0.00146424	0.0456513	0.974478	-0.0189957	0.0257837	0.463045	-0.014364	0.03714	0.699778
cg24193543	0.0320597	0.0247942	0.199041	-0.00990902	0.0140037	0.480872	-0.0397521	0.0201715	0.051579
cg24193588	0.017755	0.0118068	0.135849	-0.000514205	0.0066684	0.938693	-0.0110575	0.00960547	0.252463
cg24193598	0.000523465	0.00232096	0.822031	0.000205423	0.00131087	0.875798	0.000931551	0.00188824	0.622873
cg24193635	0.00265975	0.00918329	0.772712	-0.00597529	0.00518668	0.252105	-0.0084625	0.00747113	0.260107
cg24193659	0.0275633	0.0221123	0.215546	-0.0120862	0.0124889	0.335547	-0.00966486	0.0179896	0.592314
cg24193669	0.00371462	0.00781523	0.635627	0.000813898	0.004414	0.854089	-0.00680138	0.00635813	0.287376
cg24193760	0.0116893	0.0117744	0.323268	-0.00645728	0.00665015	0.33394	-0.0115821	0.00957918	0.229538
cg24193797	0.00152933	0.00864509	0.85995	-0.0028623	0.00488271	0.559082	0.000362821	0.00703328	0.958963
cg24193855	0.00221582	0.00283324	0.436053	9.59718e-05	0.0016002	0.952298	-0.00142681	0.002305	0.537347
cg24193946	-0.0156264	0.0206554	0.451147	0.00322909	0.0116661	0.782521	-0.00502921	0.0168043	0.76536
cg24194009	-0.00848288	0.007202	0.241709	0.00121229	0.00406766	0.76631	0.00448588	0.00585924	0.445749
cg24194053	-0.0232424	0.0156769	0.141392	0.0129773	0.00885425	0.145944	0.0128757	0.0127541	0.315203
cg24194066	-0.0207797	0.0287094	0.470916	0.00474326	0.0162149	0.770505	0.00535673	0.0233567	0.819079
cg24194077	0.00499053	0.0081008	0.539287	-0.00145457	0.0045753	0.751223	-0.00389031	0.00659046	0.556353
cg24194093	0.021877	0.00893738	0.0161518	-0.00892882	0.00504779	0.0800291	-0.00708645	0.00727107	0.332154
cg24194123	-0.00125402	0.0194473	0.948717	-0.00449072	0.0109838	0.683541	0.0070003	0.0158215	0.659135
cg24194124	0.0347639	0.0283698	0.223369	-0.00467493	0.0160232	0.771086	-0.034384	0.0230805	0.139503
cg24194132	0.0160981	0.0203396	0.430584	-0.00192772	0.0114877	0.867081	-0.010115	0.0165474	0.542432
cg24194194	0.00645085	0.00741794	0.386628	-0.000105045	0.00418962	0.980048	-0.00300322	0.00603491	0.619852
cg24194201	-0.0114581	0.0136839	0.404438	-0.00330107	0.0077286	0.670226	0.0173012	0.0111326	0.123385
cg24194203	-0.0242107	0.0240564	0.316695	0.00908759	0.0135869	0.505165	0.0258684	0.0195712	0.189326
cg24194233	0.020939	0.012663	0.101417	0.00466736	0.007152	0.515545	-0.0154072	0.0103021	0.137985
cg24194279	-0.0174715	0.0154906	0.262125	-0.00181568	0.008749	0.836026	0.011361	0.0126025	0.369539
cg24194285	0.0149174	0.0229123	0.516528	0.00700326	0.0129407	0.589612	-0.00636393	0.0186404	0.73353
cg24194370	-0.00715043	0.00987393	0.470685	0.00103626	0.00557675	0.852971	0.00678988	0.00803301	0.400031
cg24194410	0.000900239	0.00303409	0.767317	-0.0023364	0.00171364	0.175876	0.000309608	0.00246841	0.900441
cg24194413	-0.00623566	0.00592801	0.295434	0.00571681	0.00334811	0.0909005	-0.000120228	0.00482278	0.980162
cg24194539	0.00699512	0.00580078	0.230762	-0.00339963	0.00327625	0.301983	-0.00384799	0.00471926	0.416833
cg24194630	-0.000418499	0.0207278	0.983933	-0.00369496	0.0117069	0.752961	-0.000253205	0.0168632	0.988051
cg24194650	-0.00223502	0.0092053	0.80867	0.00465791	0.00519911	0.372499	0.00286539	0.00748904	0.702837
cg24194660	0.00832125	0.0168938	0.623424	-0.00149686	0.00954155	0.875664	0.00815896	0.0137441	0.554124
cg24194661	-0.0037729	0.029745	0.899326	-0.0161104	0.0167998	0.339938	0.000144852	0.0241992	0.995236
cg24194667	0.00484708	0.00359812	0.18105	-0.00193639	0.0020322	0.343009	-0.00302702	0.00292728	0.303646
cg24194674	-0.0498362	0.043107	0.250448	0.00112831	0.0243466	0.963131	0.0471189	0.03507	0.182191
cg24194698	-0.00322413	0.0107712	0.765323	0.00321314	0.00608351	0.598574	9.94397e-06	0.00876296	0.999097
cg24194730	-0.0167762	0.00852225	0.0518335	0.012239	0.00481333	0.0125639	0.00855186	0.00693333	0.220362
cg24194756	-0.00711045	0.0165406	0.668227	0.00866881	0.00934205	0.355721	0.00439865	0.0134567	0.74446
cg24194762	-0.00266115	0.0133128	0.841977	-0.00232277	0.007519	0.758038	-0.00115804	0.0108307	0.91507
cg24194775	0.0499056	0.035852	0.167077	-0.0227712	0.0202491	0.263523	-0.0195678	0.0291677	0.503879
cg24194864	-0.0048734	0.0103969	0.640298	-0.000528215	0.0058721	0.928508	0.0064159	0.00845844	0.44996
cg24194892	-0.0146021	0.0131782	0.270551	0.00993517	0.00744297	0.185022	0.00743886	0.0107212	0.48942
cg24194912	0.0118302	0.00856313	0.170258	0.000994039	0.00483642	0.837583	-0.00978814	0.0069666	0.16318
cg24194941	-0.000139395	0.00769195	0.985578	-0.00272928	0.00434438	0.531312	-0.000690695	0.00625784	0.912339
cg24194943	0.000411284	0.0373232	0.99123	0.0166187	0.02108	0.432387	-0.0199106	0.0303645	0.513542
cg24194998	0.0099305	0.00987894	0.317267	-0.00142753	0.00557958	0.798604	-0.00651276	0.00803708	0.419709
cg24195169	0.00720672	0.0128725	0.576858	-0.00647501	0.00727035	0.375322	-0.00176002	0.0104725	0.866882
cg24195177	0.0080629	0.0218898	0.713414	0.00409379	0.0123633	0.741257	-0.005211	0.0178086	0.770438
cg24195264	0.00993026	0.0124846	0.428304	-0.00639859	0.00705126	0.366401	-0.0113839	0.010157	0.265112
cg24195349	0.00786153	0.0214573	0.714871	-0.0124764	0.012119	0.305783	-0.00717935	0.0174567	0.681776
cg24195359	0.0293355	0.0272233	0.283862	-0.0243739	0.0153756	0.116134	-0.0203991	0.0221477	0.359287
cg24195365	-0.00343818	0.0116034	0.767622	0.00767125	0.00655354	0.244619	0.00096492	0.00944002	0.918794
cg24195524	-0.0142649	0.0247967	0.566425	0.00148598	0.014005	0.915717	0.0245322	0.0201735	0.226883
cg24195535	-0.0183614	0.00748225	0.0158928	0.00668585	0.00422594	0.116849	0.00770408	0.00608723	0.208652
cg24195584	0.0160258	0.0194955	0.413059	-0.00214408	0.011011	0.846014	-0.0209379	0.0158607	0.189873
cg24195637	-0.00748482	0.0180671	0.679575	-0.00451056	0.0102042	0.659441	0.00443926	0.0146986	0.763277
cg24195686	-0.00122442	0.00249444	0.624623	-0.00253439	0.00140885	0.0751109	0.00150353	0.00202937	0.460536
cg24195715	-0.0172921	0.0254987	0.499271	0.00349333	0.0144016	0.808848	0.00572739	0.0207447	0.78306
cg24195768	0.0280975	0.0332024	0.399476	-0.00300386	0.0187526	0.873066	-0.0117458	0.027012	0.664637
cg24195814	-0.00644548	0.0052631	0.223641	0.00136298	0.00297257	0.647594	0.00179723	0.00428183	0.675598
cg24195878	-0.030701	0.0191368	0.111868	0.0237334	0.0108084	0.0304632	0.0175179	0.0155689	0.26326
cg24195903	-0.0304885	0.0272772	0.266416	0.020701	0.015406	0.182151	0.0267101	0.0221916	0.231638
cg24195944	0.0144895	0.0387901	0.709557	-0.00849513	0.0219085	0.699038	0.00185641	0.031558	0.953211
cg24196008	0.00416778	0.00439321	0.345113	-0.00245395	0.00248127	0.325104	0.000375463	0.00357413	0.916551
cg24196017	0.00758	0.0154968	0.625839	0.0151338	0.0087525	0.0869434	-0.0121837	0.0126075	0.336228
cg24196046	0.00217354	0.00403892	0.591695	-0.00304225	0.00228117	0.185413	-0.00306379	0.0032859	0.353418
cg24196053	-0.00782503	0.00612094	0.204127	0.00320583	0.00345708	0.356037	0.00580177	0.00497974	0.246817
cg24196081	0.00875358	0.00354763	0.0153421	-0.00438408	0.00200368	0.0310456	-0.00167208	0.0028862	0.563692
cg24196122	-0.0122731	0.0262793	0.641518	-0.0165429	0.0148424	0.267763	0.0161646	0.0213797	0.451419
cg24196128	0.0227556	0.016958	0.182736	-0.0179366	0.00957782	0.0640869	-0.0184932	0.0137963	0.183199
cg24196240	-0.037388	0.0291884	0.203245	0.0212341	0.0164855	0.200764	0.019672	0.0237465	0.409447
cg24196254	-0.00368746	0.0357631	0.918088	0.00967554	0.0201988	0.632995	0.00991368	0.0290953	0.734036
cg24196318	-0.0116499	0.0154105	0.451479	0.0134804	0.00870379	0.124653	0.00371127	0.0125373	0.767843
cg24196351	0.00614273	0.00724016	0.398269	-0.000848912	0.00408921	0.835974	-0.00431449	0.00589028	0.465627
cg24196354	0.0218122	0.0218058	0.319631	-0.0179914	0.0123158	0.147258	-0.0187387	0.0177402	0.293436
cg24196422	-0.0484856	0.0342198	0.159687	0.0253486	0.0193272	0.192735	0.028632	0.0278397	0.306266
cg24196508	-0.0317095	0.0525248	0.547434	0.0226967	0.0296657	0.446062	0.0225417	0.0427319	0.599028
cg24196530	-1.60716e-05	0.00578479	0.997789	-0.0021817	0.00326722	0.505861	0.000403537	0.00470626	0.931844
cg24196542	0.00653134	0.0251508	0.79565	0.00558087	0.014205	0.695262	-0.0287262	0.0204616	0.163507
cg24196566	0.01771	0.0107975	0.104173	-0.00530134	0.0060984	0.386807	-0.0166415	0.00878441	0.0611161
cg24196592	0.0161743	0.0204832	0.431646	-0.00496302	0.0115688	0.668865	0.00501651	0.0166642	0.764026
cg24196612	-0.0117289	0.0145898	0.423396	-0.00436476	0.00824028	0.597528	0.00755426	0.0118697	0.525978
cg24196622	0.020647	0.0318895	0.518853	-0.0195738	0.0180111	0.279806	-0.00847346	0.0259439	0.744662
cg24196784	-0.0306144	0.0210346	0.148746	0.0017833	0.0118802	0.880989	0.0288746	0.0171128	0.0947247
cg24196814	-0.000179236	0.0039102	0.963533	-0.00199223	0.00220846	0.369221	-0.00158609	0.00318117	0.619187
cg24196863	-0.00979947	0.0100154	0.330268	0.00491243	0.00565667	0.38728	0.00367506	0.00814812	0.652963
cg24196946	0.0196069	0.0565054	0.729342	0.00746128	0.031914	0.815633	-0.000466175	0.0459704	0.99193
cg24196947	-0.00984689	0.0165941	0.554283	0.0037169	0.00937228	0.692536	0.0195056	0.0135003	0.151696
cg24197035	0.0462202	0.0181765	0.01256	-0.0312478	0.010266	0.00299922	-0.0303864	0.0147876	0.042554
cg24197046	0.0368365	0.0225729	0.105912	-0.0294019	0.0127491	0.023206	-0.0297304	0.0183643	0.108678
cg24197051	0.0138251	0.0219493	0.530247	-0.00426724	0.0123969	0.731419	-0.00682272	0.017857	0.703233
cg24197059	0.002726	0.0338871	0.936049	0.0191664	0.0191393	0.319092	-0.00348595	0.0275691	0.899639
cg24197116	0.0382834	0.0197843	0.0558679	-0.0365137	0.0111741	0.00149543	-0.0292277	0.0160956	0.0724468
cg24197184	-0.00596689	0.00934052	0.524432	0.0030243	0.00527548	0.567772	-0.000264651	0.00759904	0.972289
cg24197212	0.000553441	0.00311699	0.859438	-0.000952469	0.00176046	0.589712	-0.000584108	0.00253585	0.818307
cg24197275	-0.00543685	0.00928497	0.559522	0.00678166	0.00524411	0.198984	-0.000841714	0.00755386	0.911505
cg24197288	0.0196805	0.0183091	0.285057	-0.00865402	0.0103409	0.404699	-0.027	0.0148955	0.0729499
cg24197296	-0.00580153	0.0597334	0.922826	0.0244036	0.0337371	0.471192	0.012618	0.0485965	0.79568
cg24197303	0.00231996	0.0112967	0.837712	0.000699732	0.0063803	0.912895	0.0040374	0.00919047	0.661409
cg24197329	-9.31154e-05	0.00972477	0.99238	0.00223304	0.0054925	0.685216	0.00246525	0.00791165	0.756009
cg24197330	0.00648142	0.00348058	0.0655757	0.000487319	0.00196581	0.804733	-0.00236938	0.00283165	0.404769
cg24197374	0.000350908	0.0241095	0.988417	-0.00719433	0.0136169	0.59846	-0.0193929	0.0196144	0.325243
cg24197390	-0.0116216	0.0229054	0.613034	0.0087154	0.0129369	0.502096	0.00162306	0.0186348	0.930771
cg24197445	0.0259511	0.0210138	0.219799	-0.0110393	0.0118685	0.354588	-0.020997	0.0170959	0.222317
cg24197470	0.00605864	0.00895384	0.50022	0.00287711	0.00505709	0.570708	-0.00799057	0.00728446	0.275358
cg24197477	-0.0186679	0.0315053	0.554858	0.000279382	0.017794	0.987505	-0.00412386	0.0256313	0.87251
cg24197536	-0.0140286	0.0446702	0.754152	0.000402088	0.0252295	0.987317	-0.0101078	0.0363417	0.781498
cg24197567	-0.0471401	0.0347841	0.178463	0.0281824	0.0196459	0.154608	0.0218911	0.0282988	0.441047
cg24197588	0.018639	0.0290204	0.522195	-0.0197509	0.0163906	0.231098	-0.0117025	0.0236097	0.621242
cg24197689	-0.0110525	0.00509492	0.0324771	0.00376071	0.00287759	0.194306	0.00599557	0.00414501	0.15124
cg24197734	0.00276516	0.00316771	0.384841	-0.000634457	0.00178911	0.723635	-0.0011598	0.00257711	0.653677
cg24197750	0.00814737	0.00433204	0.0629784	-0.00409015	0.00244671	0.0977757	-0.00484661	0.00352436	0.172213
cg24197763	-0.0460747	0.0229923	0.0478393	0.0188732	0.012986	0.14932	0.0295391	0.0187056	0.117522
cg24197781	-0.0163172	0.021785	0.455643	0.00834903	0.0123041	0.499016	0.029762	0.0177233	0.0962878
cg24197888	0.00127918	0.00306756	0.677589	0.00115088	0.00173254	0.508077	-0.000535582	0.00249563	0.830519
cg24198004	-0.00607302	0.0353533	0.863964	0.0112351	0.0199674	0.574943	0.00513875	0.0287619	0.858569
cg24198067	-0.0504375	0.025021	0.0465576	0.0104015	0.0141317	0.463467	0.0220793	0.020356	0.280735
cg24198128	0.00905642	0.00497951	0.0720061	-0.0041554	0.00281241	0.142742	-0.0065318	0.00405112	0.110103
cg24198133	0.000622585	0.011592	0.957277	-0.00485429	0.00654712	0.460201	0.00764004	0.00943078	0.419835
cg24198160	0.0238116	0.0198888	0.234101	0.00397938	0.0112331	0.723909	-0.0168106	0.0161807	0.301394
cg24198165	0.00252408	0.0174395	0.885218	0.00812953	0.00984975	0.411175	-0.017395	0.014188	0.223125
cg24198173	0.00898794	0.0280698	0.749498	-0.000814238	0.0158537	0.959144	-0.00234776	0.0228363	0.918326
cg24198195	-0.0173499	0.0211692	0.414443	0.00180142	0.0119563	0.880548	0.0071288	0.0172224	0.679832
cg24198209	-0.0507148	0.0231977	0.0311819	0.0202508	0.013102	0.125417	0.0291048	0.0188727	0.126256
cg24198237	-0.0113634	0.0286317	0.692318	-0.00281887	0.0161711	0.861977	-0.00491849	0.0232936	0.833207
cg24198381	0.0133179	0.00753071	0.0800932	-0.00198135	0.00425331	0.642366	-0.010177	0.00612666	0.0998899
cg24198431	-0.00258868	0.0100873	0.798004	-0.00346958	0.00569724	0.543938	-0.00289012	0.00820657	0.725466
cg24198463	-0.0103574	0.0125736	0.412084	-0.0046033	0.00710149	0.518361	0.00465204	0.0102293	0.650277
cg24198470	0.0067386	0.00358866	0.0633887	-0.00273786	0.00202686	0.179873	-0.00409718	0.00291958	0.163674
cg24198493	-0.00676152	0.00760658	0.376231	0.00763741	0.00429616	0.0785504	0.000504348	0.00618839	0.935211
cg24198558	-0.00304907	0.00554185	0.583441	0.000491911	0.00313001	0.875442	-0.000703995	0.00450861	0.87624
cg24198584	-0.00113641	0.00544145	0.835004	0.00186936	0.0030733	0.544424	0.00170702	0.00442693	0.700629
cg24198678	0.018021	0.018884	0.342278	-0.0080591	0.0106656	0.45169	-0.00668638	0.0153632	0.664359
cg24198765	0.000927849	0.0284941	0.974089	-0.0141912	0.0160933	0.380039	-0.0080586	0.0231816	0.728864
cg24198812	-0.00482497	0.00937398	0.607908	0.00461431	0.00529438	0.385584	0.00149081	0.00762626	0.845419
cg24198840	0.00308772	0.00769149	0.688966	0.00425873	0.00434412	0.329331	0.000180721	0.00625747	0.977018
cg24198848	0.0136655	0.0132794	0.305978	-0.00193697	0.00750012	0.796749	-0.00656039	0.0108035	0.545092
cg24198860	0.0202197	0.0524613	0.700761	-0.00247432	0.0296299	0.933618	-0.00277937	0.0426803	0.948211
cg24198889	0.00291658	0.0107257	0.786253	-0.00412844	0.00605784	0.49716	0.007307	0.00872599	0.404415
cg24198896	-0.0180511	0.0108249	0.0985974	0.00414769	0.00611388	0.499113	0.0158046	0.00880671	0.0757987
cg24198941	0.0152825	0.0283827	0.591492	-0.00136579	0.0160304	0.932276	-0.00825616	0.023091	0.721449
cg24198944	-0.00678336	0.0244452	0.781987	-0.000166606	0.0138065	0.990397	0.000520203	0.0198876	0.979185
cg24198946	0.00280085	0.00285033	0.328204	-0.00212604	0.00160985	0.189697	-0.00335135	0.0023189	0.151584
cg24198953	0.00122494	0.0022368	0.58519	0.000513945	0.00126333	0.68503	-0.00126049	0.00181976	0.490157
cg24198977	0.00641695	0.00364382	0.0813489	-0.00245009	0.00205801	0.236721	-0.00496279	0.00296445	0.0973002
cg24198990	-0.00321205	0.0114277	0.779245	0.00036644	0.00645433	0.954841	0.00865638	0.0092971	0.354099
cg24198996	0.00388483	0.0139618	0.78141	-0.006975	0.00788558	0.378577	-0.000692052	0.0113587	0.951542
cg24199000	-0.00951303	0.0179278	0.596876	0.0100418	0.0101255	0.323771	0.0129769	0.0145853	0.375791
cg24199006	-0.00214242	0.0277788	0.938682	-0.00150701	0.0156894	0.923674	-0.00558186	0.0225997	0.805434
cg24199050	-0.00405895	0.00279809	0.150081	0.00079233	0.00158035	0.61724	0.00187139	0.00227641	0.413027
cg24199088	-0.0391259	0.0242901	0.110445	0.00546581	0.0137189	0.691192	0.0192215	0.0197614	0.333107
cg24199112	-0.00257002	0.00434639	0.555681	-0.00303669	0.00245482	0.219032	0.00142622	0.00353603	0.687578
cg24199114	-0.00447648	0.016512	0.78688	-0.00553885	0.00932589	0.553933	-0.00804496	0.0134334	0.550637
cg24199132	-0.0628543	0.0254816	0.0153742	0.0400579	0.0143919	0.00645588	0.0387327	0.0207307	0.064698
cg24199133	0.00939962	0.0124822	0.453231	-0.00132389	0.00704991	0.851431	-0.0100882	0.010155	0.32295
cg24199177	-0.00260605	0.00669661	0.698003	0.00215765	0.00378222	0.569664	-0.000147741	0.00544808	0.978421
cg24199189	0.000242602	0.00291883	0.933929	0.000288619	0.00164854	0.861382	0.000182497	0.00237463	0.938898
cg24199203	0.00696996	0.0269987	0.796825	0.0113664	0.0152487	0.457814	-0.00344546	0.021965	0.875677
cg24199204	0.00181676	0.00605278	0.764696	-0.000851415	0.00341858	0.803839	0.0011789	0.00492428	0.811291
cg24199218	-0.000369394	0.00575451	0.948948	0.00301333	0.00325012	0.35613	-0.000685143	0.00468162	0.883948
cg24199220	0.0373526	0.0263573	0.159607	-0.01862	0.0148865	0.213986	-0.0221224	0.0214432	0.304764
cg24199264	0.0233076	0.017817	0.193876	-0.0172087	0.0100629	0.0904099	-0.00916502	0.0144951	0.528674
cg24199327	0.0124012	0.0157584	0.433206	0.00422642	0.00890027	0.63594	-0.0190037	0.0128203	0.141468
cg24199381	-0.0155722	0.0077432	0.0470634	0.00501213	0.00437332	0.254557	0.00816463	0.00629954	0.197996
cg24199384	0.00982088	0.0338898	0.77259	-0.0100191	0.0191408	0.601847	0.00558836	0.0275712	0.839799
cg24199400	-0.0102888	0.0210089	0.625417	0.0119798	0.0118657	0.315167	0.0151057	0.0170919	0.378972
cg24199453	1.67567e-05	0.00813966	0.998362	0.00283895	0.00459724	0.538316	-0.00304403	0.00662208	0.646764
cg24199463	0.0274796	0.0235149	0.245398	-0.00441962	0.0132811	0.740015	-0.0140975	0.0191307	0.462942
cg24199528	-0.00700581	0.0270493	0.796177	-0.00845128	0.0152773	0.581391	0.00161217	0.0220061	0.941749
cg24199558	0.0228268	0.0415939	0.58439	-0.0262983	0.0234921	0.265683	-0.0101952	0.033839	0.763835
cg24199599	0.00765817	0.0149682	0.61006	-0.00533781	0.00845395	0.52925	-0.00185931	0.0121775	0.878961
cg24199687	0.000334745	0.0092282	0.971138	-0.000233935	0.00521204	0.964291	-0.00298256	0.00750766	0.692034
cg24199724	-0.00309474	0.0253078	0.902925	-0.00633777	0.0142937	0.658457	-0.000246788	0.0205894	0.990461
cg24199766	0.00807566	0.0101128	0.426476	0.00636164	0.00571164	0.268088	-0.0106946	0.00822731	0.196688
cg24199834	0.00362467	0.0101393	0.721496	-0.0047342	0.00572663	0.410416	-0.0021836	0.00824889	0.791786
cg24199987	0.00453747	0.00566784	0.42532	-0.00435471	0.00320117	0.17684	-0.00135533	0.00461111	0.769435
cg24200022	-0.0293088	0.0178694	0.104177	0.00635284	0.0100926	0.530514	0.0342156	0.0145378	0.0205909
cg24200059	0.00354654	0.0116082	0.760618	0.000116095	0.00655626	0.985908	0.00203632	0.00944394	0.82973
cg24200083	-0.0228654	0.0201313	0.258805	0.0122911	0.0113701	0.282347	0.0175131	0.016378	0.287558
cg24200137	0.0193399	0.0513237	0.707121	0.0106312	0.0289874	0.714595	0.00906416	0.0417548	0.828597
cg24200165	0.0208941	0.0459577	0.650375	-0.00631161	0.0259567	0.80839	0.0050284	0.0373892	0.893293
cg24200175	-0.0108878	0.00819976	0.187323	0.00516198	0.00463118	0.267742	-0.00187041	0.00667097	0.779777
cg24200234	-0.00770166	0.00986295	0.436762	0.00973729	0.00557055	0.0835966	-0.000382917	0.00802407	0.962036
cg24200260	-0.0038723	0.0356352	0.91369	-0.000811867	0.0201266	0.967906	-0.00862705	0.0289912	0.766658
cg24200401	0.00414321	0.00952154	0.664417	-0.00319974	0.00537772	0.553215	-0.00749828	0.00774632	0.335437
cg24200426	0.0190296	0.0178844	0.289928	0.00384598	0.010101	0.704212	-0.0183575	0.01455	0.210057
cg24200445	0.00222694	0.0043981	0.613755	-0.00330547	0.00248403	0.186379	0.000160277	0.00357811	0.964363
cg24200501	0.0376171	0.0177173	0.036257	-0.0136651	0.0100066	0.175191	-0.0148439	0.014414	0.305626
cg24200525	7.7947e-05	0.0104712	0.994076	0.000285724	0.00591411	0.961566	0.00026669	0.00851896	0.97509
cg24200596	0.0131932	0.0269693	0.625797	-0.00886905	0.0152321	0.56173	-0.0055869	0.0219411	0.799541
cg24200635	0.0197796	0.0209121	0.346556	-0.028183	0.0118111	0.0189467	-0.0190168	0.0170132	0.266399
cg24200681	-0.0294151	0.0264924	0.269578	0.0214734	0.0149628	0.154437	0.0257134	0.0215531	0.235739
cg24200796	0.0010066	0.0244826	0.967288	-0.00471751	0.0138277	0.73371	-0.00703739	0.019918	0.724609
cg24200809	0.00215262	0.00246714	0.385059	-7.35833e-06	0.00139343	0.995797	-0.00189374	0.00200716	0.347748
cg24200825	0.0285173	0.0205807	0.169004	-0.0121613	0.0116239	0.298028	-0.0154071	0.0167436	0.359739
cg24200893	-0.00752104	0.00984754	0.446852	0.00593921	0.00556184	0.288211	0.00568716	0.00801153	0.479469
cg24200962	0.00174345	0.00382395	0.649449	0.000687289	0.00215975	0.75099	-0.000730707	0.003111	0.814793
cg24201017	0.00589065	0.00600112	0.328718	0.000407619	0.0033894	0.904521	-0.00304389	0.00488225	0.53443
cg24201033	0.00388935	0.0287039	0.892495	0.00230139	0.0162118	0.887405	-0.0115682	0.0233523	0.621442
cg24201034	0.00214605	0.0231206	0.926236	-0.00934939	0.0130584	0.475715	-0.00647831	0.01881	0.731277
cg24201109	-0.00276686	0.00370283	0.456714	0.00079724	0.00209134	0.703872	0.00368357	0.00301246	0.224347
cg24201129	-0.00556152	0.008847	0.531052	0.00150617	0.00499674	0.763725	0.00362741	0.00719754	0.615407
cg24201168	0.0116362	0.0194763	0.551584	-0.00229622	0.0110001	0.835081	-0.0147651	0.0158451	0.353709
cg24201173	-0.0420678	0.0213131	0.0512194	0.0017057	0.0120375	0.887609	0.0506653	0.0173394	0.00431817
cg24201202	0.0220006	0.0178722	0.221271	-0.0050784	0.0100941	0.61602	-0.00929931	0.0145401	0.523948
cg24201224	-0.0190837	0.0154153	0.218685	0.0130075	0.00870649	0.138388	0.0117214	0.0125412	0.352278
cg24201251	-0.00902848	0.0226217	0.690683	0.0140327	0.0127766	0.274761	-0.0104755	0.018404	0.570525
cg24201296	0.00167354	0.00262224	0.524826	2.94148e-05	0.00148103	0.984195	-0.000668721	0.00213334	0.754596
cg24201303	-0.00488609	0.00259169	0.0623522	0.00175984	0.00146377	0.232157	0.00416258	0.00210848	0.0511735
cg24201362	0.00285229	0.00441825	0.520067	0.000255931	0.00249541	0.918521	-0.00260063	0.0035945	0.471094
cg24201388	0.0174482	0.0155041	0.263172	0.00278244	0.00875666	0.75135	-0.016356	0.0126135	0.197776
cg24201510	0.0044944	0.0350233	0.898154	0.0189109	0.019781	0.341417	0.00311972	0.0284934	0.913038
cg24201672	-0.000476356	0.0028391	0.867099	-0.000476892	0.00160351	0.766787	-0.00205545	0.00230977	0.375702
cg24201741	-0.0053629	0.0372879	0.885935	-0.0096448	0.0210601	0.64799	-0.00890402	0.0303359	0.76975
cg24201755	-0.0165213	0.0335422	0.62343	-0.00529828	0.0189445	0.780317	0.00228825	0.0272885	0.933343
cg24201793	0.0417859	0.0327712	0.205296	-0.0048118	0.018509	0.795432	-0.019885	0.0266612	0.457549
cg24201805	0.000985887	0.00449231	0.826748	0.00243791	0.00253724	0.338991	-0.00111262	0.00365475	0.761445
cg24201808	-0.0136688	0.0264729	0.606786	0.0115318	0.0149518	0.442404	0.0116482	0.0215372	0.589844
cg24201814	0.0115085	0.0200078	0.566475	-0.00133121	0.0113003	0.906465	-0.00988055	0.0162775	0.54525
cg24201827	-0.0114372	0.0327297	0.727505	-0.00305098	0.0184856	0.869247	0.0032888	0.0266274	0.901955
cg24201890	0.00584133	0.0179838	0.746017	0.00530583	0.0101572	0.602589	0.00150154	0.0146308	0.918468
cg24201941	-0.0345533	0.023955	0.152371	0.0291025	0.0135297	0.0339341	0.00702919	0.0194888	0.719116
cg24201964	-0.00432753	0.00468128	0.357532	0.00216322	0.00264397	0.415244	0.00218273	0.00380849	0.567875
cg24202000	-0.0046216	0.0113438	0.684593	0.0118266	0.0064069	0.0679224	-0.00991175	0.00922879	0.285458
cg24202018	-0.032687	0.0225815	0.150945	0.0116611	0.0127539	0.362794	0.0169917	0.0183713	0.357288
cg24202021	-0.00504012	0.00473946	0.290196	0.00179191	0.00267682	0.504805	0.00555812	0.00385582	0.152635
cg24202036	0.00794728	0.0105399	0.452648	-0.0122845	0.00595291	0.0416983	-0.00172841	0.00857484	0.840672
cg24202045	-0.0017923	0.00974964	0.854525	0.00593086	0.00550655	0.2841	-0.0054159	0.00793188	0.496343
cg24202119	-0.0238691	0.0268202	0.375663	0.00952472	0.0151479	0.530955	0.0087759	0.0218197	0.688413
cg24202131	0.0117215	0.030312	0.69982	-0.00544102	0.0171201	0.751301	-0.012849	0.0246605	0.603517
cg24202221	0.0257199	0.0490741	0.601391	-0.00270172	0.0277168	0.922548	0.0105833	0.0399246	0.791503
cg24202274	-0.000377385	0.0102833	0.9708	0.000745631	0.00580798	0.898111	-0.00234842	0.00836608	0.779526
cg24202331	-0.00787767	0.0104933	0.454612	0.00260737	0.00592656	0.660944	0.00410343	0.00853689	0.631822
cg24202381	-0.00462281	0.00455321	0.31247	0.00562155	0.00257163	0.031198	0.00177516	0.0037043	0.632852
cg24202390	-0.0119482	0.0482996	0.805134	-0.00422887	0.0272794	0.877124	-0.0143333	0.0392945	0.716071
cg24202430	0.00289403	0.0100925	0.774908	0.00167382	0.00570019	0.769652	-0.00745304	0.00821081	0.366258
cg24202448	-0.00463337	0.0297932	0.876733	-0.0177894	0.016827	0.293023	0.0100764	0.0242384	0.678523
cg24202468	0.00415828	0.0296315	0.888685	0.004394	0.0167357	0.793447	0.00505758	0.0241069	0.834261
cg24202477	0.017658	0.0372404	0.636439	0.0150245	0.0210332	0.476726	-0.0016902	0.0302972	0.955625
cg24202485	0.0119876	0.0129924	0.358447	-0.00294732	0.00733805	0.688817	-0.00513939	0.0105701	0.627895
cg24202520	-0.0403749	0.0149967	0.00834755	0.0140595	0.00847005	0.100129	0.022358	0.0122006	0.06991
cg24202522	-0.0138686	0.0078196	0.0792412	-0.000789477	0.00441647	0.858497	0.00929582	0.00636169	0.147155
cg24202529	-0.0032171	0.0149694	0.830282	0.00338202	0.00845462	0.690012	0.00777175	0.0121784	0.524859
cg24202605	-0.0311926	0.0273068	0.256112	0.00741246	0.0154227	0.631859	0.0231699	0.0222156	0.299535
cg24202638	0.00523761	0.00866194	0.546796	-4.00463e-05	0.00489222	0.993485	-0.00273699	0.00704698	0.698569
cg24202640	-0.0137319	0.0116269	0.240445	0.00754009	0.00656683	0.253678	0.00478174	0.00945916	0.614333
cg24202654	0.00561027	0.00659304	0.396878	-0.0058413	0.00372372	0.119947	-0.00167464	0.00536381	0.755543
cg24202668	0.0195826	0.0175132	0.266233	-0.00426857	0.00989139	0.667021	-0.0181888	0.014248	0.204765
cg24202706	-0.00950467	0.0127015	0.456067	0.000844683	0.00717378	0.90651	0.00227408	0.0103334	0.826274
cg24202772	0.00124254	0.0150869	0.934529	0.00397718	0.00852099	0.641714	-0.0119838	0.012274	0.331294
cg24202817	0.00306744	0.0239738	0.898451	0.00760751	0.0135403	0.575506	2.59427e-05	0.019504	0.998941
cg24202916	-0.0396709	0.0237618	0.0982053	0.00171662	0.0134206	0.898483	0.021614	0.0193316	0.266272
cg24202918	0.00387018	0.0141238	0.784648	-0.000931431	0.00797707	0.907286	0.00211422	0.0114905	0.854396
cg24202922	-0.00925674	0.0117097	0.431134	-0.0045504	0.00661358	0.493054	0.0118585	0.00952651	0.216176
cg24202936	0.0125709	0.0317899	0.693381	-0.0297837	0.0179548	0.10035	-0.0202204	0.0258629	0.4362
cg24202949	-0.000917503	0.00431349	0.831999	0.00072113	0.00243624	0.767855	0.000635939	0.00350927	0.856572
cg24203155	-0.00190376	0.0084655	0.822538	0.00583981	0.00478127	0.224867	-0.00111109	0.00688716	0.872168
cg24203169	0.00666883	0.0206458	0.747375	-0.00109421	0.0116607	0.925429	-0.0100524	0.0167965	0.550899
cg24203192	0.00582941	0.00646613	0.369516	-0.00373793	0.00365204	0.308582	-0.00487731	0.00526056	0.356129
cg24203200	-0.0139684	0.0158715	0.380964	0.018273	0.00896417	0.0441989	0.0154942	0.0129124	0.233052
cg24203234	-0.000832323	0.00217724	0.703079	0.00102067	0.00122969	0.408543	0.000422453	0.00177131	0.811993
cg24203279	0.00541923	0.0326498	0.868514	0.0111663	0.0184405	0.546226	0.00043523	0.0265625	0.98696
cg24203315	0.00137144	0.00464725	0.768535	-0.0029349	0.00262474	0.26623	0.000712231	0.0037808	0.850968
cg24203376	0.0306277	0.0118996	0.011555	-0.013816	0.00672086	0.0424722	-0.0212903	0.00968103	0.0302169
cg24203465	0.00226054	0.00658354	0.732061	0.000528558	0.00371835	0.887254	-0.00134807	0.00535608	0.801808
cg24203469	-0.0119147	0.0161674	0.46291	0.000483598	0.00913126	0.957871	0.016441	0.0131531	0.214287
cg24203529	0.00361111	0.00923613	0.696663	-0.00296077	0.00521652	0.571621	-0.00513597	0.00751411	0.495897
cg24203542	0.00255718	0.00891668	0.774882	-0.00503034	0.0050361	0.320325	-0.00557032	0.00725423	0.444409
cg24203562	-0.0214067	0.0217927	0.328378	0.0113866	0.0123084	0.357181	0.0102935	0.0177296	0.562854
cg24203690	-0.00724614	0.0198667	0.716093	-0.00332147	0.0112206	0.767845	0.00583496	0.0161627	0.718866
cg24203709	-0.000334365	0.0227865	0.988322	-0.00798295	0.0128697	0.536507	-0.00393711	0.0185381	0.832252
cg24203712	0.0478834	0.0308703	0.124098	-0.0381899	0.0174354	0.0308692	-0.0345408	0.0251147	0.172168
cg24203741	-0.00128489	0.010789	0.905446	-0.00813146	0.00609359	0.185156	0.00563845	0.00877748	0.522128
cg24203744	0.00339871	0.0126675	0.789031	-0.00142651	0.00715453	0.842374	-0.0029362	0.0103057	0.776314
cg24203758	-0.0344967	0.0245901	0.163816	0.021151	0.0138884	0.130998	0.0431603	0.0200055	0.0334172
cg24203800	0.0338781	0.02071	0.105082	-0.0137594	0.0116969	0.242313	-0.0192131	0.0168487	0.256927
cg24203821	0.0509714	0.0179607	0.00551932	-0.0305085	0.0101441	0.00334696	-0.0341977	0.0146121	0.0212916
cg24203884	-0.0113895	0.012129	0.350022	0.0103114	0.0068504	0.135481	0.00414108	0.00986763	0.67565
cg24203937	0.00276693	0.0102305	0.787377	0.00575533	0.00577815	0.321679	-0.000944974	0.00832311	0.909838
cg24203960	-0.00218699	0.00989369	0.825514	0.00646046	0.00558791	0.25043	-0.00187889	0.00804908	0.815915
cg24204017	0.00644923	0.0333437	0.847033	-0.000853186	0.0188324	0.963957	0.00438819	0.027127	0.871824
cg24204065	0.000633985	0.00253462	0.80301	-3.2459e-07	0.00143154	0.99982	0.000632609	0.00206206	0.759658
cg24204148	-0.00534179	0.00992303	0.591575	-0.00101863	0.00560448	0.856152	0.00191517	0.00807295	0.812971
cg24204210	-0.00110973	0.033931	0.973976	-0.00590496	0.0191641	0.75864	-0.0105899	0.0276048	0.702087
cg24204282	-0.000420532	0.0250669	0.986649	-0.0153362	0.0141576	0.281356	0.0034916	0.0203933	0.864409
cg24204312	0.0106366	0.0107024	0.322744	-0.00689483	0.00604468	0.256798	-0.0146334	0.00870704	0.0960179
cg24204406	0.109897	0.060249	0.0711923	-0.0326239	0.0340283	0.340055	-0.0888036	0.049016	0.0730911
cg24204477	-0.00391148	0.0112598	0.729047	-0.002202	0.00635949	0.729893	0.0101947	0.00916049	0.268474
cg24204532	-0.0167977	0.00766865	0.0308642	0.00213981	0.00433122	0.622381	0.00483862	0.00623888	0.439877
cg24204556	-0.000535238	0.00380695	0.888479	-0.000325495	0.00215015	0.879985	-0.000584954	0.00309717	0.850587
cg24204571	-0.030812	0.0248835	0.218582	0.0132538	0.0140541	0.347973	0.0130371	0.0202442	0.521083
cg24204721	0.0447606	0.0514142	0.386106	-0.00965909	0.0290385	0.740123	-0.00785622	0.0418284	0.851406
cg24204740	0.00505787	0.00488231	0.302771	-0.00362854	0.0027575	0.191285	-0.00466869	0.00397203	0.242686
cg24204780	0.00954613	0.0281872	0.735584	0.00708589	0.01592	0.657234	0.0017643	0.0229319	0.938831
cg24204847	0.00426665	0.0172966	0.805675	0.0018677	0.00976902	0.848775	0.00234452	0.0140717	0.868019
cg24204878	-0.0134759	0.0201867	0.505983	0.00873233	0.0114014	0.445575	0.00476832	0.016423	0.772167
cg24204949	-0.00857296	0.0137157	0.533392	0.000381713	0.00774655	0.9608	-0.000949535	0.0111585	0.932359
cg24204951	0.0219888	0.0462012	0.635179	0.00322303	0.0260942	0.901952	0.00228903	0.0375873	0.951564
cg24205031	0.000807874	0.015672	0.958993	-0.00396239	0.0088515	0.655393	0.00419709	0.0127501	0.742721
cg24205065	-0.00783015	0.00650881	0.231871	0.000225546	0.00367614	0.951202	0.0056842	0.00529529	0.285707
cg24205140	-0.00301407	0.0030286	0.322089	0.00225396	0.00171054	0.19068	0.00151549	0.00246394	0.539934
cg24205167	-0.014117	0.0107193	0.19092	0.00756284	0.00605422	0.214573	0.00989925	0.00872078	0.259088
cg24205289	-0.00131915	0.00248538	0.596784	0.000164024	0.00140373	0.907219	0.00224297	0.002022	0.270023
cg24205387	-0.0376536	0.0414121	0.365453	0.0240689	0.0233894	0.305988	0.0440414	0.0336911	0.194199
cg24205414	-0.0169297	0.011272	0.136332	0.0144478	0.00636638	0.0254366	0.0123784	0.00917043	0.180186
cg24205453	-0.001049	0.0213111	0.960842	0.0110681	0.0120364	0.360066	-0.00303602	0.0173378	0.861355
cg24205633	-0.00122625	0.00303251	0.686823	0.00240375	0.00171275	0.163644	-0.000694559	0.00246712	0.7789
cg24205662	-0.0112744	0.00939833	0.233181	-0.000313843	0.00530813	0.952973	0.00757605	0.00764608	0.324203
cg24205669	-0.014952	0.0191781	0.437481	0.0186504	0.0108317	0.0882535	0.00273604	0.0156024	0.861159
cg24205694	-0.00472733	0.00279963	0.0944847	0.00408639	0.00158122	0.0112314	0.00211004	0.00227766	0.35651
cg24205792	-0.0033783	0.00270187	0.214146	0.00111464	0.001526	0.46687	0.00270887	0.00219812	0.220764
cg24205793	0.032948	0.0566708	0.56231	-0.000145526	0.0320074	0.996382	-0.0190536	0.0461049	0.680315
cg24205805	-0.00215575	0.0130814	0.869445	0.00261226	0.00738832	0.724423	0.00123596	0.0106425	0.907784
cg24205871	0.0178942	0.027704	0.519851	-0.0148486	0.0156471	0.34497	-4.80278e-05	0.0225388	0.998304
cg24205941	0.0106504	0.0125863	0.399508	-0.000705847	0.00710867	0.921108	0.00178346	0.0102397	0.86209
cg24205998	-0.013905	0.0459875	0.763015	0.0158443	0.0259735	0.543262	0.0218691	0.0374135	0.560211
cg24206053	0.00360658	0.0057174	0.529634	0.00182107	0.00322916	0.57408	-0.00511802	0.00465143	0.273892
cg24206084	0.0043099	0.0277707	0.876986	-0.0261071	0.0156848	0.0992098	0.0200743	0.0225931	0.376439
cg24206161	0.00777442	0.00401507	0.0557106	-0.00328316	0.00226769	0.150866	-0.00470963	0.00326649	0.152546
cg24206199	0.0332386	0.0345759	0.338756	-0.0147993	0.0195283	0.450366	-0.0123931	0.0281294	0.660492
cg24206256	0.00500211	0.0040452	0.219207	-0.00146375	0.00228471	0.523232	-0.00359902	0.003291	0.276813
cg24206362	-0.00560333	0.00369891	0.133027	0.00248387	0.00208913	0.237331	0.0043234	0.00300927	0.153991
cg24206431	0.00726888	0.027558	0.792513	-0.0153168	0.0155646	0.327499	0.0164037	0.02242	0.466125
cg24206473	-0.02518	0.0200889	0.213033	0.010196	0.0113461	0.371051	0.0217746	0.0163435	0.185847
cg24206507	-0.003001	0.0178627	0.866927	0.00102154	0.0100888	0.919555	0.00755767	0.0145324	0.604196
cg24206531	0.0113454	0.0104	0.277991	-0.00372728	0.00587386	0.527198	-0.0122425	0.00846097	0.151104
cg24206537	-0.0638579	0.0309002	0.0414105	0.0462063	0.0174523	0.00944817	0.0449265	0.0251391	0.0770097
cg24206567	-0.00666628	0.00788093	0.399684	0.00371953	0.00445111	0.405391	0.00965479	0.00641159	0.135326
cg24206580	-0.0181846	0.0200856	0.367496	0.0101534	0.0113443	0.372965	0.0168626	0.0163408	0.304642
cg24206614	0.00967305	0.0284089	0.734214	0.014583	0.0160452	0.365648	-0.0103506	0.0231123	0.655257
cg24206669	0.00421377	0.0151681	0.781748	0.00622199	0.0085669	0.469397	-0.00426536	0.0123402	0.730347
cg24206673	0.00535652	0.0137033	0.696725	-0.00136378	0.00773956	0.860493	0.00281227	0.0111484	0.80137
cg24206694	-0.000273127	0.00307183	0.929332	0.000635011	0.00173495	0.715146	0.000933431	0.00249911	0.709579
cg24206697	0.00517908	0.00626165	0.410183	0.0019477	0.00353655	0.583069	-0.00484623	0.00509421	0.343782
cg24206724	0.012554	0.0101004	0.216861	0.0047139	0.00570464	0.410626	-0.0115931	0.00821722	0.16146
cg24206776	-0.00665232	0.0083448	0.427272	0.00522309	0.0047131	0.270486	0.000468306	0.00678897	0.945146
cg24206781	-0.00125287	0.00211008	0.554042	-0.000194032	0.00119176	0.871002	9.31081e-05	0.00171667	0.956856
cg24206827	0.00601489	0.0174214	0.73064	-0.00440243	0.00983954	0.655557	-0.00204671	0.0141733	0.885477
cg24206872	0.0139003	0.018652	0.457907	-0.0104615	0.0105346	0.323124	-0.00997441	0.0151745	0.512519
cg24206884	-0.00121083	0.0164567	0.941497	-0.00857728	0.00929466	0.358368	-0.00685074	0.0133885	0.610019
cg24206978	0.000338287	0.00328615	0.918218	0.00104487	0.001856	0.574742	-0.00039289	0.00267347	0.883466
cg24207009	0.00815974	0.0104648	0.437428	-0.00252768	0.00591047	0.669836	-0.00132888	0.00851371	0.876286
cg24207025	0.00622992	0.00998237	0.534017	0.00393799	0.00563799	0.486535	-0.00707938	0.00812122	0.385495
cg24207068	0.0612868	0.0369134	0.100053	-0.0234134	0.0208485	0.26417	-0.0597857	0.0300312	0.0492888
cg24207108	-0.0148478	0.0358141	0.679357	0.00583635	0.0202276	0.773548	0.0140013	0.0291368	0.631917
cg24207161	0.0119659	0.0365405	0.744011	-0.000347042	0.0206379	0.986618	-0.0114064	0.0297278	0.702035
cg24207176	-0.0044133	0.00600458	0.464101	0.00267139	0.00339136	0.432771	0.000895568	0.00488507	0.85492
cg24207248	0.000234062	0.00349235	0.946701	0.00215776	0.00197246	0.276663	0.00259248	0.00284123	0.363771
cg24207410	0.0197168	0.0115436	0.0907975	-0.0174651	0.00651977	0.00866632	-0.0028199	0.00939137	0.764611
cg24207493	0.00508564	0.0105135	0.629659	0.00093381	0.00593795	0.875363	0.000829243	0.0085533	0.922964
cg24207503	0.00892322	0.012715	0.484474	-0.00649458	0.00718134	0.368018	-0.000341362	0.0103443	0.973742
cg24207590	0.00212681	0.00357277	0.553027	0.000582305	0.00201788	0.773518	-0.000795243	0.00290665	0.784972
cg24207603	0.0386866	0.0263961	0.145953	-0.0229126	0.0149084	0.127542	-0.0372595	0.0214747	0.0858771
cg24207610	0.0123066	0.0181105	0.498406	-0.0136208	0.0102287	0.186072	-0.000522849	0.0147339	0.971764
cg24207616	0.0112735	0.0127121	0.377342	-0.00935332	0.00717973	0.195717	-0.0101301	0.010342	0.32974
cg24207671	0.0245565	0.0354391	0.489998	-0.0103779	0.0200159	0.60529	-0.039149	0.0288318	0.177632
cg24207698	-0.0466438	0.0217729	0.0346482	0.0124774	0.0122972	0.31277	0.0427291	0.0177135	0.0177159
cg24207750	-0.00735551	0.0191504	0.701742	0.00034957	0.010816	0.974283	-0.00326141	0.0155799	0.834622
cg24207786	0.0493778	0.0170251	0.00460256	-0.0232154	0.00961569	0.0176203	-0.0268265	0.0138509	0.0556488
cg24207849	-0.00626284	0.0112636	0.579462	0.00700077	0.00636164	0.273825	-0.00224732	0.0091636	0.80678
cg24208023	0.00667378	0.00675778	0.325795	-0.00340139	0.00381676	0.37502	-0.00299763	0.00549784	0.586829
cg24208134	-0.0167317	0.0462888	0.718531	-0.0106665	0.0261437	0.684168	-0.00815703	0.0376586	0.828967
cg24208172	-0.00365246	0.00747114	0.626022	-0.000222169	0.00421966	0.958117	0.000673138	0.0060782	0.912044
cg24208206	0.00735555	0.00497156	0.142207	-0.00577182	0.00280791	0.042485	-0.00487101	0.00404465	0.23137
cg24208211	0.00364059	0.00870345	0.676648	0.00326621	0.00491567	0.507964	-0.00129208	0.00708075	0.855585
cg24208317	-0.0195196	0.0181876	0.285803	0.000454804	0.0102723	0.964775	0.0204633	0.0147967	0.169819
cg24208325	0.00661786	0.00394	0.0962088	0.000362202	0.00222529	0.871038	-0.00557418	0.00320541	0.0851768
cg24208369	0.0202536	0.0146154	0.168964	-0.00648994	0.00825474	0.433642	-0.0122763	0.0118905	0.304404
cg24208375	-0.0085033	0.0247867	0.732289	-0.00427251	0.0139994	0.760867	0.00178862	0.0201654	0.929503
cg24208415	0.00733889	0.024268	0.762981	-0.0180482	0.0137065	0.190988	-0.00279907	0.0197434	0.887551
cg24208568	0.00407058	0.0135301	0.764164	0.0140294	0.00764174	0.0694058	-0.00673654	0.0110075	0.541959
cg24208604	0.0385332	0.0244503	0.118253	-0.0241956	0.0138094	0.0828833	-0.0168908	0.0198917	0.397873
cg24208650	-0.00398308	0.0169923	0.81516	0.00970863	0.00959717	0.314214	0.00962177	0.0138242	0.488071
cg24208718	0.00956485	0.016743	0.569122	-0.00302895	0.00945639	0.749417	0.000129248	0.0136214	0.992449
cg24208771	0.00293482	0.00277021	0.292012	-0.00502338	0.0015646	0.00179143	0.00112349	0.00225373	0.619248
cg24208785	-0.0338633	0.0121816	0.00652045	0.00529228	0.0068801	0.443615	0.0210115	0.00991041	0.0365194
cg24208886	-0.0173412	0.0136347	0.206438	0.000147406	0.00770081	0.984767	0.00747715	0.0110926	0.501856
cg24208921	-0.00327591	0.010656	0.759174	-0.000832075	0.00601848	0.890324	0.000290592	0.00866929	0.973328
cg24208949	-0.0064348	0.0108676	0.555142	0.00481592	0.00613797	0.434574	0.00781964	0.00884141	0.378627
cg24208990	-0.000966324	0.00405665	0.812218	0.0020629	0.00229118	0.370133	-0.000419169	0.00330032	0.899194
cg24209015	-0.00497458	0.0432046	0.90857	-0.0197276	0.0244017	0.42079	-0.0127524	0.0351494	0.717532
cg24209045	-0.00666193	0.0609839	0.913235	0.0437033	0.0344434	0.207503	0.011749	0.0496139	0.813299
cg24209115	-0.00466145	0.0218606	0.831586	0.0113844	0.0123467	0.358765	0.00919802	0.0177848	0.606193
cg24209126	0.00139634	0.0133138	0.916686	-0.00528408	0.00751957	0.483902	0.00166369	0.0108315	0.878244
cg24209194	-0.00195608	0.00303379	0.520586	0.000762771	0.00171347	0.657185	0.00313613	0.00246816	0.206867
cg24209431	0.00233343	0.0165081	0.887883	-0.00618262	0.0093237	0.508818	0.00738902	0.0134303	0.58345
cg24209509	0.000639896	0.00772897	0.934186	0.00354492	0.00436529	0.418719	-0.00168957	0.00628796	0.788726
cg24209528	-0.0492119	0.0385079	0.20428	0.0237611	0.0217491	0.277287	0.0278199	0.0313284	0.37671
cg24209550	-0.0479868	0.0216244	0.0287863	0.0156872	0.0122133	0.202019	0.026182	0.0175927	0.1399
cg24209608	0.0087729	0.00747657	0.243485	0.00465534	0.00422273	0.272967	-0.00380541	0.00608261	0.533018
cg24209689	-0.0500828	0.0236977	0.0371062	0.0171309	0.0133843	0.203594	0.0329244	0.0192794	0.0908492
cg24209690	0.0312133	0.0183902	0.0928173	-0.00758974	0.0103867	0.466695	-0.0192732	0.0149615	0.200714
cg24209723	0.00369078	0.00873425	0.673539	-0.00205962	0.00493306	0.677216	-0.00521901	0.00710581	0.464415
cg24209738	0.00719164	0.0156837	0.647577	-3.27044e-05	0.00885805	0.997062	-0.00356897	0.0127595	0.780289
cg24209874	-0.0161555	0.0233246	0.490176	0.0108066	0.0131736	0.414026	0.0120158	0.0189759	0.528069
cg24209880	0.00799644	0.0137215	0.561388	-0.00277136	0.00774982	0.721409	-0.000173612	0.0111632	0.987623
cg24209897	0.00413633	0.0151678	0.785653	-0.000690484	0.00856668	0.935924	0.00543031	0.0123398	0.66086
cg24209994	0.00887814	0.0144434	0.540188	-0.00336257	0.00815757	0.681091	-0.00600236	0.0117505	0.610629
cg24210049	-0.00194211	0.00793407	0.807138	-0.00102686	0.00448113	0.819228	0.00208886	0.00645482	0.746921
cg24210280	0.00679791	0.0504713	0.893134	0.00841134	0.0285059	0.768562	0.00572683	0.0410613	0.889365
cg24210426	0.0280256	0.0205158	0.17505	-0.00582279	0.0115872	0.61643	-0.0223602	0.0166908	0.18345
cg24210428	0.00940482	0.00700361	0.182422	-0.00254665	0.00395561	0.521204	-0.00759	0.00569784	0.185922
cg24210478	0.00987187	0.0183791	0.5924	-0.00979737	0.0103805	0.347578	-0.000272764	0.0149525	0.985483
cg24210505	-0.0133451	0.0117253	0.257836	0.00914613	0.00662239	0.170392	0.0106641	0.00953919	0.26633
cg24210523	-0.00988476	0.0139951	0.481677	-0.00542799	0.00790438	0.493889	0.0115794	0.0113858	0.311659
cg24210711	0.00684835	0.0292197	0.815183	-0.0260752	0.0165032	0.117327	0.00747911	0.0237719	0.753719
cg24210717	0.0143973	0.0201667	0.476977	-0.00405981	0.0113901	0.722282	-0.00341788	0.0164068	0.83541
cg24210742	0.0321881	0.0216962	0.141128	-0.0126396	0.0122539	0.304856	-0.0236657	0.0176511	0.1831
cg24210810	-0.00809325	0.0190945	0.672602	-0.00900899	0.0107845	0.405543	0.0110651	0.0155345	0.477975
cg24210813	0.013845	0.0136008	0.311205	-0.0149935	0.00768166	0.0538087	-0.000677442	0.011065	0.951306
cg24210818	0.0142737	0.0118694	0.232043	0.000693478	0.00670379	0.917821	-0.0129787	0.00965645	0.182037
cg24210821	-0.0102316	0.0518629	0.844016	0.0229176	0.0292919	0.435874	0.00878384	0.0421934	0.83552
cg24210884	0.0109706	0.0101429	0.282084	-0.00541865	0.00572866	0.346534	-0.00920598	0.00825182	0.267308
cg24210903	0.0249072	0.0277735	0.372025	-0.0099104	0.0156863	0.528998	-0.00302976	0.0225953	0.893608
cg24210959	0.0239095	0.0224924	0.290394	-0.0153951	0.0127036	0.228477	-0.0138086	0.0182989	0.452288
cg24210987	-0.0211596	0.0399674	0.59771	0.00238838	0.0225734	0.915953	0.00720765	0.0325157	0.825035
cg24210990	-0.0001945	0.00475735	0.967471	-0.00169634	0.00268693	0.529295	0.00301366	0.00387038	0.438064
cg24211006	-0.0205372	0.0256434	0.425142	0.0202966	0.0144833	0.16426	0.0117021	0.0208624	0.576133
cg24211012	-0.020515	0.010201	0.0470645	0.0123398	0.0057615	0.0346903	0.00563449	0.00829912	0.498785
cg24211157	0.014914	0.0178264	0.404838	-0.00895679	0.0100682	0.375855	-0.00889037	0.0145028	0.541288
cg24211184	0.0166941	0.0297368	0.575808	-0.0315154	0.0167952	0.0635683	-0.00847313	0.0241926	0.726912
cg24211214	-0.00844832	0.0396469	0.8317	-0.0102829	0.0223924	0.647096	-0.0019696	0.032255	0.951433
cg24211276	0.0100136	0.0270566	0.712108	-0.00035589	0.0152815	0.981467	-0.0103712	0.0220121	0.638576
cg24211292	0.00269387	0.00456183	0.556199	-0.00158563	0.0025765	0.539705	0.000288676	0.00371131	0.938159
cg24211294	-0.00512918	0.0132275	0.699029	0.000186763	0.00747081	0.980107	0.00764106	0.0107613	0.479359
cg24211304	0.0191551	0.0531696	0.719424	0.0160239	0.0300299	0.594829	-0.00297048	0.0432565	0.945391
cg24211388	-0.0165921	0.036113	0.64693	-0.00759103	0.0203965	0.710567	-0.00848647	0.02938	0.773305
cg24211391	0.00814434	0.0277385	0.769676	0.00113465	0.0156666	0.942411	-0.0142823	0.0225668	0.52828
cg24211400	-0.0022902	0.00332507	0.492596	0.000782612	0.00187798	0.677787	0.00423213	0.00270513	0.120928
cg24211406	0.0159597	0.0210335	0.449809	-0.00739236	0.0118796	0.535209	0.0112107	0.017112	0.513912
cg24211465	-0.0123307	0.00776328	0.11543	0.00336659	0.00438466	0.444446	0.00188349	0.00631587	0.76617
cg24211504	-0.0109634	0.0111052	0.325962	0.0093572	0.00627217	0.138948	0.0108907	0.00903472	0.230943
cg24211550	0.0487617	0.0258894	0.0626025	-0.0362106	0.0146222	0.0149846	-0.0371193	0.0210625	0.0811291
cg24211572	-0.00800165	0.0132122	0.546163	-0.00952592	0.00746218	0.204775	0.00655397	0.0107489	0.543448
cg24211619	0.0153514	0.0136919	0.264942	-0.0116405	0.00773312	0.135468	-0.0173086	0.0111391	0.123443
cg24211656	-0.0239125	0.0177457	0.180923	0.0180198	0.0100227	0.075271	0.00141528	0.0144371	0.922108
cg24211742	0.00319886	0.00961673	0.74012	-0.00217673	0.00543148	0.689468	-0.00433147	0.00782376	0.581093
cg24211775	0.00444144	0.0161608	0.784027	0.00242805	0.00912755	0.790788	-0.00255897	0.0131477	0.846084
cg24211806	0.000488491	0.00885763	0.956132	0.00338381	0.00500275	0.500387	-0.0042419	0.00720619	0.557452
cg24211874	0.0181901	0.00874107	0.0400425	0.00222324	0.00493692	0.653468	-0.0163881	0.00711136	0.0233054
cg24211888	0.0188118	0.0160341	0.243546	-0.0021334	0.00905601	0.814251	-0.00335582	0.0130447	0.797521
cg24211889	-0.0708009	0.0173134	8.8728e-05	0.0332902	0.00977853	0.000962107	0.0525956	0.0140854	0.000316418
cg24211908	0.0407956	0.0276044	0.142651	-0.0130343	0.0155908	0.405175	-0.0215268	0.0224578	0.340147
cg24211934	-0.0100944	0.0212162	0.635284	-0.00547927	0.0119828	0.648496	0.0133031	0.0172606	0.442728
cg24211980	0.00921999	0.0116022	0.428723	-0.00990149	0.00655288	0.134003	-0.012585	0.00943907	0.185527
cg24211994	0.00318058	0.0172719	0.854278	0.008284	0.00975508	0.39784	-0.00910431	0.0140517	0.518553
cg24212047	0.0293358	0.0408187	0.474045	0.0161212	0.0230542	0.486038	-0.0164807	0.0332084	0.620806
cg24212158	-0.00290868	0.00742021	0.695913	0.00173054	0.0041909	0.680561	0.00286559	0.00603676	0.636065
cg24212240	-0.0120489	0.00786389	0.128699	0.00577707	0.00444149	0.19641	0.00663975	0.00639773	0.301903
cg24212262	-0.000737061	0.00329805	0.823624	-0.000362666	0.00186272	0.846033	-0.000304555	0.00268315	0.909861
cg24212267	-0.00463954	0.0398745	0.90761	0.0162566	0.0225209	0.472109	-0.0097455	0.0324402	0.764498
cg24212268	0.0196814	0.0374565	0.600459	-0.027484	0.0211553	0.196939	-0.017029	0.030473	0.577559
cg24212302	-0.00381652	0.0111578	0.733045	-0.00223277	0.00630185	0.723872	0.0137628	0.00907747	0.1327
cg24212377	0.0243895	0.0224899	0.28082	-0.023843	0.0127022	0.063482	-0.0206263	0.0182968	0.262362
cg24212392	0.00384868	0.0108937	0.724627	-0.00443893	0.00615272	0.472345	0.00616781	0.00886266	0.488118
cg24212420	0.0111202	0.00630979	0.0811249	-0.0059565	0.00356374	0.0978296	-0.00528883	0.00513338	0.305414
cg24212471	0.0176481	0.028029	0.530397	-0.0130751	0.0158306	0.410848	0.000743961	0.0228032	0.97404
cg24212517	0.00759447	0.0119874	0.52786	-0.0017619	0.00677045	0.795229	-0.00129229	0.00975247	0.894853
cg24212621	-0.0120991	0.0119257	0.312823	0.00176569	0.00673559	0.793762	0.00411909	0.00970226	0.672096
cg24212677	-0.012789	0.0232715	0.583874	0.00171475	0.0131436	0.896468	0.025751	0.0189327	0.176908
cg24212696	-0.039179	0.0220375	0.0785336	0.0135894	0.0124467	0.277594	0.0273177	0.0179288	0.13081
cg24212738	0.00469652	0.0468477	0.92035	0.0102664	0.0264594	0.698852	-0.00101746	0.0381133	0.978757
cg24212855	0.00253537	0.00381976	0.508409	-0.00321779	0.00215738	0.139035	-0.00363977	0.00310759	0.244337
cg24212971	-0.0126529	0.0156243	0.420006	0.0181201	0.00882456	0.0427009	0.00255044	0.0127113	0.841393
cg24213096	0.00585641	0.0357529	0.870224	-0.026996	0.0201931	0.184352	0.00488241	0.029087	0.867043
cg24213115	0.0132067	0.0460368	0.774815	0.00445776	0.0260014	0.864229	0.00621212	0.0374536	0.868607
cg24213184	-0.00232433	0.0320537	0.942341	0.00036107	0.0181038	0.984128	0.0154693	0.0260775	0.55441
cg24213189	-0.00627506	0.0111255	0.574026	0.00476235	0.00628363	0.450331	0.00697379	0.00905123	0.442869
cg24213196	0.00530594	0.00488595	0.280161	-0.00391154	0.00275956	0.159523	-0.00405758	0.003975	0.309875
cg24213240	-0.0192203	0.0115056	0.0980062	0.018395	0.00649829	0.00563521	0.00983562	0.00936043	0.29595
cg24213248	-0.0561405	0.0373925	0.136471	0.0273715	0.0211191	0.198	0.0264136	0.0304209	0.387368
cg24213414	-0.0202106	0.0325518	0.536123	-0.00724692	0.0183851	0.694309	-0.00185945	0.0264828	0.944167
cg24213433	-0.00300599	0.0108737	0.782787	0.00269399	0.00614141	0.661873	0.00242945	0.00884637	0.784181
cg24213437	0.00632219	0.00447725	0.161097	-0.00315905	0.00252873	0.214544	-0.00366407	0.0036425	0.31693
cg24213446	0.00789992	0.00870173	0.366182	-0.0019558	0.0049147	0.691534	-0.00877164	0.00707936	0.218288
cg24213507	0.00295648	0.00565222	0.602109	0.0022037	0.00319235	0.491633	-0.000845678	0.00459841	0.854467
cg24213508	-0.00401051	0.0062648	0.523558	0.0012944	0.00353833	0.715286	0.00286523	0.00509677	0.575286
cg24213531	0.00321844	0.00341501	0.348285	-0.000944583	0.00192878	0.625419	-0.00202337	0.00277831	0.468182
cg24213567	0.00456596	0.00372971	0.223806	-0.000188661	0.00210652	0.92882	-0.000785474	0.00303433	0.796284
cg24213572	0.000801711	0.0347357	0.981633	0.013556	0.0196186	0.491214	0.00493565	0.0282595	0.861711
cg24213625	0.0246994	0.018354	0.181496	-0.00956112	0.0103663	0.358621	-0.00693185	0.014932	0.643515
cg24213634	0.00547783	0.0037735	0.149791	-0.000247689	0.00213126	0.907718	-0.00369094	0.00306996	0.232154
cg24213669	0.0539652	0.0373863	0.152084	-0.0111681	0.0211156	0.598068	-0.0194234	0.0304159	0.524578
cg24213719	-0.0227853	0.0185033	0.221114	0.0127802	0.0104506	0.224294	0.0190518	0.0150535	0.208654
cg24213773	-0.00609136	0.00889458	0.495062	0.000254557	0.00502362	0.95969	0.0121199	0.00723625	0.0971454
cg24213788	0.00339112	0.00514892	0.511693	-0.000788508	0.00290809	0.786851	-0.000906759	0.00418894	0.829075
cg24213830	0.0123827	0.0168669	0.464616	-0.00675238	0.00952635	0.480125	-0.00584408	0.0137222	0.671126
cg24213896	-0.0160707	0.01282	0.212983	0.00927878	0.00724067	0.203048	0.000538258	0.0104298	0.958946
cg24213921	-0.0321745	0.051148	0.530782	-0.013133	0.0288881	0.65039	0.00159705	0.0416118	0.969463
cg24213954	-0.0200556	0.0284411	0.482383	0.0129294	0.0160634	0.422828	0.00778068	0.0231385	0.73739
cg24214000	-0.00748634	0.021249	0.725359	0.00209602	0.0120013	0.861716	0.00770642	0.0172873	0.656735
cg24214068	-0.000371644	0.0113047	0.973841	-0.00362501	0.00638484	0.571501	0.0042125	0.00919702	0.647946
cg24214152	0.00194964	0.0028973	0.502584	-0.000324538	0.00163638	0.8432	-0.00246193	0.00235712	0.29884
cg24214164	0.0318017	0.0145502	0.0312232	-0.00478387	0.00821789	0.561817	-0.023543	0.0118374	0.0495043
cg24214168	0.0275618	0.0152115	0.0730633	-0.002321	0.00859137	0.78761	-0.0175618	0.0123754	0.159046
cg24214176	0.000629555	0.0488677	0.989747	0.0129194	0.0276002	0.640759	0.00697393	0.0397567	0.861115
cg24214214	0.00177832	0.00453986	0.696122	0.00043068	0.00256409	0.866956	-0.000235396	0.00369343	0.949312
cg24214260	0.0311912	0.0224145	0.167206	-0.010276	0.0126596	0.418922	-0.0256181	0.0182355	0.163228
cg24214261	-0.00245656	0.0559595	0.965074	0.0334759	0.0316057	0.292125	0.0228615	0.0455263	0.61668
cg24214305	-0.0129903	0.0450405	0.773639	0.019152	0.0254386	0.453334	0.0141939	0.036643	0.699333
cg24214333	-0.0183178	0.0202351	0.367554	0.00308769	0.0114287	0.787598	0.0103039	0.0164624	0.532835
cg24214379	0.00585941	0.0239303	0.807082	0.00381861	0.0135157	0.778132	-0.00768094	0.0194687	0.694049
cg24214440	-0.0118423	0.0374543	0.752538	0.0195596	0.021154	0.35743	0.0168571	0.0304712	0.581376
cg24214442	0.00377298	0.00307029	0.222064	0.000642686	0.00173408	0.71172	-0.00217333	0.00249785	0.386383
cg24214470	-0.0815417	0.0353571	0.023204	0.0364481	0.0199695	0.0710187	0.0619122	0.028765	0.0338258
cg24214471	0.0232174	0.0245078	0.345794	0.000194574	0.0138419	0.988813	-0.0128295	0.0199385	0.521435
cg24214585	0.00610263	0.021507	0.777199	0.0143277	0.012147	0.241046	-0.0142787	0.0174971	0.416444
cg24214602	-0.006762	0.0254498	0.791029	-0.00239547	0.0143739	0.867986	0.00584574	0.0207049	0.778281
cg24214626	-0.0105349	0.0173125	0.544254	0.00982617	0.00977804	0.317409	0.00392007	0.0140847	0.781353
cg24214638	0.00352026	0.0100853	0.727802	0.00220373	0.00569615	0.699684	0.00186387	0.00820499	0.820771
cg24214659	-0.00623754	0.00944458	0.510524	0.00241977	0.00533426	0.6511	0.00724173	0.00768371	0.348265
cg24214679	-0.0101917	0.0339991	0.764991	-0.00889092	0.0192025	0.644385	-0.00203184	0.0276602	0.941592
cg24214698	0.00550222	0.0083776	0.512863	-0.00496551	0.00473163	0.296562	-0.00214765	0.00681565	0.753352
cg24214699	-0.0290074	0.0385523	0.453605	-0.0084211	0.0217742	0.699782	0.0415197	0.0313645	0.188656
cg24214818	-0.00836805	0.0194626	0.668172	0.00482684	0.0109924	0.661551	-0.00754623	0.0158339	0.634718
cg24214855	-0.0156927	0.0471463	0.739957	-0.000605069	0.026628	0.981917	-0.0108181	0.0383562	0.778505
cg24214867	0.0104417	0.00680168	0.127967	0.00111685	0.00384156	0.771873	-0.00309061	0.00553355	0.577762
cg24214883	-0.0152407	0.0111646	0.175351	0.00529604	0.00630574	0.403022	0.0106233	0.00908307	0.245011
cg24214903	0.0168286	0.04127	0.684333	0.00880434	0.0233091	0.706455	-0.00904174	0.0335755	0.788268
cg24214918	-0.0133828	0.017259	0.439963	-2.88045e-05	0.00974781	0.997648	0.00417428	0.0140412	0.766875
cg24215028	-0.00581092	0.00922483	0.530212	0.0103905	0.00521014	0.0488991	0.00196801	0.00750493	0.793695
cg24215175	0.0103281	0.0286611	0.719358	-0.00202053	0.0161876	0.900922	-0.00504769	0.0233174	0.829066
cg24215263	-0.0208951	0.0118826	0.0817906	0.0105396	0.00671124	0.119535	0.0135096	0.00966718	0.165428
cg24215279	-0.00738542	0.0156961	0.639026	-0.00330838	0.0088651	0.709812	0.0114807	0.0127697	0.370825
cg24215400	0.0205452	0.0323918	0.527381	-0.0143222	0.0182947	0.435598	-0.0143939	0.0263526	0.586168
cg24215443	-0.0078751	0.0151484	0.604331	-0.000245875	0.00855575	0.977132	0.0111548	0.0123241	0.36762
cg24215459	-0.0108316	0.0326228	0.740578	0.00170716	0.0184252	0.926368	-0.00699905	0.0265405	0.792556
cg24215494	-0.00208182	0.00791727	0.793143	0.00668715	0.00447164	0.138009	-0.000870355	0.00644115	0.892791
cg24215504	-0.0588277	0.0322106	0.070843	0.0220063	0.0181924	0.229327	0.0493927	0.0262052	0.0624135
cg24215525	0.0301164	0.0184877	0.106524	-0.00859799	0.0104418	0.412267	-0.0215762	0.0150408	0.15461
cg24215531	-0.00139772	0.020546	0.945901	0.00280931	0.0116043	0.809214	0.00277168	0.0167153	0.868643
cg24215635	0.0128076	0.00935033	0.173894	-0.00115858	0.00528102	0.826806	-0.00799478	0.00760703	0.295856
cg24215643	-0.00920528	0.0174699	0.599439	0.0175298	0.00986694	0.0787331	0.0152905	0.0142128	0.284647
cg24215727	-0.0041329	0.00392015	0.294352	0.00231283	0.00221408	0.298778	0.00443762	0.00318927	0.167248
cg24215742	-0.0336002	0.0204798	0.104076	0.0193651	0.0115669	0.0972833	0.0257832	0.0166615	0.124972
cg24215776	0.0278878	0.0194029	0.153818	-0.00450935	0.0109586	0.681613	-0.00839481	0.0157853	0.596061
cg24215812	-0.0214811	0.0273186	0.433578	0.0117401	0.0154294	0.448551	0.00894375	0.0222253	0.688256
cg24215858	-0.00142653	0.0115725	0.902146	-0.0016657	0.00653607	0.799375	0.000519276	0.00941485	0.956127
cg24215868	0.00626853	0.0366859	0.864678	0.0041872	0.02072	0.840269	-0.006213	0.029846	0.835529
cg24215869	-0.00573933	0.0149404	0.701701	0.00376397	0.00843826	0.656538	-0.00207971	0.0121548	0.864497
cg24215978	0.00870765	0.0116971	0.458398	-0.00664912	0.00660646	0.316674	-0.000691982	0.00951624	0.94218
cg24215990	-0.0227885	0.0124256	0.0696883	0.00872227	0.0070179	0.216885	0.0127222	0.0101089	0.211197
cg24216044	0.00402399	0.0254336	0.874612	-0.00825318	0.0143648	0.566916	0.00236774	0.0206917	0.909131
cg24216096	-0.000770835	0.0130865	0.953149	-0.00460667	0.00739118	0.534557	-0.00158524	0.0106466	0.881941
cg24216114	-0.00254492	0.00464369	0.584912	-0.000244754	0.00262274	0.92584	0.0023423	0.00377791	0.536697
cg24216220	-0.000694747	0.00366572	0.850073	0.000851049	0.00207038	0.681927	-0.00194518	0.00298227	0.515768
cg24216233	-0.0247782	0.0133893	0.0672397	0.00577425	0.0075622	0.446959	0.0165687	0.0108929	0.131467
cg24216284	0.00475531	0.0600858	0.937081	0.024233	0.0339362	0.476877	0.00853547	0.0488832	0.861747
cg24216294	0.00515108	0.00782254	0.511766	0.00419894	0.00441813	0.344253	-0.00456516	0.00636408	0.474876
cg24216326	0.0221492	0.0355886	0.535145	-0.0211939	0.0201003	0.294289	-0.00830038	0.0289534	0.774962
cg24216465	-0.0104454	0.0115746	0.369033	0.00583348	0.00653726	0.374395	0.00636797	0.00941656	0.500473
cg24216483	-4.44945e-05	0.00342633	0.989665	0.000407705	0.00193518	0.833574	-0.000511257	0.00278752	0.854856
cg24216506	0.000451951	0.00489807	0.926671	0.000617464	0.0027664	0.823844	0.000525525	0.00398486	0.895349
cg24216535	-0.0397561	0.0216389	0.0692032	0.0128379	0.0122215	0.296103	0.0308319	0.0176045	0.0830117
cg24216542	-0.0553904	0.0347821	0.114494	0.035239	0.0196448	0.0759276	0.0215642	0.0282973	0.447854
cg24216555	-0.0100091	0.00908913	0.273499	0.00385364	0.0051335	0.454641	0.00523292	0.00739453	0.480826
cg24216566	-0.0254199	0.0221236	0.253355	0.00455657	0.0124953	0.71615	0.0210955	0.0179988	0.244019
cg24216575	-0.014588	0.013621	0.286805	0.00274558	0.0076931	0.721943	0.0155339	0.0110815	0.164137
cg24216674	0.0157079	0.0085956	0.0706779	-0.00199803	0.00485475	0.681559	-0.0116085	0.00699301	0.100109
cg24216712	-0.00162417	0.00284479	0.569356	-0.00010113	0.00160673	0.949941	0.00344939	0.0023144	0.13933
cg24216770	0.0152827	0.0270949	0.574013	0.00337554	0.0153031	0.825879	0.00361813	0.0220432	0.869961
cg24216777	-0.0540829	0.0282938	0.0588648	0.0131329	0.0159802	0.413171	0.0269879	0.0230186	0.243862
cg24216785	0.0152529	0.0128339	0.237513	0.00268208	0.0072485	0.712168	-0.0084493	0.0104411	0.420339
cg24216792	0.0184693	0.0113473	0.106814	-0.00777899	0.00640892	0.22775	-0.0119436	0.0092317	0.19879
cg24216825	0.00713586	0.00783387	0.364585	-0.000233654	0.00442454	0.957992	-0.00544532	0.0063733	0.39497
cg24216829	-0.0193936	0.0229509	0.400165	0.00869303	0.0129625	0.504036	0.00934736	0.0186718	0.617766
cg24216855	-0.0548419	0.0317969	0.0877244	0.03735	0.0179588	0.0401573	0.0497199	0.0258686	0.0575083
cg24216862	0.00417949	0.0045977	0.365559	-0.00257653	0.00259676	0.323538	-0.00292337	0.00374049	0.436364
cg24216889	0.00350514	0.00591913	0.5551	0.003405	0.0033431	0.310941	-0.00327236	0.00481555	0.498398
cg24216893	-0.0035843	0.0115993	0.757969	0.00366952	0.00655122	0.576671	0.00791622	0.00943667	0.403579
cg24216908	0.0250193	0.012777	0.0530563	-0.00181759	0.00721641	0.80167	-0.011718	0.0103949	0.262372
cg24216915	-0.00150237	0.00312054	0.631275	0.000794566	0.00176247	0.653111	0.000874136	0.00253874	0.731344
cg24216963	0.0142208	0.0270035	0.599641	0.0099191	0.0152514	0.516974	-0.0068074	0.0219689	0.757321
cg24216966	-0.00519042	0.00763501	0.498222	0.00440771	0.00431222	0.309229	-0.00274957	0.00621151	0.658989
cg24216990	0.0169727	0.0212804	0.427045	0.00108579	0.0120191	0.928202	-0.012819	0.0173128	0.460805
cg24217003	-0.0307089	0.0391713	0.434951	0.0106682	0.0221237	0.630735	0.0177339	0.0318681	0.579153
cg24217005	-0.000324806	0.0150624	0.98284	0.00143287	0.00850716	0.866591	0.000166233	0.0122541	0.989204
cg24217049	-0.0532091	0.0276432	0.0571473	0.0329071	0.0156127	0.0376084	0.0403714	0.0224893	0.0757146
cg24217073	0.0206613	0.0187363	0.272841	-0.00536729	0.0105822	0.613154	-0.00523422	0.0152431	0.732045
cg24217140	-0.00725477	0.0191909	0.706225	0.018414	0.010839	0.0925158	0.0132956	0.0156129	0.396525
cg24217144	0.0275294	0.0422235	0.515933	-0.01799	0.0238476	0.452435	-0.0228761	0.0343512	0.507009
cg24217356	0.000268704	0.00675083	0.968331	0.00535727	0.00381284	0.163165	-0.000454977	0.00549218	0.934147
cg24217634	-0.0133818	0.016082	0.407378	0.0167387	0.00908305	0.0683742	-0.00276554	0.0130836	0.833035
cg24217704	0.00155136	0.0181434	0.932034	-0.00776418	0.0102473	0.45046	-0.00849541	0.0147607	0.566243
cg24217726	0.0134313	0.0147378	0.364348	-0.00407973	0.00832383	0.62514	-0.00982711	0.01199	0.414429
cg24217729	-0.0179748	0.0239076	0.453947	0.0123442	0.0135029	0.362862	0.0101446	0.0194502	0.603146
cg24217756	-0.00121852	0.0116001	0.916556	-0.00892161	0.00655168	0.176406	0.00598777	0.00943733	0.527248
cg24217789	-0.000876027	0.0105932	0.934261	-0.00364784	0.00598296	0.543469	-0.000356796	0.00861814	0.967061
cg24217844	-0.0032374	0.00286437	0.261138	0.000414502	0.00161778	0.798321	0.000392763	0.00233033	0.866502
cg24217872	0.017895	0.0151116	0.239201	-0.00264145	0.00853496	0.757609	-0.0187111	0.0122941	0.131241
cg24217877	0.0113696	0.0184245	0.538605	0.00303681	0.0104061	0.771034	-0.000245736	0.0149894	0.986953
cg24217894	-0.00710068	0.0309498	0.819016	0.0338443	0.0174803	0.0557318	-0.000627691	0.0251794	0.980162
cg24217917	0.0172727	0.03085	0.57683	-0.0168635	0.0174239	0.33551	-0.0072045	0.0250982	0.774678
cg24217922	0.00327465	0.00455733	0.47413	-0.00198468	0.00257396	0.442526	-0.00113014	0.00370764	0.761155
cg24217936	0.00140204	0.00257551	0.587421	-0.000670686	0.00145464	0.645771	-0.0011	0.00209532	0.600785
cg24217948	0.00896163	0.0342564	0.794175	-0.00416314	0.0193478	0.830079	0.00368056	0.0278695	0.895204
cg24217980	-0.00458788	0.00852555	0.591705	-0.0014464	0.00481519	0.764521	0.000262026	0.00693602	0.969942
cg24217984	-0.00272566	0.0138065	0.843909	0.00460609	0.00779783	0.556089	0.00446371	0.0112323	0.691938
cg24218002	0.0649714	0.0656813	0.325005	-0.0232398	0.0370965	0.532464	-0.0471347	0.0534354	0.379889
cg24218077	0.00609776	0.00526915	0.249981	-0.00303362	0.00297599	0.31054	-0.00473607	0.00428675	0.271945
cg24218109	0.00718137	0.00394692	0.0718907	-0.000548637	0.0022292	0.806109	-0.00414068	0.00321105	0.200256
cg24218194	-0.000145734	0.00376899	0.969235	0.002582	0.00212871	0.228067	-0.00131347	0.00306629	0.669331
cg24218277	-0.0346897	0.0311052	0.267475	0.0154828	0.0175681	0.380309	0.00705483	0.0253058	0.780999
cg24218279	0.0147045	0.0411498	0.721605	-0.00476509	0.0232412	0.837976	0.0241875	0.0334777	0.471711
cg24218295	0.00325896	0.0039737	0.414131	-0.00372256	0.00224433	0.100383	-0.00362546	0.00323283	0.264837
cg24218398	-0.021309	0.0118674	0.0756413	0.0103732	0.00670264	0.124936	0.0194263	0.00965478	0.046955
cg24218437	-0.0335852	0.0289591	0.248969	0.0127741	0.0163559	0.43668	0.0175076	0.0235598	0.459193
cg24218513	-0.00865506	0.0120886	0.475712	0.000381937	0.00682756	0.955503	0.00775982	0.00983473	0.432004
cg24218609	-0.00693354	0.0118637	0.560273	0.00560431	0.00670058	0.404969	0.00100363	0.00965182	0.917395
cg24218620	0.00192412	0.0247854	0.93828	0.00879305	0.0139987	0.531377	-0.0093375	0.0201643	0.64434
cg24218626	-0.0046624	0.00890984	0.601956	0.0032973	0.00503224	0.513851	0.00383483	0.00724866	0.597974
cg24218681	-0.0453477	0.018499	0.0160026	0.0147253	0.0104482	0.161893	0.0340357	0.01505	0.0259378
cg24218753	-0.00792431	0.0080568	0.327756	0.0037279	0.00455044	0.414638	0.00162302	0.00655467	0.804952
cg24218825	3.22301e-05	0.0491268	0.999478	-0.0301038	0.0277466	0.280603	-0.00737039	0.0399675	0.854073
cg24218885	0.0115501	0.0144272	0.425311	-0.00364789	0.00814843	0.655372	-0.00807384	0.0117374	0.493157
cg24218925	0.0396196	0.0250337	0.116723	-0.0259661	0.0141389	0.0693158	-0.0201957	0.0203664	0.323826
cg24218935	-0.00486115	0.0121622	0.690252	-0.00237906	0.00686915	0.72983	0.00903796	0.00989464	0.363264
cg24218995	0.00429204	0.00536447	0.425596	-0.00392013	0.00302983	0.19876	-0.00252203	0.0043643	0.564674
cg24219001	0.00303161	0.00679589	0.656513	-0.00564924	0.00383829	0.144276	0.0041631	0.00552885	0.453268
cg24219033	-0.0891733	0.0412004	0.0328646	0.0387119	0.0232698	0.0993848	0.0506757	0.0335189	0.133789
cg24219058	0.00450107	0.00426312	0.293648	7.55831e-05	0.00240779	0.975022	-0.00429088	0.00346829	0.218979
cg24219087	0.053411	0.020958	0.012372	-0.00113087	0.011837	0.924083	-0.0428431	0.0170505	0.0136126
cg24219098	0.0117411	0.0129499	0.366813	-0.00216041	0.00731402	0.768329	-0.00842497	0.0105354	0.425831
cg24219126	-0.0233492	0.019883	0.243108	0.00600118	0.0112298	0.594278	0.0206668	0.0161759	0.204401
cg24219128	-0.0159567	0.0176917	0.369305	0.0133169	0.00999218	0.185711	0.00472449	0.0143932	0.743427
cg24219308	-0.00598969	0.00451336	0.187558	0.00239805	0.00254913	0.349154	0.00335571	0.00367188	0.363016
cg24219364	0.00540839	0.0095008	0.570485	0.00185458	0.00536601	0.730372	-0.00312961	0.00772944	0.686437
cg24219539	0.0103925	0.0127819	0.418154	0.000791366	0.00721916	0.912935	-0.0112633	0.0103988	0.281405
cg24219589	0.00529298	0.0128518	0.681351	-0.0014016	0.00725863	0.847284	-0.000395511	0.0104557	0.969902
cg24219590	0.0192993	0.0187244	0.305217	0.00465426	0.0105755	0.660834	-0.00560956	0.0152334	0.713487
cg24219634	-0.00034269	0.0097805	0.972121	-0.00674142	0.00552398	0.225245	-0.00574158	0.00795699	0.472273
cg24219638	0.000988871	0.00484427	0.838674	-0.0018577	0.00273602	0.498753	1.07603e-05	0.00394109	0.997827
cg24219671	0.00271704	0.0169238	0.872782	0.00764149	0.0095585	0.425966	-0.00226672	0.0137685	0.869573
cg24219697	-0.00192997	0.0232327	0.933964	0.00915745	0.0131217	0.486902	0.000316053	0.0189011	0.986693
cg24219704	0.00105786	0.00192905	0.584677	-0.00048612	0.00108952	0.656452	0.0004212	0.00156939	0.788967
cg24219715	0.00425485	0.0120083	0.723856	-0.012311	0.00678223	0.0725532	0.00277352	0.00976943	0.777088
cg24219732	0.000864923	0.010152	0.932278	0.00222111	0.00573381	0.699321	0.000286881	0.00825924	0.972362
cg24219734	-0.00218908	0.00280794	0.437503	0.00124065	0.00158591	0.435929	0.00136564	0.00228442	0.551347
cg24219777	-0.0150404	0.0336472	0.65586	-0.00833174	0.0190038	0.662043	0.00184957	0.0273739	0.946268
cg24219822	0.00552955	0.0194888	0.777216	-0.000204486	0.0110072	0.985216	-0.00144852	0.0158552	0.927394
cg24219913	-0.0165575	0.0249844	0.509069	0.00410617	0.0141111	0.771675	0.00364051	0.0203262	0.858226
cg24219929	0.00375765	0.00809124	0.643385	0.0031161	0.0045699	0.496926	-0.00484424	0.00658269	0.463545
cg24219943	-0.00672902	0.0112369	0.550665	0.0101008	0.00634653	0.114706	0.00506666	0.00914183	0.580685
cg24219947	0.00847927	0.0177975	0.634829	0.00790915	0.010052	0.433282	-0.0217984	0.0144793	0.135415
cg24219962	0.00448748	0.00289992	0.124978	-0.000955802	0.00163786	0.560852	-0.0051994	0.00235925	0.0298771
cg24219966	-0.0481926	0.0209437	0.0235073	0.0217784	0.0118289	0.0686295	0.0353318	0.0170389	0.0407399
cg24219974	-0.031136	0.0249449	0.214936	0.0123371	0.0140888	0.38335	0.0187068	0.0202941	0.358904
cg24219978	-0.000273043	0.00239026	0.909288	-0.000183743	0.00135001	0.892017	0.00146032	0.00194461	0.454477
cg24219985	-0.00857771	0.0134065	0.523784	0.00384902	0.00757193	0.612366	0.00395322	0.0109069	0.717797
cg24220001	0.0204769	0.0121039	0.0938681	-0.00728111	0.00683621	0.289457	-0.0181355	0.00984719	0.0685449
cg24220004	0.00213483	0.00861246	0.804748	-0.00289143	0.00486428	0.5536	-0.00316491	0.00700673	0.652486
cg24220027	-0.00392616	0.0109956	0.721811	0.0055728	0.00621029	0.371732	0.00362162	0.00894558	0.68647
cg24220031	-0.0101167	0.019193	0.599313	-0.00559758	0.0108401	0.606755	0.00739353	0.0156146	0.636909
cg24220046	-0.0110531	0.00945891	0.245424	0.00228768	0.00534235	0.669433	0.00869544	0.00769536	0.261252
cg24220122	0.00269335	0.00371274	0.469914	-0.00249667	0.00209694	0.236676	0.00185778	0.00302053	0.539947
cg24220178	0.00340132	0.0109627	0.757021	-0.000521531	0.00619171	0.933045	-0.00239956	0.00891882	0.788461
cg24220212	-0.0105801	0.0367475	0.774021	0.0105687	0.0207548	0.611745	-0.00597326	0.0298962	0.842051
cg24220279	0.0111982	0.00936528	0.234692	0.00100661	0.00528947	0.849465	-0.00258314	0.00761919	0.735312
cg24220283	6.28326e-05	0.00798217	0.993735	-0.00436747	0.00450829	0.335048	-0.00110007	0.00649395	0.865832
cg24220321	0.0111014	0.0186758	0.553595	-0.012776	0.010548	0.228723	-0.00504204	0.0151938	0.740713
cg24220383	0.00345317	0.00539974	0.523986	-0.00300348	0.00304975	0.327134	-0.00193493	0.004393	0.660575
cg24220414	0.00319095	0.00411959	0.440454	0.000131124	0.00232673	0.955173	-0.00200415	0.00335152	0.551232
cg24220469	0.0186838	0.0131143	0.157424	-0.00154419	0.00740689	0.835287	-0.00819056	0.0106692	0.444522
cg24220480	0.00172196	0.00330513	0.603545	-0.00144165	0.00186672	0.441801	-0.00124529	0.00268891	0.644306
cg24220579	0.0202092	0.00945173	0.0349918	0.000464606	0.0053383	0.930823	-0.0167658	0.00768952	0.0316255
cg24220642	0.0147393	0.0185343	0.428393	-0.0100636	0.0104681	0.338736	-0.00954936	0.0150787	0.528011
cg24220728	-0.00272482	0.0103659	0.793207	-0.0083749	0.0058546	0.15576	0.00625526	0.00843324	0.460019
cg24220733	-0.0360246	0.024214	0.140025	0.00582216	0.013676	0.671243	0.0192738	0.0196995	0.33029
cg24220766	-0.00363841	0.00430963	0.400586	-0.000560465	0.00243406	0.81837	0.00226746	0.00350613	0.519329
cg24220767	0.00868076	0.00408763	0.0362157	-0.00208478	0.00230867	0.36873	-0.00558029	0.00332552	0.0965292
cg24220897	0.003401	0.0131455	0.796394	-0.00656481	0.00742452	0.378749	-0.00643702	0.0106946	0.548635
cg24220907	-0.00263909	0.00243228	0.280571	0.00101865	0.00137374	0.460154	0.00222807	0.0019788	0.262926
cg24220948	0.0225573	0.0343736	0.513207	-0.0204338	0.019414	0.295146	-0.0369825	0.0279648	0.189091
cg24220959	-0.00468105	0.00894035	0.601748	-0.00330263	0.00504947	0.514608	0.00680413	0.00727349	0.351846
cg24220973	0.0136134	0.0416419	0.744429	0.0111843	0.0235191	0.635461	0.00561576	0.033878	0.868684
cg24221019	0.00689589	0.010812	0.525092	0.00418653	0.00610658	0.494598	-0.00156612	0.00879619	0.859055
cg24221043	-0.0168254	0.00991064	0.0927359	0.000451554	0.00559748	0.935868	0.0151313	0.00806287	0.0635386
cg24221044	0.0149071	0.0119401	0.214825	-0.0115359	0.0067437	0.0903167	-0.00906416	0.00971393	0.353057
cg24221160	0.00534735	0.0123034	0.664791	-0.00937397	0.00694892	0.180451	-0.00423187	0.0100095	0.673379
cg24221373	-0.00508371	0.0199261	0.799159	0.00376955	0.0112542	0.738381	-0.00803063	0.016211	0.621441
cg24221398	0.00630804	0.0261292	0.809736	-0.017843	0.0147577	0.229545	0.00718834	0.0212576	0.735971
cg24221413	-0.00764424	0.0218415	0.727099	-0.00513717	0.012336	0.678	-0.000627061	0.0177693	0.971921
cg24221507	0.00102577	0.00290258	0.724548	-0.0042737	0.00163937	0.0105623	0.000144786	0.00236142	0.951235
cg24221515	0.0186432	0.0221846	0.402747	-0.016552	0.0125297	0.189572	-0.0238371	0.0180484	0.189667
cg24221537	0.0168683	0.0306189	0.582948	0.000719315	0.0172934	0.966906	-0.0121047	0.0249102	0.628098
cg24221559	0.00700102	0.00944921	0.460519	0.00183319	0.00533687	0.731962	-0.00426462	0.00768747	0.580329
cg24221582	0.00443605	0.0187784	0.813746	-0.0219604	0.0106059	0.0410276	-0.00478381	0.0152773	0.754846
cg24221599	0.00104601	0.00216773	0.6305	0.000595381	0.00122432	0.627844	-0.00188346	0.00176357	0.288153
cg24221608	0.00796743	0.030543	0.794748	0.0137296	0.0172505	0.428016	-0.00256991	0.0248485	0.917838
cg24221633	0.00205538	0.0102586	0.841618	-0.00596136	0.00579403	0.306069	0.00285702	0.00834599	0.732841
cg24221639	-0.023964	0.00845327	0.00556841	0.0141963	0.00477437	0.00370663	0.0119371	0.00687722	0.0857532
cg24221642	0.0111598	0.00704522	0.116409	-0.00385466	0.00397911	0.335067	-0.0123122	0.00573169	0.0341717
cg24221648	-0.0101577	0.043306	0.815042	0.00722683	0.024459	0.768262	0.00939519	0.0352319	0.790286
cg24221715	0.000449376	0.00569221	0.937237	-0.00199136	0.00321494	0.537085	0.00189161	0.00463094	0.683818
cg24221738	-0.055248	0.0353447	0.121248	0.018267	0.0199625	0.362403	0.0358833	0.0287549	0.215041
cg24221742	-0.00949739	0.0181603	0.602171	-0.0122151	0.0102568	0.23656	0.000602869	0.0147744	0.967534
cg24221853	-9.67585e-05	0.0150456	0.994882	-0.000206662	0.00849768	0.980647	0.0018522	0.0122405	0.880036
cg24221919	0.00531495	0.0316639	0.867043	-0.0150131	0.0178836	0.403238	-0.0275461	0.0257604	0.287552
cg24221930	0.0347829	0.0199156	0.0838549	-0.00597431	0.0112482	0.596528	-0.0217528	0.0162025	0.182516
cg24221965	-0.017959	0.0174241	0.305219	-0.00625504	0.00984107	0.526515	0.0174673	0.0141755	0.220816
cg24221992	0.00738326	0.0120943	0.54296	0.000388007	0.00683078	0.954818	-0.00578619	0.00983937	0.557842
cg24222046	0.00244223	0.0121415	0.841	0.00705231	0.00685746	0.306287	-0.00673546	0.0098778	0.496924
cg24222083	0.00638788	0.0177245	0.719325	0.00872633	0.0100107	0.385503	-0.00748478	0.0144199	0.604889
cg24222165	-0.0178369	0.0371614	0.632308	-0.0262914	0.0209886	0.213313	0.0316351	0.0302329	0.29796
cg24222175	-0.00270146	0.0137766	0.844945	-0.00313627	0.00778094	0.687774	0.00327225	0.011208	0.770938
cg24222192	-0.00301727	0.00231033	0.194613	-0.000520093	0.00130486	0.69107	0.000892829	0.00187958	0.635834
cg24222194	-0.000103962	0.0188682	0.995615	0.0024153	0.0106567	0.821171	-0.00692847	0.0153504	0.65273
cg24222265	-0.0165113	0.0210718	0.435178	0.0295301	0.0119012	0.0147946	0.0112083	0.0171431	0.514768
cg24222324	0.00109219	0.00764143	0.886639	0.00372205	0.00431585	0.390565	-0.00121855	0.00621674	0.845008
cg24222377	0.00162551	0.00278035	0.560131	-0.000324438	0.00157033	0.836747	7.88288e-05	0.00226197	0.972271
cg24222379	-0.0177237	0.0300366	0.556502	0.0134557	0.0169645	0.429597	0.0223697	0.0244365	0.362216
cg24222390	0.00663602	0.00447927	0.141683	-0.00418275	0.00252987	0.101461	-0.00203428	0.00364414	0.577959
cg24222435	0.00189181	0.00294634	0.522315	-0.00131662	0.00166408	0.430738	-0.00105	0.00239701	0.662319
cg24222449	-0.00991753	0.0444521	0.823917	0.0108299	0.0251063	0.667153	0.012049	0.0361643	0.739715
cg24222504	0.00946881	0.00884171	0.286833	-0.00429347	0.00499375	0.392015	-0.00434255	0.00719323	0.547439
cg24222506	-0.00453696	0.0085755	0.59796	0.00209104	0.0048434	0.666886	0.00814392	0.00697666	0.245918
cg24222512	-0.00784916	0.00839098	0.351867	0.00273554	0.00473919	0.565117	0.00408353	0.00682654	0.551097
cg24222544	-0.0179335	0.0124433	0.152711	0.00409504	0.00702792	0.561446	0.0135706	0.0101233	0.183175
cg24222546	-0.0436321	0.0306397	0.157611	0.0144012	0.0173052	0.407325	0.0225982	0.0249271	0.366857
cg24222577	-0.00602721	0.0203454	0.76767	0.0107543	0.011491	0.351628	0.000934202	0.0165521	0.955106
cg24222580	-0.00228786	0.0444452	0.959051	-0.0107644	0.0251024	0.668995	-0.0162343	0.0361587	0.654442
cg24222670	0.0171029	0.00910122	0.0631905	-0.00246756	0.00514033	0.632269	-0.0184473	0.00740436	0.0144033
cg24222746	0.00211474	0.00762908	0.782214	0.000836575	0.00430887	0.846459	-0.00310461	0.00620669	0.618053
cg24222765	-0.00787469	0.0195913	0.688597	0.00521888	0.011065	0.638222	0.0104376	0.0159386	0.514088
cg24222817	-0.00656406	0.0107823	0.54408	0.00853976	0.00608981	0.163985	0.0161953	0.00877205	0.0678758
cg24222835	-0.0051674	0.0122645	0.674438	-0.00428705	0.00692696	0.537422	0.00426172	0.00997791	0.670232
cg24222934	-0.0376695	0.0194059	0.0551149	0.00767254	0.0109604	0.485571	0.0304669	0.0157878	0.0565272
cg24222959	-0.021113	0.0164033	0.201085	0.0183887	0.00926452	0.0499559	0.0191895	0.013345	0.153634
cg24222992	-0.00738288	0.00754635	0.330316	-0.00230202	0.00426214	0.590346	0.00322767	0.00613938	0.600262
cg24222995	0.017591	0.0119991	0.145842	-0.0104143	0.00677703	0.127587	-0.0103273	0.00976195	0.292693
cg24223075	-0.0462338	0.029439	0.119523	0.0212605	0.016627	0.204032	0.0229537	0.0239503	0.340224
cg24223097	0.0169732	0.0106266	0.113432	-0.0116646	0.00600185	0.0548246	-0.00900817	0.00864533	0.29999
cg24223201	0.00390762	0.00933854	0.676541	0.00627373	0.00527436	0.237126	-0.00645886	0.00759743	0.397321
cg24223204	-0.018307	0.0286142	0.523805	0.00557388	0.0161612	0.730914	0.00728737	0.0232793	0.754915
cg24223207	0.00927306	0.00940061	0.326351	0.000393226	0.00530942	0.941112	-0.00788134	0.00764793	0.305303
cg24223249	-0.0393197	0.0386728	0.311787	0.0155634	0.0218422	0.477824	0.0461325	0.0314625	0.145777
cg24223497	-0.00974922	0.0169766	0.567099	0.00891276	0.00958833	0.354892	-0.000575339	0.0138115	0.966857
cg24223558	-0.0457959	0.0329749	0.168039	0.0050485	0.0186241	0.786905	0.0213623	0.026827	0.427784
cg24223637	-0.0278971	0.0254704	0.276079	0.0151216	0.0143855	0.295767	0.0133714	0.0207216	0.520247
cg24223681	0.00991954	0.00841586	0.241383	-0.00625598	0.00475324	0.191194	-0.00242227	0.00684678	0.724262
cg24223733	0.00876306	0.0138718	0.529041	0.00131123	0.00783471	0.867431	-0.00337186	0.0112855	0.765741
cg24223782	-0.00103419	0.042689	0.980722	-0.0043377	0.0241105	0.857596	-0.00493977	0.0347299	0.887187
cg24223822	0.000278863	0.00874895	0.974637	-0.00545966	0.00494137	0.271913	0.00116983	0.00711777	0.869792
cg24223887	0.00241779	0.00707355	0.733227	-0.00497429	0.00399511	0.216065	-0.00382322	0.00575474	0.508019
cg24223927	0.00863204	0.0147257	0.559095	0.00264548	0.00831698	0.7511	-0.00598346	0.0119802	0.618584
cg24223942	0.00721844	0.00993804	0.469359	-0.00922654	0.00561296	0.103424	-0.00197169	0.00808516	0.807845
cg24224020	0.00030847	0.011916	0.9794	0.00283436	0.00673007	0.674569	0.0026083	0.0096943	0.788453
cg24224056	-0.0251413	0.0399896	0.53101	-0.00192393	0.022586	0.93229	-0.00527678	0.0325338	0.871487
cg24224080	-0.00670441	0.0189289	0.723958	0.00230506	0.0106909	0.82974	0.0233451	0.0153997	0.132752
cg24224113	-0.000770519	0.010001	0.938745	0.0033525	0.00564851	0.554201	-0.000577995	0.00813637	0.943512
cg24224121	-0.0142323	0.0114455	0.216655	0.00844297	0.00646435	0.194582	0.00679691	0.00931154	0.467165
cg24224180	-0.00145619	0.0113604	0.898268	-0.00103584	0.0064163	0.87208	0.0127675	0.00924233	0.170292
cg24224208	0.0331671	0.0276602	0.233385	-0.0154759	0.0156224	0.32431	-0.0215609	0.0225032	0.340358
cg24224264	0.0168812	0.00952881	0.0795698	0.000113149	0.00538182	0.983269	-0.0173804	0.00775223	0.0272165
cg24224289	-0.0188811	0.0445698	0.672764	-0.0022772	0.0251728	0.928104	0.023289	0.0362601	0.522193
cg24224304	0.00181154	0.022086	0.934796	0.00249147	0.012474	0.842104	-0.0057434	0.0179682	0.74992
cg24224382	0.0215727	0.0303493	0.478889	-0.00311757	0.0171412	0.856055	0.00137592	0.0246909	0.955674
cg24224407	-0.00858199	0.0122305	0.484538	-0.000334359	0.00690773	0.961493	-0.000673157	0.00995021	0.9462
cg24224501	-0.0183005	0.0285034	0.522343	-0.0222505	0.0160986	0.170071	-0.00331733	0.0231891	0.88654
cg24224638	0.0100573	0.0102046	0.326777	-0.00110455	0.00576353	0.848418	-0.00645844	0.00830205	0.438483
cg24224658	0.00312499	0.00334842	0.352972	-0.00153509	0.00189117	0.418921	-0.00115485	0.00272413	0.672543
cg24224692	-0.0367849	0.0198986	0.0675286	0.00434087	0.0112387	0.700153	0.0246697	0.0161887	0.130757
cg24224743	-0.00772714	0.00973637	0.429325	-0.00173898	0.00549906	0.752499	0.00932055	0.0079211	0.242175
cg24224803	0.0078823	0.00591593	0.185824	-0.00465802	0.00334129	0.166446	-0.00465229	0.00481295	0.336114
cg24224884	0.00803188	0.00531447	0.133924	-0.00343762	0.00300159	0.254888	-0.00293014	0.00432362	0.499556
cg24224907	0.00133929	0.00220734	0.545423	-0.000886827	0.00124669	0.478562	0.000941818	0.0017958	0.601145
cg24224909	-0.0171524	0.0132855	0.19972	0.00647355	0.00750359	0.390394	0.00910105	0.0108085	0.401824
cg24224910	0.00110019	0.00870441	0.899679	-0.000620112	0.00491621	0.899882	-0.000967262	0.00708153	0.891636
cg24225001	-0.00652205	0.013633	0.633431	0.00373111	0.00769988	0.629065	0.00417444	0.0110913	0.707454
cg24225051	0.0012253	0.0102366	0.904968	0.00561721	0.00578157	0.333656	-0.00583853	0.00832804	0.484921
cg24225175	-0.0468519	0.0326508	0.154488	-0.00675378	0.018441	0.714978	0.0362373	0.0265633	0.175633
cg24225184	0.00749179	0.0308718	0.808765	0.017901	0.0174362	0.307111	-0.0234285	0.0251159	0.353209
cg24225196	0.00345818	0.00437466	0.431143	-0.00482877	0.00247079	0.0535104	-5.59481e-05	0.00355904	0.98749
cg24225259	0.00253654	0.00243254	0.299628	-0.00128011	0.00137389	0.353759	-0.000778334	0.00197901	0.694956
cg24225281	0.00541772	0.00368181	0.144365	-0.00409594	0.00207947	0.0516955	-0.0027539	0.00299536	0.360151
cg24225355	0.0404071	0.0607214	0.507326	0.00407774	0.0342952	0.905597	-0.0188349	0.0494003	0.703827
cg24225360	0.000528738	0.00438917	0.904362	0.000617509	0.00247898	0.803806	-0.00156203	0.00357084	0.662755
cg24225444	0.0192531	0.0129427	0.140078	-0.0155639	0.00731	0.0357496	-0.00694631	0.0105297	0.511
cg24225455	0.00446263	0.00873407	0.610539	-0.00404181	0.00493296	0.414576	-0.00215952	0.00710566	0.761837
cg24225467	-0.00405214	0.0411125	0.921687	-0.0207214	0.0232202	0.374372	-0.00190249	0.0334474	0.954757
cg24225492	-0.00896303	0.0504768	0.859429	0.0239547	0.0285091	0.402815	0.0136481	0.0410658	0.740337
cg24225517	-0.00299439	0.00818948	0.715422	0.00152063	0.00462538	0.743041	0.00667494	0.00666261	0.318883
cg24225658	0.0150568	0.0136296	0.27199	-0.0180935	0.00769793	0.0207554	0.00336227	0.0110885	0.762363
cg24225663	0.0203266	0.0147451	0.171178	-0.000658433	0.00832794	0.937144	-0.0134912	0.0119959	0.263486
cg24225668	-0.0204993	0.0268495	0.447006	0.0120074	0.0151644	0.430383	0.0228612	0.0218436	0.297865
cg24225712	0.0254844	0.0213115	0.234658	-0.0191215	0.0120366	0.11537	-0.0146289	0.0173381	0.400868
cg24225763	0.00164398	0.00319385	0.607899	-0.000183142	0.00180387	0.91934	-0.00369976	0.00259838	0.15766
cg24225777	0.0385865	0.0164966	0.0213632	-0.0127686	0.00931723	0.173685	-0.00885854	0.013421	0.510768
cg24225818	0.00292669	0.00715286	0.683313	0.00513898	0.0040399	0.206364	-0.00284943	0.00581926	0.625472
cg24225859	-0.0344696	0.0187364	0.0688378	0.00942523	0.0105822	0.375291	0.0309599	0.0152432	0.0449563
cg24225889	0.00345561	0.0420232	0.934631	0.00260978	0.0237345	0.912668	0.0108591	0.0341883	0.751444
cg24225917	0.0026367	0.00301796	0.384433	-0.00123347	0.00170453	0.471009	-0.00109286	0.00245528	0.657226
cg24225940	-0.0458923	0.0286576	0.112507	0.0319893	0.0161857	0.0509211	0.035515	0.0233146	0.130905
cg24226008	-0.0271182	0.0233761	0.248834	0.00413105	0.0132027	0.755026	0.0138587	0.0190178	0.46791
cg24226017	-0.0999405	0.100217	0.321105	0.0312263	0.0566022	0.582424	0.0629872	0.0815324	0.441653
cg24226073	0.0128956	0.0146313	0.380273	-0.00184412	0.0082637	0.823876	-0.0140586	0.0119034	0.240438
cg24226087	-0.0009268	0.00238337	0.698222	-0.000991283	0.00134612	0.463245	0.00121786	0.00193901	0.531409
cg24226115	0.000413251	0.00846796	0.961177	0.0015358	0.00478267	0.748805	-0.00160084	0.00688917	0.816734
cg24226148	-0.0280621	0.0160094	0.0827548	0.00940318	0.00904203	0.300927	0.0149294	0.0130246	0.254483
cg24226193	0.00622903	0.0381783	0.870731	-0.0198725	0.0215629	0.358999	-0.00953805	0.0310602	0.759432
cg24226213	-0.0200273	0.00875484	0.0243126	0.00414084	0.00494469	0.404388	0.0180876	0.00712256	0.0126743
cg24226219	-0.0861848	0.0326805	0.00972218	0.0396303	0.0184578	0.0342544	0.0695691	0.0265874	0.0102864
cg24226238	0.0316472	0.0329818	0.33965	-0.0287575	0.0186279	0.125865	-0.0210546	0.0268325	0.434541
cg24226279	-0.0150987	0.00860472	0.0824366	0.00532356	0.00485991	0.276024	0.00921776	0.00700043	0.190996
cg24226281	0.00276244	0.0158082	0.861639	0.000608849	0.00892838	0.945771	-0.0057785	0.0128608	0.6542
cg24226308	-0.0231508	0.0131817	0.0821646	0.00858214	0.00744498	0.25182	0.00222159	0.0107241	0.836316
cg24226335	0.00396439	0.0210443	0.850966	-0.0119096	0.0118857	0.318806	0.000978478	0.0171207	0.954541
cg24226367	0.00237329	0.0194775	0.903269	-0.00235137	0.0110008	0.83119	0.00900203	0.0158461	0.571272
cg24226371	0.0158889	0.0296661	0.593454	-0.000898311	0.0167553	0.957352	-0.000458257	0.024135	0.98489
cg24226400	-0.0342873	0.0175546	0.0536505	0.0106197	0.00991478	0.286756	0.0403721	0.0142817	0.00569902
cg24226440	-0.0438164	0.0200348	0.0311203	0.0236127	0.0113155	0.0395064	0.0271539	0.0162994	0.0989191
cg24226528	-0.00172158	0.00381908	0.653141	-0.000659855	0.002157	0.760319	0.00360146	0.00310704	0.24922
cg24226529	-0.0472236	0.0329616	0.15513	0.0135365	0.0186166	0.468884	0.0242708	0.0268161	0.367641
cg24226590	-0.00803647	0.0198683	0.686736	0.000445409	0.0112215	0.968419	0.00365703	0.016164	0.821482
cg24226679	-0.0165495	0.0124047	0.185253	0.0127413	0.0070061	0.0720272	-0.00404676	0.0100919	0.6893
cg24226789	0.0142214	0.00896952	0.116068	-0.00344222	0.00506594	0.498434	-0.00797583	0.00729721	0.277074
cg24226842	0.00292642	0.00993511	0.768958	-0.0098661	0.00561131	0.0818263	0.00463017	0.00808278	0.568063
cg24226851	0.00788433	0.0081836	0.337703	-0.00103342	0.00462206	0.823547	-0.00858468	0.00665783	0.20029
cg24226884	0.0240099	0.0137661	0.0842721	-0.00898963	0.00777504	0.250404	-0.0170933	0.0111995	0.130168
cg24226891	-0.0106705	0.00949996	0.264092	-0.0035401	0.00536553	0.510939	0.00710721	0.00772876	0.36005
cg24226947	0.0140652	0.0311001	0.652084	-0.00121379	0.0175652	0.945049	0.00657793	0.0253017	0.795424
cg24226951	0.00211853	0.0340548	0.950523	-0.0112034	0.019234	0.561581	-0.0119739	0.0277055	0.666558
cg24226973	-0.00966297	0.00778782	0.217649	0.0048265	0.00439853	0.2752	0.0063654	0.00633584	0.317532
cg24227019	-0.00282367	0.00931108	0.762336	-0.00101783	0.00525886	0.846932	0.000357402	0.0075751	0.962465
cg24227026	0.053756	0.0463767	0.249225	6.85392e-05	0.0261934	0.997918	-0.0210396	0.0377301	0.578365
cg24227031	0.0218684	0.0112523	0.0548296	-0.00332882	0.00635526	0.601607	-0.0109207	0.0091544	0.235772
cg24227048	0.0180386	0.0139539	0.199144	-0.00378883	0.00788108	0.631766	-0.0141067	0.0113523	0.216969
cg24227078	-0.00380182	0.0149931	0.800358	-0.0123116	0.00846805	0.149171	0.011713	0.0121978	0.339287
cg24227151	0.0302101	0.0167219	0.0738906	0.00140011	0.00944445	0.882452	-0.0145123	0.0136042	0.288707
cg24227186	-0.00313576	0.0191898	0.870534	-0.0025754	0.0108383	0.812672	0.00723831	0.015612	0.643936
cg24227264	0.00573215	0.00294295	0.0543057	3.65336e-05	0.00166217	0.982509	-0.00171416	0.00239426	0.475728
cg24227360	-0.0120579	0.0229826	0.601011	-0.00171309	0.0129805	0.895275	0.00879242	0.0186977	0.639227
cg24227371	0.00350051	0.022469	0.876517	-0.00768727	0.0126904	0.546078	-0.00163691	0.0182798	0.92883
cg24227390	-0.00139118	0.00662528	0.834119	-0.00222385	0.00374193	0.553677	-0.00050407	0.00539005	0.925682
cg24227426	-0.00554274	0.0221144	0.802618	0.00151215	0.0124901	0.903885	0.0091872	0.0179913	0.610747
cg24227553	0.00491531	0.016566	0.767316	0.00240609	0.00935643	0.797595	-0.00245955	0.0134774	0.855572
cg24227590	-0.00982824	0.0078813	0.215358	0.00621781	0.00445132	0.165615	0.00470523	0.00641189	0.464805
cg24227711	-0.0149621	0.0143212	0.298707	0.00681295	0.00808852	0.401672	0.00944567	0.0116511	0.419496
cg24227770	0.0230289	0.026889	0.393841	-0.00363452	0.0151868	0.811356	-0.00875204	0.0218757	0.689968
cg24227782	0.000729213	0.027501	0.9789	0.0068927	0.0155324	0.658194	-0.00292681	0.0223736	0.89619
cg24227837	-0.00269617	0.00486163	0.580445	0.000434888	0.00274582	0.874482	8.34804e-05	0.00395521	0.983204
cg24227930	0.0100273	0.0130003	0.442376	0.000527301	0.00734252	0.942896	0.00516412	0.0105765	0.626453
cg24227984	0.0520946	0.023551	0.0292903	-0.0208609	0.0133015	0.120033	-0.0359546	0.0191601	0.0635576
cg24228012	0.00302385	0.00399406	0.450814	-0.000407738	0.00225583	0.856938	0.000172695	0.0032494	0.957723
cg24228040	-0.00885575	0.0186781	0.636466	8.98156e-05	0.0105493	0.993224	0.0155265	0.0151957	0.309407
cg24228048	0.0221087	0.0167876	0.190922	-0.00410463	0.00948155	0.666034	-0.0161622	0.0136577	0.239523
cg24228058	0.000450601	0.00813485	0.955939	0.000648564	0.00459453	0.888033	-0.00169066	0.00661817	0.798905
cg24228109	-0.0201842	0.015527	0.196669	0.00690285	0.00876955	0.433101	0.0113338	0.0126321	0.371796
cg24228112	0.00557094	0.00651383	0.3945	-0.00272089	0.00367898	0.461324	-0.00584612	0.00529937	0.272654
cg24228115	-0.00478342	0.0102071	0.640371	0.000619085	0.00576493	0.914701	-0.00340185	0.00830407	0.682949
cg24228123	0.00654138	0.00616261	0.291088	-0.00236421	0.00348061	0.498579	-0.00205449	0.00501363	0.682862
cg24228133	-0.00365311	0.0556302	0.947776	0.016027	0.0314197	0.611132	0.0127858	0.0452583	0.778151
cg24228145	-0.0494674	0.0432671	0.255698	9.37348e-05	0.0244371	0.996947	0.0107679	0.0352003	0.760327
cg24228161	0.0123831	0.0135508	0.363052	-0.00129357	0.00765343	0.86613	-0.000498962	0.0110244	0.963992
cg24228231	0.0182078	0.0302418	0.548515	-0.0323399	0.0170805	0.0612565	-0.0243888	0.0246035	0.323993
cg24228270	-0.0113918	0.023255	0.625326	0.000721343	0.0131343	0.956314	0.00954671	0.0189193	0.614971
cg24228281	0.0137322	0.00749456	0.069946	-0.00136184	0.00423289	0.748344	-0.0119506	0.00609725	0.0528366
cg24228306	0.0029401	0.00865538	0.734821	0.0131741	0.00488852	0.00828617	0.00236574	0.00704165	0.737616
cg24228311	0.00117466	0.0121403	0.923117	0.00332258	0.00685681	0.629065	0.00446308	0.00987686	0.65236
cg24228329	0.00631575	0.0107947	0.559838	0.00311732	0.00609678	0.610287	-0.00188058	0.00878208	0.830884
cg24228386	0.0039579	0.00980313	0.687285	-0.00552695	0.00553676	0.320627	-0.00219697	0.0079754	0.783536
cg24228489	-0.0375132	0.0330623	0.259302	0.0156908	0.0186735	0.402802	0.0242884	0.0268981	0.368752
cg24228503	0.00521115	0.013229	0.694498	0.00189676	0.0074717	0.800136	-0.00378705	0.0107626	0.72569
cg24228530	0.00568601	0.00666269	0.395513	0.000473388	0.00376305	0.900149	-0.00451426	0.00542047	0.406973
cg24228532	-0.00106093	0.0223041	0.962159	-0.0161138	0.0125973	0.203865	0.00350378	0.0181457	0.847287
cg24228559	0.0538243	0.0287007	0.0637197	-0.012448	0.01621	0.444382	-0.0378437	0.0233497	0.108287
cg24228583	-0.0314891	0.0189376	0.0995515	0.0155374	0.0106959	0.149514	0.0130918	0.0154068	0.39754
cg24228670	0.00134342	0.0100618	0.894058	0.00341479	0.00568283	0.549297	-0.000272921	0.00818581	0.973471
cg24228707	-0.0121496	0.00919436	0.189437	0.00771204	0.00519293	0.140726	0.00589501	0.00748013	0.432547
cg24228709	0.00176743	0.014122	0.900658	-0.00868421	0.00797605	0.278919	-0.00508475	0.0114891	0.65905
cg24228800	-0.00102783	0.00320677	0.749257	0.00130072	0.00181117	0.474364	-0.000912059	0.00260889	0.727391
cg24228819	0.00481845	0.00449064	0.285906	-0.00116138	0.00253629	0.648033	-0.00483098	0.00365339	0.189137
cg24228915	0.00678462	0.00973109	0.487322	0.00432808	0.00549607	0.432898	-0.01084	0.00791679	0.174055
cg24228952	-0.015345	0.0432661	0.723601	0.00816236	0.0244365	0.739075	-0.00563663	0.0351994	0.873105
cg24228964	-0.00657038	0.0142462	0.645676	0.00313884	0.00804621	0.697308	0.00349358	0.0115901	0.763727
cg24228971	-0.00752313	0.0153688	0.625577	0.0089185	0.00868023	0.306738	-0.00149456	0.0125034	0.905099
cg24229009	0.00744208	0.0197087	0.706541	-0.00235642	0.0111314	0.832787	-0.00672504	0.0160342	0.675827
cg24229052	0.00825433	0.0383505	0.830032	-0.0237809	0.0216602	0.274935	-0.0138693	0.0312003	0.657644
cg24229086	0.00117771	0.00441475	0.790209	-0.00417534	0.00249343	0.0972137	0.00325846	0.00359165	0.366509
cg24229146	0.0013955	0.0198462	0.944086	0.00278599	0.011209	0.80423	-0.00381967	0.016146	0.813484
cg24229188	-0.0331448	0.0346578	0.341252	0.0266193	0.0195746	0.176984	0.0161698	0.0281961	0.567635
cg24229198	0.0348242	0.0227973	0.129844	-0.0184091	0.0128758	0.155971	-0.0216505	0.0185469	0.245908
cg24229206	-0.00142293	0.0441324	0.974344	0.0178447	0.0249258	0.475747	0.00604914	0.0359042	0.866553
cg24229231	-0.0480077	0.0191764	0.0139502	0.0242071	0.0108307	0.0276853	0.0280268	0.0156011	0.0755012
cg24229256	0.0086794	0.0248845	0.727997	-0.00410941	0.0140547	0.770609	0.0070366	0.020245	0.728907
cg24229276	-0.00867728	0.0141295	0.540555	-0.000230484	0.00798027	0.977018	0.00907281	0.0114951	0.431858
cg24229334	-0.00174836	0.0046989	0.710638	-0.00288494	0.00265392	0.279682	0.00516479	0.00382282	0.179793
cg24229413	0.00171241	0.020988	0.935139	-0.010536	0.0118539	0.376276	-0.00113584	0.0170749	0.947099
cg24229553	-0.0042339	0.0101255	0.676759	0.00463828	0.00571885	0.419302	0.0026198	0.0082377	0.751142
cg24229568	-5.53538e-05	0.045684	0.999036	0.013724	0.0258021	0.596003	0.00758304	0.0371666	0.838754
cg24229579	0.00856169	0.00976662	0.382833	-0.00353389	0.00551614	0.523248	-0.00102298	0.0079457	0.897822
cg24229589	-0.00257647	0.00567982	0.651107	0.00123728	0.00320794	0.700559	0.00151279	0.00462086	0.744077
cg24229662	-0.0195549	0.0186531	0.297058	-0.00231251	0.0105352	0.826714	0.011181	0.0151754	0.463013
cg24229687	-0.0326667	0.0167185	0.0535611	0.0113261	0.00944256	0.233235	0.0237748	0.0136015	0.0836041
cg24229691	-0.00260981	0.0349741	0.940668	0.0155915	0.0197532	0.431833	0.0131144	0.0284534	0.645886
cg24229701	0.0575189	0.0442147	0.196343	-0.0182723	0.0249723	0.466096	-0.0458643	0.0359712	0.205314
cg24229707	0.0171256	0.0181535	0.347808	-0.00398623	0.010253	0.698278	-0.0108519	0.0147689	0.46423
cg24229750	-0.0109805	0.0268078	0.682992	-0.00185299	0.0151409	0.902846	0.00795721	0.0218097	0.716011
cg24229776	-0.0206946	0.0184013	0.263493	0.00308407	0.010393	0.767288	0.00249743	0.0149705	0.867852
cg24229798	-0.00185043	0.0233559	0.937013	0.0135752	0.0131913	0.305964	0.00739903	0.0190013	0.697828
cg24229819	0.00397485	0.00298479	0.186048	-0.00222099	0.0016858	0.190752	-0.00328403	0.0024283	0.17936
cg24229866	-0.0235713	0.0203923	0.250537	0.0073691	0.0115175	0.523784	0.0241732	0.0165903	0.148294
cg24229919	0.00173942	0.0291333	0.952512	-0.0160453	0.0164544	0.331891	0.0110311	0.0237016	0.642667
cg24229963	0.00548492	0.00398672	0.17202	0.000459071	0.00225168	0.838871	-0.0048303	0.00324342	0.13963
cg24230075	0.0090581	0.00919369	0.326926	-0.00377243	0.00519255	0.46926	-0.0096698	0.00747959	0.199111
cg24230102	0.00134874	0.00775666	0.862317	0.00377622	0.00438093	0.39081	-0.00171015	0.00631049	0.78696
cg24230132	0.0207078	0.027553	0.454115	0.00334286	0.0155618	0.83036	-0.00738055	0.0224159	0.742666
cg24230185	0.0295904	0.0368476	0.42389	-0.0153655	0.0208113	0.462083	-0.0213633	0.0299776	0.47776
cg24230188	-0.0016977	0.00993995	0.864737	0.00839509	0.00561404	0.13803	0.00897348	0.00808672	0.269862
cg24230312	0.0343348	0.0233428	0.144524	-0.0041516	0.0131839	0.753508	-0.011955	0.0189907	0.530474
cg24230340	0.00457789	0.00775117	0.556144	-0.000689495	0.00437783	0.875177	-0.00523162	0.00630602	0.408768
cg24230355	-0.0112953	0.0104129	0.280698	0.00301769	0.00588115	0.609028	0.00420611	0.00847148	0.620652
cg24230412	0.00353336	0.0318298	0.911837	-0.0161402	0.0179773	0.371487	-0.0125228	0.0258954	0.629755
cg24230560	-0.00905438	0.0136497	0.50867	-0.0127	0.00770928	0.102685	0.00668182	0.0111048	0.548759
cg24230588	0.00375971	0.0107269	0.72672	0.00366786	0.0060585	0.546308	-0.00310376	0.00872694	0.722865
cg24230602	0.00670871	0.00853188	0.433583	0.00177524	0.00481877	0.713369	-0.00203049	0.00694117	0.770501
cg24230696	-0.00414274	0.0115682	0.721029	0.00181778	0.00653369	0.781432	0.00249246	0.00941142	0.791694
cg24230732	0.000509383	0.00902762	0.955118	0.00896951	0.00509876	0.0816723	-0.00243947	0.00734449	0.740485
cg24230804	0.00187193	0.0192414	0.922697	-0.00267106	0.0108674	0.806362	0.00377699	0.0156539	0.809842
cg24230840	0.00331043	0.0041854	0.430885	-0.00139941	0.0023639	0.55522	-0.00229399	0.00340506	0.502088
cg24230893	0.0141677	0.0158946	0.374923	-0.00640036	0.00897717	0.477565	-0.00495421	0.0129311	0.702458
cg24230904	0.00646029	0.0255378	0.800821	-0.00855427	0.0144236	0.554498	-0.00378767	0.0207764	0.855719
cg24231002	0.000950413	0.00353176	0.788415	0.00138497	0.00199472	0.489125	-0.000808133	0.00287329	0.779106
cg24231037	-0.00634161	0.0050237	0.209823	0.00366842	0.00283736	0.199086	0.00140806	0.00408707	0.731196
cg24231038	0.00532807	0.00363741	0.146176	-0.00514763	0.00205439	0.0138697	-0.0024201	0.00295924	0.415449
cg24231066	-0.00659418	0.0141408	0.642019	-0.00349902	0.00798666	0.662272	0.00284542	0.0115043	0.805167
cg24231121	0.020022	0.0123094	0.107041	0.00783268	0.00695229	0.262649	-0.0174954	0.0100144	0.0837667
cg24231148	-0.0162196	0.0289556	0.576651	-0.000455584	0.016354	0.977832	0.0200928	0.023557	0.395769
cg24231270	-0.00104709	0.0252784	0.967043	0.00174512	0.0142771	0.902966	0.000174166	0.0205654	0.99326
cg24231380	-0.00309473	0.0175385	0.860302	0.000956421	0.00990566	0.923279	0.00536834	0.0142686	0.707555
cg24231475	-0.0195337	0.0147156	0.187454	0.0067033	0.00831129	0.42189	0.012635	0.011972	0.293844
cg24231513	0.00368081	0.0158885	0.817281	-0.0100458	0.00897374	0.265679	-0.00336993	0.0129262	0.794867
cg24231716	0.00205548	0.00386239	0.595807	0.000873563	0.00218146	0.689698	-0.00175975	0.00314228	0.57674
cg24231804	0.00444692	0.0259749	0.864419	-0.0153437	0.0146705	0.298187	-0.00754301	0.0211321	0.7219
cg24231834	-0.00331788	0.0444148	0.940604	0.0140495	0.0250853	0.57671	0.00517642	0.036134	0.886382
cg24231885	-0.0205964	0.018554	0.26968	0.0137451	0.0104792	0.192701	0.018247	0.0150947	0.229636
cg24231960	-0.00329406	0.00274258	0.232615	0.00126675	0.001549	0.415462	0.00291431	0.00223124	0.194563
cg24232030	-0.000625059	0.00914941	0.945673	0.000848341	0.00516754	0.869938	0.002222	0.00744357	0.765944
cg24232053	0.0042479	0.00244433	0.0853774	-0.00195849	0.00138055	0.159179	-0.00405757	0.0019886	0.0439993
cg24232083	0.0133677	0.0472444	0.777813	-0.00404131	0.0266834	0.879929	-0.0140865	0.038436	0.714788
cg24232092	-0.0416451	0.0225044	0.0672498	0.0193847	0.0127104	0.130454	0.0313577	0.0183087	0.0899257
cg24232110	-0.013731	0.0313327	0.662184	-0.00907679	0.0176966	0.609167	-0.00137016	0.025491	0.957243
cg24232171	-0.00191673	0.00408368	0.639853	0.00288526	0.00230644	0.213928	-0.000976454	0.00332231	0.769449
cg24232193	-0.0318447	0.0233167	0.175144	0.0147898	0.0131691	0.264155	0.0168661	0.0189694	0.376116
cg24232214	0.0203777	0.0254384	0.425034	-0.0112544	0.0143675	0.435325	-0.0210051	0.0206956	0.312627
cg24232236	-0.00241162	0.0118012	0.838501	-0.00380908	0.00666526	0.568982	0.00133036	0.00960095	0.890078
cg24232343	0.00649775	0.0141255	0.646534	-0.0048398	0.00797801	0.545491	-0.00470076	0.0114919	0.683396
cg24232370	-0.0955071	0.10295	0.355841	0.100004	0.0581458	0.0886088	0.0550923	0.0837558	0.512226
cg24232378	0.0133112	0.0464891	0.775229	-0.000838071	0.0262568	0.974602	-0.00491089	0.0378215	0.896956
cg24232388	-0.00885972	0.018679	0.636331	0.0187651	0.0105498	0.0783871	0.00614652	0.0151964	0.686748
cg24232444	-0.00289662	0.0386875	0.940469	-0.00883314	0.0218505	0.686908	-0.00973074	0.0314745	0.757854
cg24232455	0.00760328	0.0456809	0.868151	0.00721618	0.0258004	0.780303	0.00796565	0.037164	0.830729
cg24232508	-0.0117354	0.00780718	0.136014	0.00160687	0.00440946	0.716335	0.0093415	0.00635159	0.144567
cg24232510	0.0388238	0.0280138	0.16893	-0.00345654	0.0158221	0.827523	-0.0436517	0.0227909	0.0583678
cg24232543	0.00335199	0.0114091	0.769532	0.000345005	0.0064438	0.95741	-0.00987387	0.00928194	0.290046
cg24232594	-0.0161254	0.0451257	0.721603	0.0112526	0.0254868	0.659819	0.0225429	0.0367123	0.54061
cg24232652	0.0158536	0.0203651	0.438168	-0.00895756	0.0115021	0.437989	-0.00269494	0.0165682	0.871123
cg24232660	-0.00822281	0.00947147	0.387424	0.0118434	0.00534944	0.029151	0.00541558	0.00770558	0.483839
cg24232662	0.00382706	0.00855854	0.655744	-0.00127248	0.00483382	0.792914	-0.000785273	0.00696286	0.910435
cg24232676	0.00761303	0.0197596	0.700863	-0.00101886	0.0111601	0.927445	0.00162366	0.0160756	0.919755
cg24232677	0.00679364	0.00488952	0.167851	-0.00508748	0.00276158	0.0684642	-0.00863893	0.0039779	0.032289
cg24232693	-0.0145477	0.0411148	0.724226	-0.0101464	0.0232215	0.663117	0.00878715	0.0334493	0.793332
cg24232740	0.00112198	0.00314134	0.721735	-0.00150569	0.00177421	0.398142	0.00110226	0.00255566	0.667197
cg24232748	-0.0413898	0.0233698	0.0796565	-0.00075482	0.0131992	0.954513	0.0369694	0.0190127	0.0547072
cg24232803	-0.0278711	0.0180999	0.126821	0.00358383	0.0102228	0.726661	0.0243842	0.0147253	0.100934
cg24232869	0.00583554	0.0141345	0.680614	-0.0106748	0.00798313	0.184263	-0.00729591	0.0114993	0.527254
cg24232980	0.000336628	0.0138722	0.98069	-0.00051937	0.00783497	0.947283	-0.00837286	0.0112859	0.459929
cg24233104	-0.0211922	0.027994	0.45085	0.00775575	0.0158109	0.624853	0.0201949	0.0227747	0.377398
cg24233127	-0.00674803	0.0234547	0.77418	0.0132144	0.0132471	0.320966	0.00765558	0.0190818	0.689147
cg24233170	0.0292167	0.0286194	0.309828	0.00440627	0.0161641	0.785737	-0.0127232	0.0232835	0.586002
cg24233194	-0.0572778	0.0246964	0.0224563	0.0193397	0.0139484	0.168736	0.0397176	0.0200919	0.0508749
cg24233240	-0.0105714	0.0315502	0.738291	-0.0103181	0.0178194	0.563894	-0.00643753	0.0256679	0.802493
cg24233265	-0.0119029	0.0229307	0.604875	0.000182091	0.0129511	0.988811	-0.0134732	0.0186554	0.471883
cg24233293	-0.00975772	0.0570931	0.864648	-0.00381895	0.0322459	0.905968	0.00824938	0.0464485	0.859402
cg24233331	0.00168881	0.00260447	0.518226	-0.000481756	0.00147099	0.743986	-0.00144433	0.00211889	0.497069
cg24233332	0.0194252	0.0115632	0.0961572	0.00108259	0.00653082	0.868683	-0.0132165	0.00940729	0.163208
cg24233426	0.000864342	0.00903931	0.924017	0.00267186	0.00510536	0.601917	0.00016937	0.00735399	0.981672
cg24233487	-0.00943658	0.00718373	0.192047	0.00315339	0.00405734	0.438909	0.008428	0.00584438	0.152471
cg24233491	-0.00553511	0.0107632	0.608227	0.00300874	0.00607902	0.621752	0.00143171	0.0087565	0.87046
cg24233562	-0.00641423	0.0131238	0.626112	-0.00702521	0.00741226	0.345572	0.00421163	0.010677	0.694099
cg24233594	0.0141607	0.0257498	0.583614	0.000206569	0.0145434	0.988696	-0.0253896	0.0209489	0.228436
cg24233679	0.00291339	0.0245136	0.905639	0.00106912	0.0138452	0.938606	0.00205645	0.0199432	0.918082
cg24233921	-0.0499702	0.04124	0.228543	-0.000906986	0.0232922	0.969018	0.0367871	0.0335511	0.275568
cg24233992	-0.0156551	0.0471678	0.740672	-0.0154217	0.0266402	0.563992	-0.0131402	0.0383737	0.732763
cg24234009	0.00217989	0.0105315	0.836449	-0.00771405	0.00594812	0.197715	-0.00534626	0.00856794	0.534088
cg24234088	-0.0250234	0.0149271	0.0968519	0.00519895	0.00843074	0.538885	0.0136151	0.012144	0.26497
cg24234117	-0.0294285	0.0236952	0.217215	0.0152237	0.0133829	0.258085	0.0225978	0.0192774	0.243942
cg24234141	0.0210259	0.0446959	0.6391	0.00752621	0.025244	0.766229	-0.00651157	0.0363626	0.85825
cg24234169	0.00256733	0.0409052	0.950083	-0.00233124	0.0231031	0.919831	0.0098959	0.0332787	0.766818
cg24234212	-0.0467319	0.0363447	0.201544	0.00513545	0.0205273	0.802975	0.0223363	0.0295685	0.451815
cg24234256	0.00457295	0.0187395	0.80772	-0.00013143	0.010584	0.990117	0.0078401	0.0152456	0.608233
cg24234270	0.00192715	0.031425	0.951225	-0.00918551	0.0177487	0.605951	-0.0145611	0.025566	0.570286
cg24234277	0.00877858	0.00483756	0.0726336	-0.00336917	0.00273223	0.220481	-0.00476647	0.00393563	0.228766
cg24234299	0.00135586	0.00722114	0.851451	0.00351847	0.00407847	0.390412	-0.00224584	0.00587481	0.70308
cg24234651	0.00425992	0.00715419	0.552919	-0.00135357	0.00404065	0.738351	-0.00385367	0.00582034	0.509459
cg24234669	-0.0282066	0.016984	0.0999563	0.00592381	0.00959251	0.538307	0.016347	0.0138175	0.239645
cg24234827	-0.00679474	0.00989209	0.493776	-0.008839	0.005587	0.116857	0.00250881	0.00804778	0.755901
cg24234833	7.60057e-05	0.0123445	0.9951	0.00621362	0.00697212	0.375	0.000209363	0.010043	0.98341
cg24234845	0.00485368	0.00469987	0.304274	-0.00289233	0.00265446	0.278557	-0.0025644	0.00382361	0.504004
cg24234850	0.00318729	0.00481463	0.509524	0.000520813	0.00271928	0.84851	-0.00388329	0.00391698	0.323932
cg24234895	-0.0116839	0.0235881	0.621477	0.012556	0.0133224	0.348269	0.0043894	0.0191903	0.819555
cg24234899	0.0155495	0.00992451	0.12039	-0.00481531	0.00560532	0.392403	-0.0114446	0.00807416	0.159527
cg24234984	0.00834692	0.00966914	0.390106	0.000965418	0.00546108	0.860045	-0.00523372	0.00786639	0.507405
cg24235037	-0.00578678	0.0104887	0.582399	-0.000656446	0.00592398	0.911992	0.00243783	0.00853317	0.775719
cg24235138	0.0349871	0.0205295	0.0915055	-0.011309	0.011595	0.331794	-0.0227826	0.0167019	0.175669
cg24235159	-0.00038105	0.015854	0.980874	0.00350455	0.00895425	0.696363	0.00686185	0.0128981	0.595927
cg24235197	-0.0166826	0.00839926	0.0498044	0.00930247	0.00474386	0.0527234	0.0136955	0.00683328	0.0478045
cg24235399	-0.00560794	0.0123361	0.650406	0.00473451	0.00696739	0.498407	0.00393864	0.0100361	0.695581
cg24235448	-0.0237609	0.0219217	0.281069	0.00457447	0.0123813	0.712578	0.0062902	0.0178346	0.725073
cg24235466	-0.00450275	0.0116506	0.699978	0.00124746	0.00658021	0.850032	0.00542651	0.00947843	0.568287
cg24235518	-0.00903522	0.0375402	0.810305	-0.0193624	0.0212025	0.363374	0.00780881	0.0305411	0.798732
cg24235572	-0.0272501	0.025504	0.287937	-0.00402173	0.0144046	0.780681	0.0362829	0.020749	0.0834811
cg24235581	0.00283939	0.0110909	0.798479	-0.00781032	0.0062641	0.215429	0.00220935	0.0090231	0.807081
cg24235633	-0.0408708	0.0391563	0.299152	0.0216567	0.0221153	0.329862	0.0389396	0.0318559	0.224501
cg24235752	-0.00435484	0.0122349	0.722654	0.00749444	0.00691023	0.280785	0.000615216	0.0099538	0.950842
cg24235774	-0.0057751	0.0177539	0.745658	0.00292783	0.0100273	0.770915	-0.00133694	0.0144438	0.926441
cg24235816	-0.0167782	0.0180737	0.355523	-0.00170077	0.0102079	0.868018	0.0108288	0.014704	0.463213
cg24235828	-0.0172228	0.00948786	0.0725449	0.00794359	0.0053587	0.14145	0.0194242	0.00771892	0.0134783
cg24235862	-0.00458563	0.0146809	0.755436	0.00881566	0.00829172	0.290309	0.00334242	0.0119438	0.780185
cg24235864	0.016596	0.0102241	0.107754	-0.00156487	0.00577453	0.786965	-0.0149228	0.00831789	0.0758879
cg24235882	-0.0200123	0.0398897	0.617011	0.0337145	0.0225295	0.137747	0.0168432	0.0324525	0.604923
cg24235904	-0.0212073	0.0134094	0.116981	0.00421588	0.00757358	0.579032	0.0105902	0.0109093	0.334065
cg24236004	0.0148229	0.0104409	0.158871	0.00385582	0.00589698	0.514732	-0.00873337	0.00849429	0.306412
cg24236007	0.008721	0.0102063	0.394929	-0.00115022	0.00576449	0.842257	-0.00328433	0.00830343	0.693304
cg24236025	-0.0333299	0.0254584	0.193531	0.0255694	0.0143788	0.0784597	0.0262233	0.0207118	0.208478
cg24236085	0.0206535	0.012109	0.0912449	-0.00623572	0.0068391	0.364125	-0.0115171	0.00985136	0.245205
cg24236146	-0.0139143	0.00999646	0.167096	-0.000772964	0.00564595	0.891386	0.0123828	0.00813269	0.13108
cg24236265	0.00226716	0.00333137	0.497761	0.00148368	0.00188154	0.432281	-0.000157506	0.00271026	0.953776
cg24236334	0.00151874	0.0311808	0.961251	0.00191513	0.0176107	0.913625	-0.00798605	0.0253673	0.75357
cg24236409	-0.00183102	0.00330371	0.580683	0.000221706	0.00186592	0.905662	0.00259541	0.00268775	0.3366
cg24236435	0.0251999	0.023729	0.290852	0.0139956	0.0134021	0.29892	-0.036325	0.0193049	0.0628525
cg24236440	0.00416015	0.0273266	0.879312	-0.012712	0.0154339	0.412145	0.00175491	0.0222318	0.937244
cg24236454	-0.000587702	0.0197152	0.97628	-0.00329825	0.011135	0.767701	-0.00870623	0.0160394	0.588498
cg24236510	0.0209753	0.0105134	0.0488088	-0.00583254	0.00593793	0.328395	-0.0142182	0.00855326	0.0996453
cg24236559	0.00467026	0.00397115	0.242425	-0.00270116	0.00224289	0.231366	-0.00270127	0.00323076	0.405126
cg24236580	-0.0176718	0.0239272	0.461934	0.0266922	0.0135139	0.0510635	0.0169574	0.0194661	0.385816
cg24236584	0.00100018	0.019599	0.959404	0.000625179	0.0110694	0.955076	0.018539	0.0159449	0.247778
cg24236591	0.0067602	0.00650793	0.301471	-0.00667529	0.00367565	0.0724148	-0.00750102	0.00529457	0.15973
cg24236654	-0.0121693	0.00859632	0.160052	0.00131725	0.00485516	0.786723	0.0120207	0.00699359	0.0888042
cg24236706	0.00542685	0.00790859	0.494209	-0.00690843	0.00446674	0.125174	0.000135135	0.00643409	0.983286
cg24236714	0.00312917	0.00793691	0.694249	-0.0028919	0.00448273	0.520356	-0.00184593	0.00645713	0.775577
cg24236839	0.0230573	0.0231918	0.322574	-0.0215073	0.0130986	0.103806	-0.0193174	0.0188679	0.308437
cg24236903	-0.00502294	0.010485	0.632964	0.00198021	0.00592188	0.738801	0.00202395	0.00853014	0.812942
cg24236917	-0.00593224	0.01197	0.621292	-0.00636706	0.0067606	0.348616	-0.00812843	0.00973827	0.405923
cg24236935	-0.000279279	0.0528543	0.995795	0.0161717	0.0298519	0.589233	0.00578784	0.043	0.893203
cg24236938	-0.0114448	0.0175709	0.516346	0.00445699	0.00992399	0.654342	0.0178778	0.014295	0.214044
cg24236953	-0.0222654	0.0288433	0.442004	0.0236812	0.0162906	0.149232	0.0159546	0.0234657	0.498162
cg24237003	0.00841668	0.00950965	0.378287	-0.00227009	0.005371	0.673472	-0.00576085	0.00773664	0.458284
cg24237010	-0.00730375	0.00829682	0.380847	0.00355057	0.00468601	0.45045	0.00391854	0.00674994	0.56289
cg24237035	-0.033595	0.0447188	0.454303	-0.00168596	0.025257	0.946915	0.0013948	0.0363813	0.969496
cg24237074	0.0112523	0.0648884	0.862687	0.00831904	0.0366487	0.820901	-0.001787	0.0527904	0.973065
cg24237081	0.00171935	0.0103008	0.867782	-0.00217488	0.00581786	0.709339	0.000666379	0.00838031	0.936783
cg24237115	0.0314013	0.0236839	0.187971	-0.020246	0.0133766	0.133359	-0.0171083	0.0192682	0.376768
cg24237200	0.00496469	0.0547752	0.927966	0.0269375	0.0309368	0.38603	-0.0036504	0.0445627	0.934881
cg24237230	0.0216607	0.0193648	0.266062	-0.00563774	0.0109372	0.607388	-0.00967982	0.0157544	0.540361
cg24237244	-0.00166117	0.0398847	0.966863	0.0104959	0.0225267	0.6423	0.0122029	0.0324485	0.707677
cg24237296	-0.00132598	0.0035501	0.70958	-0.0031771	0.00200508	0.116296	0.000182694	0.00288821	0.949692
cg24237328	0.00608515	0.0473521	0.89801	-0.0271813	0.0267442	0.311969	-0.0162124	0.0385236	0.674791
cg24237339	-0.00655326	0.0101564	0.520285	-5.4382e-05	0.00573631	0.992455	0.00557342	0.00826285	0.501572
cg24237381	-0.00399157	0.0108762	0.714409	0.00591034	0.00614281	0.338339	0.0048871	0.00884838	0.581989
cg24237397	0.0416762	0.0280786	0.140947	-0.0461771	0.0158587	0.00444973	-0.0241215	0.0228435	0.293591
cg24237439	-0.00746717	0.00862816	0.38891	0.00452237	0.00487315	0.355677	0.00862904	0.0070195	0.221904
cg24237500	0.019807	0.0214534	0.35814	-0.0022605	0.0121168	0.852392	-0.00350862	0.0174536	0.841095
cg24237576	0.0106912	0.0112714	0.345197	0.00488079	0.00636606	0.445109	-0.0138632	0.00916996	0.133802
cg24237600	-0.0142205	0.0119013	0.235023	0.0101344	0.00672181	0.134852	0.00967574	0.00968241	0.320105
cg24237609	-0.0211926	0.0192881	0.274574	0.0219609	0.0108938	0.0465472	0.00619752	0.015692	0.693739
cg24237626	0.069851	0.0495048	0.161413	-0.0523011	0.0279601	0.0643899	-0.0523858	0.040275	0.196411
cg24237631	-0.00788897	0.020617	0.702812	-0.00823621	0.0116444	0.481051	-0.0145614	0.0167731	0.387437
cg24237636	-0.0116854	0.0100362	0.247119	-0.00215037	0.00566841	0.705241	0.0107541	0.00816504	0.19088
cg24237657	-0.0116913	0.0232866	0.616752	0.00229192	0.0131522	0.862019	-0.00473517	0.018945	0.803154
cg24237742	0.00170231	0.004303	0.693252	-0.000907669	0.00243031	0.709599	-0.00136362	0.00350073	0.697734
cg24237788	-0.0182185	0.0234257	0.43861	-0.0076599	0.0132307	0.563952	0.0340403	0.0190581	0.0771708
cg24237813	0.0229704	0.010644	0.0333658	-0.0063972	0.00601166	0.289884	-0.00917892	0.00865947	0.291756
cg24237848	0.00414112	0.00452601	0.362459	-0.000765281	0.00255627	0.765289	-0.000511927	0.00368217	0.889713
cg24237911	-0.024735	0.0144873	0.0909221	0.00288661	0.00818235	0.725007	0.0175986	0.0117862	0.138611
cg24237958	-0.00145692	0.0107242	0.892215	0.0122409	0.00605695	0.0460104	-0.0033122	0.00872471	0.705038
cg24238205	0.00819732	0.00559993	0.146442	-0.0059239	0.00316281	0.0640511	-0.00337778	0.00455586	0.460215
cg24238245	0.00485474	0.0270893	0.858141	-0.017815	0.0152999	0.247095	0.00908696	0.0220387	0.681007
cg24238251	-0.0150306	0.0105123	0.155952	0.00763627	0.0059373	0.201421	0.00420238	0.00855236	0.624263
cg24238265	-0.0251833	0.0148969	0.09411	0.0153106	0.00841371	0.0718538	0.0157426	0.0121195	0.197008
cg24238305	0.0111971	0.0190585	0.558213	-0.0133494	0.0107642	0.217873	-0.00852691	0.0155052	0.583613
cg24238341	0.0135301	0.00968372	0.165507	0.00409739	0.00546932	0.455556	-0.0103194	0.00787825	0.193306
cg24238345	0.0171771	0.0223162	0.443319	-0.000612057	0.0126041	0.961368	-0.00810288	0.0181555	0.656361
cg24238356	0.0285166	0.0246008	0.249202	-0.0256705	0.0138944	0.067686	-0.0123089	0.0200142	0.539976
cg24238392	0.0101884	0.00949846	0.286067	-0.00352398	0.00536469	0.512795	-0.00247028	0.00772754	0.749897
cg24238409	0.0340694	0.0586102	0.562381	0.00441699	0.0331028	0.894125	-0.0152533	0.0476828	0.749731
cg24238441	-0.018466	0.025789	0.475667	0.02232	0.0145655	0.128648	0.0143919	0.0209808	0.49436
cg24238499	0.000621794	0.0216505	0.977147	0.00449866	0.0122281	0.713746	0.00229905	0.017614	0.896419
cg24238526	0.013451	0.0333884	0.687925	-0.00468248	0.0188576	0.804417	0.00408671	0.0271634	0.880719
cg24238527	-0.0470867	0.0204169	0.0232028	0.0178116	0.0115314	0.125661	0.0394239	0.0166103	0.0195729
cg24238564	0.00229104	0.00750134	0.760695	0.000631192	0.00423672	0.881875	-0.00457978	0.00610276	0.454785
cg24238613	0.000930839	0.0093822	0.921172	-0.000660167	0.00529902	0.901109	-0.00768758	0.00763295	0.31634
cg24238674	-0.00356476	0.0393454	0.927994	0.0185797	0.0222221	0.405137	-0.00621456	0.0320097	0.846464
cg24238849	-0.00414608	0.0172378	0.810428	0.00268966	0.00973582	0.782926	0.00268685	0.0140239	0.848459
cg24238852	-0.120776	0.080099	0.134815	0.0320115	0.0452395	0.480872	0.0693292	0.0651651	0.289988
cg24238858	0.0319338	0.0329217	0.334438	-0.00268516	0.018594	0.885473	-0.00598233	0.0267837	0.823722
cg24238929	-0.0179311	0.0169737	0.293379	0.0171996	0.00958666	0.0758787	0.00322352	0.0138091	0.81591
cg24238995	-0.00412051	0.0029191	0.161244	-0.00103173	0.00164869	0.532908	0.00371549	0.00237485	0.12092
cg24239030	0.00386241	0.00759025	0.611991	-0.011745	0.00428694	0.00730716	-0.00176421	0.0061751	0.775713
cg24239056	0.0240849	0.014014	0.0888382	-0.000588985	0.00791502	0.940833	-0.0193621	0.0114012	0.0926324
cg24239123	-0.00463796	0.00700841	0.509672	0.00228532	0.00395832	0.56503	0.000894885	0.00570174	0.875608
cg24239148	0.0195893	0.0152307	0.201414	-0.00776897	0.00860224	0.36867	-0.00910345	0.0123911	0.46429
cg24239195	-0.00281291	0.00729948	0.700808	0.00314414	0.00412271	0.447511	0.00183385	0.00593854	0.758126
cg24239225	0.00533968	0.00870856	0.541195	-0.00520839	0.00491855	0.292236	-0.00413964	0.00708491	0.560368
cg24239230	0.00393771	0.0129129	0.761056	-0.0187383	0.00729316	0.0116978	-0.000968359	0.0105054	0.926745
cg24239266	0.0339116	0.0258033	0.191834	0.000271653	0.0145736	0.985166	-0.0161939	0.0209924	0.442317
cg24239321	-0.00936864	0.00908344	0.304893	0.00545862	0.00513028	0.289944	0.0041836	0.0073899	0.572603
cg24239329	0.00440032	0.00562781	0.436165	-0.00545255	0.00317856	0.0894291	-0.0016312	0.00457854	0.722403
cg24239337	-0.0244804	0.015961	0.128309	0.0197252	0.0090147	0.0310374	0.0174769	0.0129852	0.181436
cg24239350	-0.0237629	0.021488	0.271492	0.00696406	0.0121363	0.567405	0.0129913	0.0174817	0.459176
cg24239364	-0.0494572	0.0465182	0.290314	0.0382141	0.0262733	0.149007	0.0450029	0.0378452	0.237261
cg24239379	-0.0102892	0.00772539	0.185992	0.0014287	0.00436326	0.744035	0.00771761	0.00628505	0.222414
cg24239418	-0.0096592	0.0425962	0.821081	-0.00989686	0.0240581	0.681698	-0.00883936	0.0346544	0.799202
cg24239518	-0.00953187	0.0281865	0.735957	-0.0069479	0.0159196	0.66348	0.000625979	0.0229313	0.978278
cg24239590	-0.00298278	0.0131887	0.821547	0.00846022	0.00744894	0.258826	0.00629174	0.0107298	0.558968
cg24239642	0.0046086	0.0304019	0.879823	-0.000392614	0.0171708	0.981804	0.00712497	0.0247337	0.773903
cg24239673	0.025334	0.0277182	0.362969	-0.00569349	0.0156551	0.716879	0.000909641	0.0225504	0.967906
cg24239690	0.0114628	0.0241608	0.636244	-0.0113622	0.0136459	0.407068	-0.0156865	0.0196562	0.426776
cg24239780	-0.00116513	0.00970559	0.904691	0.000967207	0.00548167	0.860309	0.00186224	0.00789605	0.814046
cg24239808	-0.0133634	0.00878161	0.131291	0.0120008	0.00495981	0.0173805	0.00680614	0.00714434	0.343105
cg24239882	0.00787497	0.00782682	0.31682	0.00173444	0.00442055	0.695645	-0.0103542	0.00636756	0.107143
cg24239922	-0.0124571	0.0184721	0.501661	0.022585	0.0104329	0.0328333	0.000924887	0.0150281	0.951051
cg24239961	-0.00962964	0.0252941	0.704244	-0.00782844	0.014286	0.584951	0.0137804	0.0205782	0.50465
cg24239992	0.010851	0.0146205	0.459757	0.00106658	0.00825759	0.897493	-0.0228806	0.0118946	0.0573054
cg24239999	0.00653493	0.00380384	0.0889582	-0.00359104	0.00214839	0.0978129	-0.00530179	0.00309464	0.0898344
cg24240077	0.00300653	0.0115457	0.7951	-0.00171826	0.00652096	0.79272	0.00020908	0.00939309	0.982287
cg24240169	-0.00561713	0.00252896	0.0286449	0.000572841	0.00142834	0.689255	0.00489635	0.00205745	0.0192573
cg24240172	-0.0251467	0.0297413	0.399884	0.00483455	0.0167978	0.774101	0.0146064	0.0241963	0.547462
cg24240336	-0.0280024	0.0483889	0.564122	0.027376	0.0273298	0.318961	0.0168011	0.0393671	0.670476
cg24240349	-0.00541847	0.0130735	0.679441	0.00206208	0.00738383	0.780626	0.00862291	0.010636	0.419486
cg24240390	-0.00272321	0.011326	0.810492	0.00126386	0.00639686	0.843786	-0.00309904	0.00921432	0.737342
cg24240501	-0.023017	0.019126	0.231705	-0.00241496	0.0108023	0.823565	0.0297097	0.0155601	0.0591412
cg24240534	-0.0185377	0.0439895	0.674377	-0.00683278	0.0248451	0.783883	-0.0240164	0.0357879	0.503752
cg24240567	0.00067501	0.00228448	0.768256	-0.000826188	0.00129027	0.523456	0.00178827	0.00185856	0.338327
cg24240626	-0.0209686	0.021394	0.329441	0.0108797	0.0120832	0.370115	0.0101251	0.0174052	0.562084
cg24240654	0.00790403	0.00564707	0.16477	-0.000918664	0.00318944	0.77393	-0.00499342	0.00459422	0.27975
cg24240687	-0.0254184	0.0199357	0.205317	0.00273586	0.0112596	0.808528	0.0269976	0.0162188	0.0991898
cg24240763	-0.0124233	0.0216802	0.567941	0.0115202	0.0122449	0.349112	0.00387003	0.0176381	0.826784
cg24240804	-0.0201608	0.0200858	0.317979	0.0125002	0.0113444	0.273212	0.0108023	0.016341	0.510128
cg24240863	2.52768e-05	0.00879794	0.997713	-0.00162579	0.00496903	0.744227	0.000297861	0.00715762	0.966891
cg24240870	0.0343671	0.0425852	0.421609	-0.012889	0.0240519	0.593253	-0.0161031	0.0346455	0.643107
cg24240963	-0.0096696	0.0100769	0.339629	0.000415882	0.0056914	0.941898	0.00447167	0.00819816	0.586684
cg24240981	0.00412842	0.00273737	0.134729	-0.000325986	0.00154606	0.833442	-0.00313373	0.00222701	0.162547
cg24241014	-0.0146931	0.0308718	0.635177	0.0211586	0.0174363	0.227862	-0.00994259	0.025116	0.693064
cg24241057	0.00957344	0.0128598	0.458387	-0.0081977	0.00726314	0.261792	0.00261646	0.0104622	0.803043
cg24241128	-0.00697995	0.013968	0.618399	0.008155	0.00788905	0.303816	0.0106625	0.0113637	0.350404
cg24241129	0.0027096	0.00558039	0.628365	0.00236956	0.00315178	0.453963	-0.00639046	0.00453997	0.162414
cg24241192	-0.0086573	0.00800578	0.282181	0.00151407	0.00452163	0.738453	0.00750631	0.00651316	0.251925
cg24241206	-0.0222001	0.0224086	0.324273	0.00772388	0.0126563	0.543089	0.0222498	0.0182307	0.22522
cg24241281	0.00207701	0.0108443	0.848506	0.00111378	0.0061248	0.856078	0.000386825	0.00882245	0.965117
cg24241282	0.0105602	0.0243548	0.665532	0.00423393	0.0137555	0.758888	-0.00865018	0.019814	0.663384
cg24241288	-0.0050181	0.0173359	0.772838	-0.0040868	0.00979122	0.677303	-0.00189104	0.0141037	0.893614
cg24241291	-0.00393506	0.00891036	0.659732	0.00132006	0.00503253	0.793636	0.000288892	0.00724908	0.968292
cg24241305	-0.0241735	0.0271224	0.374965	0.00593447	0.0153186	0.699299	0.0090905	0.0220657	0.681257
cg24241363	0.0155846	0.0217535	0.475438	-0.00370641	0.0122863	0.763543	-0.00213306	0.0176977	0.904312
cg24241403	0.0034198	0.00862417	0.692571	0.00193108	0.00487089	0.692633	-0.0107602	0.00701625	0.128347
cg24241410	-0.0176001	0.0257247	0.495481	0.0118896	0.0145292	0.415157	0.00241792	0.0209285	0.90826
cg24241429	0.00264618	0.00365382	0.470654	0.00165923	0.00206366	0.423328	-0.00126284	0.00297259	0.671893
cg24241455	-0.000907547	0.0036396	0.80361	0.000633809	0.00205563	0.758487	-0.00159943	0.00296103	0.59031
cg24241488	-0.0297823	0.016389	0.0722411	0.00942245	0.00925645	0.311216	0.030726	0.0133334	0.0233087
cg24241507	0.00563129	0.0209904	0.789049	-0.0175839	0.0118553	0.141227	0.00890394	0.0170769	0.603263
cg24241510	-0.00658904	0.0103683	0.526584	0.00966121	0.00585596	0.102184	0.00203809	0.00843519	0.809581
cg24241530	-0.0104404	0.0132928	0.434102	0.00253001	0.0075077	0.736846	0.00254781	0.0108144	0.81424
cg24241586	0.00150848	0.0166894	0.928165	0.00331751	0.00942608	0.725632	0.0102033	0.0135778	0.454169
cg24241655	0.0118973	0.0103335	0.252393	-0.00420409	0.00583629	0.473033	-0.00803459	0.00840685	0.341566
cg24241662	0.00509537	0.0388688	0.895972	0.00990084	0.0219529	0.652983	0.000290357	0.031622	0.992692
cg24241688	-0.004979	0.0090195	0.582187	-0.00540642	0.00509417	0.291164	-0.000650795	0.00733788	0.929509
cg24241726	0.000777593	0.0190832	0.96758	0.000385143	0.0107781	0.971567	-0.00337921	0.0155252	0.828147
cg24241823	-0.00663737	0.0292098	0.820718	0.0053372	0.0164976	0.746995	0.0152651	0.0237639	0.522136
cg24241897	-0.00805796	0.00459957	0.0829201	0.000781337	0.00259782	0.764229	0.00442111	0.00374201	0.240272
cg24241925	0.00733519	0.00392526	0.0646491	-0.00260201	0.00221697	0.243368	-0.00419872	0.00319342	0.191644
cg24241928	0.0122695	0.0237029	0.605877	-0.001402	0.0133873	0.916807	-0.00506707	0.0192836	0.793283
cg24241932	0.031963	0.0106382	0.00337677	0.000488552	0.0060084	0.93536	-0.0256585	0.00865477	0.00380489
cg24242002	-0.00199916	0.00345777	0.564481	-0.000872865	0.00195293	0.655897	0.00185851	0.0028131	0.510378
cg24242022	-0.0151499	0.0427561	0.72385	-0.0196769	0.0241484	0.417145	-0.00636333	0.0347845	0.855226
cg24242048	0.00909413	0.023281	0.696923	-0.016428	0.013149	0.214506	-0.000491727	0.0189404	0.979341
cg24242082	0.000783325	0.00296831	0.792414	0.00010758	0.00167649	0.948966	-0.00132608	0.00241489	0.584167
cg24242194	-0.00123751	0.00266884	0.643899	-0.000634829	0.00150735	0.674563	0.000649199	0.00217125	0.765575
cg24242232	0.00775046	0.0103333	0.455023	-0.00494069	0.0058362	0.399303	-0.0085647	0.00840673	0.310811
cg24242280	0.0228863	0.0233111	0.328628	-0.00233323	0.013166	0.859704	0.00281617	0.0189649	0.882258
cg24242290	0.0244499	0.0255253	0.340484	-0.0159146	0.0144166	0.272334	-0.00627856	0.0207663	0.763031
cg24242384	0.0271649	0.0616164	0.660277	0.000674304	0.0348007	0.98458	-0.00453032	0.0501285	0.928174
cg24242429	0.00236406	0.00557141	0.672262	-0.00286734	0.00314671	0.364415	-4.10845e-05	0.00453266	0.992786
cg24242519	0.00348595	0.00951043	0.714753	-0.00125523	0.00537145	0.815716	-0.00210389	0.00773728	0.786258
cg24242593	0.00976138	0.00468057	0.0396212	-0.00360754	0.00264356	0.175489	-0.00438832	0.00380791	0.25195
cg24242646	0.00143974	0.0193416	0.940814	0.00497948	0.010924	0.649522	-0.00468715	0.0157355	0.766432
cg24242670	-0.0202626	0.0234959	0.39058	0.0138169	0.0132704	0.300352	-0.00156569	0.0191153	0.934887
cg24242708	0.0164663	0.0186194	0.378668	-0.00363898	0.0105162	0.730057	-0.00965318	0.015148	0.525442
cg24242768	0.0158562	0.009516	0.0988544	-0.0106922	0.00537459	0.0494438	-0.00572358	0.00774181	0.461487
cg24242812	0.00251125	0.0176522	0.887164	0.0144097	0.00996986	0.151558	-0.00970242	0.014361	0.500881
cg24242823	-0.00637395	0.00338691	0.062812	0.00420395	0.00191291	0.0303277	0.00238524	0.00275545	0.388798
cg24242856	0.00616054	0.0254319	0.809103	-0.0143734	0.0143638	0.319453	-0.0128512	0.0206903	0.535961
cg24242952	-0.0233784	0.0153344	0.130585	0.00963444	0.00866079	0.268678	0.0152639	0.0124754	0.224066
cg24242968	-0.0236919	0.0187404	0.209151	0.0106266	0.0105845	0.317863	0.0212258	0.0152464	0.167016
cg24242981	-0.00395799	0.00272146	0.149042	0.000686298	0.00153707	0.656223	0.00436217	0.00221407	0.0516364
cg24243169	0.00290124	0.0121271	0.811422	0.000722915	0.00684932	0.916159	-0.0133	0.00986607	0.180748
cg24243265	-0.00731449	0.0140597	0.604067	-0.000325109	0.00794088	0.967426	0.00763074	0.0114384	0.506266
cg24243287	0.0192573	0.0156604	0.22176	-0.00978158	0.0088449	0.271477	-0.0162617	0.0127406	0.204841
cg24243350	0.00267074	0.00928437	0.774215	0.00208176	0.00524377	0.692233	-0.00638116	0.00755337	0.400274
cg24243375	-0.00299142	0.00482365	0.536595	-0.00202494	0.00272438	0.459098	-0.000177689	0.00392431	0.963977
cg24243406	0.00507177	0.00416196	0.225921	0.000546427	0.00235066	0.816668	-0.00254759	0.00338599	0.45362
cg24243429	0.00768511	0.00542195	0.159536	-0.00333512	0.00306229	0.278784	-0.00340924	0.00441107	0.441451
cg24243433	-0.0321196	0.0187774	0.090329	0.0129025	0.0106054	0.22668	0.0157829	0.0152765	0.304077
cg24243568	-0.00110379	0.0219725	0.960037	0.00721568	0.01241	0.562277	-0.0102572	0.0178759	0.567416
cg24243620	-0.0162455	0.0139125	0.245764	0.00512043	0.00785771	0.516156	0.0155837	0.0113186	0.171705
cg24243629	0.0127368	0.034994	0.716665	-0.00465705	0.0197645	0.814213	0.00422812	0.0284696	0.882243
cg24243753	-0.00452943	0.0161515	0.779735	0.00263514	0.00912228	0.773293	0.00142659	0.0131402	0.913768
cg24243790	-0.0266433	0.0169092	0.118325	0.000883	0.00955022	0.926522	0.0234381	0.0137566	0.0915924
cg24243879	0.0746741	0.028988	0.0114867	-0.0355732	0.0163723	0.0322087	-0.0360418	0.0235834	0.129667
cg24243914	0.013701	0.0283964	0.630533	-0.0176091	0.0160382	0.274918	0.00108221	0.0231021	0.962732
cg24243924	-0.0121885	0.0117703	0.302972	0.00651004	0.00664784	0.329857	0.0117376	0.00957585	0.223231
cg24243927	0.000395019	0.01501	0.979058	0.00247432	0.00847757	0.771006	0.00188551	0.0122115	0.877608
cg24244000	0.000521588	0.0162362	0.974438	-0.00763146	0.00917014	0.407315	0.00376124	0.0132091	0.776439
cg24244030	0.0328628	0.033668	0.331426	-0.0376337	0.0190155	0.0506102	-0.0189641	0.0273908	0.490354
cg24244104	0.00154209	0.00400096	0.700754	-0.00378561	0.00225972	0.0970719	-0.000494348	0.00325501	0.879599
cg24244118	-0.000350037	0.00905886	0.969256	0.0019144	0.0051164	0.709087	-0.00706499	0.0073699	0.340105
cg24244235	0.0078137	0.012014	0.516967	0.00291412	0.00678546	0.668527	-0.0041621	0.00977409	0.671165
cg24244270	0.0138407	0.00881946	0.119792	-0.0100801	0.00498119	0.0457301	-0.00797183	0.00717513	0.269271
cg24244289	0.000760668	0.00269382	0.778251	0.00106905	0.00152146	0.48394	0.000320652	0.00219158	0.883976
cg24244299	0.0129454	0.0122895	0.294758	-0.00886522	0.00694103	0.204543	-0.00209299	0.00999818	0.834619
cg24244370	-0.0250109	0.0568532	0.660964	0.0297611	0.0321104	0.356289	0.0243536	0.0462533	0.599713
cg24244374	-0.0139965	0.0164185	0.396022	0.0109574	0.00927306	0.24021	0.00289233	0.0133573	0.829021
cg24244437	0.0069172	0.00663087	0.29943	-0.000978669	0.00374508	0.794393	-0.00395069	0.00539459	0.465707
cg24244452	0.00824128	0.0168694	0.626263	-0.00669849	0.00952777	0.483692	0.00386834	0.0137242	0.778643
cg24244478	-0.0439901	0.0201215	0.0311805	0.00782406	0.0113646	0.492789	0.0359462	0.01637	0.0304616
cg24244500	-0.0185292	0.0308131	0.549001	0.0133345	0.0174031	0.445391	0.00170747	0.0250682	0.945834
cg24244695	-0.0124524	0.0166692	0.456836	0.00875784	0.0094147	0.354538	0.0222048	0.0135614	0.104762
cg24244696	-0.00613747	0.021797	0.778864	-0.00558463	0.0123109	0.651095	0.00332312	0.0177331	0.851738
cg24244718	0.0066411	0.0173317	0.702419	-0.00917021	0.00978887	0.351165	-0.00930363	0.0141003	0.510919
cg24244742	0.00848011	0.0271944	0.75583	-0.00535291	0.0153593	0.728203	-0.0227436	0.0221242	0.306483
cg24244747	0.057012	0.041332	0.170921	-0.0407616	0.0233441	0.0839237	-0.0499	0.0336259	0.141025
cg24244752	0.00929411	0.00668239	0.167425	0.00107279	0.00377418	0.776823	-0.00569846	0.0054365	0.297132
cg24244854	-0.037739	0.0441166	0.394396	0.00686943	0.0249169	0.783364	-0.00752282	0.0358914	0.834415
cg24244927	0.000516487	0.00755731	0.945652	-0.00267905	0.00426833	0.531689	-0.00192911	0.0061483	0.754368
cg24244935	0.0463342	0.0288971	0.11206	-0.0369043	0.016321	0.0259601	-0.0381205	0.0235094	0.108124
cg24245086	0.0101524	0.0272465	0.710242	-0.0146951	0.0153887	0.341964	-0.0115942	0.0221666	0.602123
cg24245216	-0.130067	0.119496	0.27906	-0.0126659	0.0674906	0.851524	0.0919386	0.0972165	0.346622
cg24245227	-0.0135116	0.00837476	0.10988	0.0086611	0.00473003	0.0701255	0.0062853	0.00681335	0.358534
cg24245233	-0.015744	0.0174043	0.367893	0.0220888	0.00982988	0.0268761	0.0097001	0.0141594	0.494921
cg24245280	-0.021259	0.0163454	0.196444	0.0137719	0.00923183	0.138967	0.0176795	0.0132979	0.186772
cg24245285	0.00237939	0.00643119	0.712198	0.00407167	0.00363231	0.265045	-0.00310934	0.00523214	0.553697
cg24245291	-0.0552034	0.0240751	0.023987	0.0117701	0.0135975	0.388817	0.0116801	0.0195864	0.552325
cg24245297	0.0222177	0.0181191	0.22306	-0.0121533	0.0102336	0.237866	-0.0224214	0.0147409	0.131472
cg24245352	0.0203979	0.0194827	0.297688	-0.00292292	0.0110038	0.791083	-0.0245416	0.0158503	0.124764
cg24245358	-0.0245256	0.0389568	0.530449	-0.0131615	0.0220026	0.5511	0.000962884	0.0316936	0.975825
cg24245367	-0.0200279	0.0312682	0.52333	0.0152052	0.0176602	0.391345	0.00151859	0.0254385	0.952519
cg24245397	0.00226756	0.0265986	0.932236	0.0034862	0.0150228	0.816975	-0.011438	0.0216395	0.598298
cg24245594	-0.00588617	0.0110321	0.594861	0.000699581	0.00623088	0.910834	-0.00395537	0.00897524	0.660402
cg24245620	0.00687392	0.0230844	0.766506	0.00439971	0.0130379	0.736496	-0.00454874	0.0187804	0.809127
cg24245625	0.00825151	0.0102565	0.423048	-0.0051885	0.00579284	0.372621	-0.00381389	0.00834427	0.648635
cg24245726	-0.0108451	0.0141106	0.443992	-0.00956744	0.00796962	0.232843	0.0105557	0.0114798	0.360092
cg24245742	0.000899576	0.00796301	0.910286	0.00605358	0.00449747	0.181409	-0.0016892	0.00647837	0.794837
cg24245773	0.000300812	0.0235793	0.989847	0.00749282	0.0133175	0.574971	-0.00241134	0.0191831	0.900226
cg24245830	0.00460167	0.035118	0.896017	-0.0145266	0.0198345	0.465678	-0.0120125	0.0285705	0.675077
cg24245840	-0.0147254	0.0126586	0.247546	0.000289731	0.00714954	0.967758	0.012403	0.0102985	0.231355
cg24245898	0.00864732	0.0140511	0.539705	-0.00647846	0.007936	0.416286	-0.00764156	0.0114314	0.505403
cg24246077	-0.0224144	0.0100702	0.0283178	0.0125119	0.00568758	0.0301669	0.00482249	0.00819265	0.55746
cg24246097	0.00620799	0.0135631	0.648172	-0.00275732	0.00766035	0.719661	0.000756616	0.0110343	0.945472
cg24246164	0.00121157	0.0164951	0.941597	0.00206224	0.00931635	0.825275	0.00640241	0.0134197	0.63436
cg24246165	0.0265096	0.023752	0.26711	-0.0229993	0.013415	0.0896083	-0.00363565	0.0193236	0.851152
cg24246174	0.0310268	0.0157706	0.0519671	0.000821759	0.00890718	0.926681	-0.0235568	0.0128303	0.0693851
cg24246187	-0.00281445	0.0113788	0.805161	0.00584629	0.00642667	0.365216	-0.00229823	0.00925727	0.804451
cg24246313	0.0134738	0.0205122	0.512805	-0.00311124	0.0115852	0.788837	-0.0108376	0.0166878	0.517577
cg24246360	-0.00442782	0.0361999	0.902899	-0.00653867	0.0204456	0.749794	-0.0170022	0.0294507	0.565053
cg24246472	0.0254225	0.0365069	0.487842	-0.0105207	0.0206189	0.611026	-0.00373238	0.0297004	0.900252
cg24246483	-0.061214	0.0249708	0.0159999	0.0311453	0.0141034	0.0295505	0.0379026	0.0203152	0.0650701
cg24246561	-0.00612528	0.00653409	0.35084	0.00172069	0.00369042	0.642065	-0.00087148	0.00531586	0.870116
cg24246623	0.0197681	0.00874045	0.025927	0.000598668	0.00493657	0.903724	-0.0179977	0.00711086	0.0129645
cg24246628	-0.085698	0.0553038	0.124464	0.0113601	0.0312353	0.71687	0.0578822	0.0449928	0.201307
cg24246661	-4.71802e-05	0.0180876	0.997924	0.0102746	0.0102158	0.317011	-0.000639702	0.0147153	0.965414
cg24246705	-0.00382645	0.00278473	0.17255	0.00110896	0.0015728	0.482429	0.00133918	0.00226553	0.555808
cg24246706	0.00380218	0.0100929	0.707198	-0.00233636	0.00570044	0.682806	0.00201677	0.00821117	0.806496
cg24246735	0.0101179	0.0157099	0.521052	8.25794e-05	0.00887289	0.992593	-0.0128746	0.0127809	0.316258
cg24246839	-0.0160022	0.0118412	0.179676	-0.00967852	0.00668783	0.151037	0.00508168	0.00963346	0.599037
cg24246947	-0.00428145	0.0135263	0.752275	0.00949804	0.00763958	0.216736	0.00064837	0.0110044	0.953136
cg24246984	-0.0124692	0.0112241	0.269318	0.00480946	0.00633933	0.449871	0.00878954	0.00913147	0.33814
cg24247040	0.0373503	0.0409266	0.363684	-0.0204618	0.0231152	0.378209	-0.0422973	0.0332961	0.206972
cg24247086	0.00214653	0.00972904	0.825838	-0.00221523	0.00549492	0.687722	-0.00666974	0.00791513	0.401472
cg24247132	-0.0073364	0.0454305	0.872043	0.00500983	0.025659	0.845604	-0.0040267	0.0369603	0.913468
cg24247160	0.0436271	0.0291014	0.137052	-0.0268889	0.0164363	0.105059	-0.0320564	0.0236756	0.178856
cg24247219	0.0039742	0.0213618	0.852796	-0.00624052	0.0120651	0.606154	-0.00440099	0.0173791	0.800617
cg24247231	0.0499706	0.0298295	0.0970814	-0.016488	0.0168475	0.330158	-0.0370035	0.024268	0.130532
cg24247352	-0.00901566	0.00824193	0.27669	0.00925543	0.004655	0.0495706	0.00273835	0.00670528	0.68388
cg24247370	0.0321051	0.020832	0.126505	-0.0212172	0.0117658	0.0744157	-0.0187181	0.016948	0.272106
cg24247390	-0.00526358	0.0150475	0.727241	0.0114868	0.00849876	0.17962	-0.00105644	0.012242	0.931407
cg24247472	0.00270498	0.00314384	0.391666	0.000889082	0.00177563	0.617695	-0.00300133	0.00255769	0.243459
cg24247482	-0.0123365	0.0285664	0.666797	0.00856931	0.0161342	0.596532	0.00630034	0.0232404	0.786889
cg24247495	-0.0104971	0.00656137	0.112856	0.00900212	0.00370583	0.0169547	0.00179944	0.00533805	0.736765
cg24247537	0.061354	0.0255409	0.0181811	-0.0372628	0.0144254	0.0112676	-0.0394781	0.0207789	0.0603853
cg24247565	-0.0145953	0.01131	0.199921	0.00512853	0.00638782	0.423998	0.00691577	0.00920131	0.454088
cg24247577	0.00608206	0.0127461	0.634303	-0.000289058	0.00719892	0.968053	-0.00777821	0.0103697	0.454995
cg24247592	0.0209594	0.00954907	0.0305311	-0.000366287	0.00539327	0.945991	-0.0184338	0.00776871	0.0196045
cg24247609	0.0039491	0.00789494	0.618051	-0.00237802	0.00445903	0.595031	-0.00375954	0.00642299	0.559674
cg24247667	-0.0580524	0.0324555	0.0767569	0.0198011	0.0183307	0.282698	0.0244355	0.0264044	0.357015
cg24247728	-0.000605612	0.00815082	0.940923	-0.0050841	0.00460355	0.272129	0.0030143	0.00663116	0.650427
cg24247743	0.00809611	0.0180309	0.654414	-0.00308826	0.0101838	0.76234	0.0032894	0.0146692	0.823038
cg24247771	-0.000908662	0.0153289	0.952852	-0.00095636	0.00865769	0.912268	-7.91617e-05	0.0124709	0.994948
cg24247786	0.023208	0.0150912	0.127306	-0.00970663	0.00852341	0.257555	-0.0188104	0.0122775	0.128719
cg24247823	0.00395156	0.00547865	0.472464	-0.00271221	0.00309432	0.382894	-0.00226457	0.0044572	0.612545
cg24247857	-0.0205573	0.020127	0.309589	0.00173512	0.0113676	0.878999	-0.00902929	0.0163744	0.582597
cg24247865	-0.000208063	0.00377171	0.95612	-0.000284201	0.00213024	0.894141	-0.0016453	0.0030685	0.593043
cg24247873	0.000553218	0.0145213	0.969688	0.00404919	0.00820158	0.622617	0.00246164	0.0118139	0.835375
cg24247883	0.00536846	0.0177492	0.762941	-3.9232e-05	0.0100247	0.996885	-0.00812864	0.01444	0.574772
cg24247923	-0.0196367	0.0267406	0.464495	0.0144882	0.015103	0.339771	0.00529524	0.021755	0.808202
cg24247939	0.00550993	0.0196635	0.779907	-0.0084449	0.0111059	0.448842	-0.0012254	0.0159974	0.939098
cg24247941	0.00769957	0.0410391	0.851566	-0.0218591	0.0231787	0.347965	-0.0183096	0.0333876	0.584667
cg24248007	0.0164245	0.0177216	0.356304	-0.00086228	0.0100091	0.931523	-0.00667031	0.0144175	0.644639
cg24248049	-0.019455	0.0103028	0.0619415	-0.000838218	0.005819	0.885758	0.00454739	0.00838195	0.588691
cg24248083	-0.00404864	0.011912	0.734674	0.00201091	0.00672784	0.765653	0.0014215	0.00969108	0.883685
cg24248317	0.00206854	0.00902096	0.819111	0.000398613	0.005095	0.9378	-0.00434899	0.00733907	0.554827
cg24248329	-0.00696614	0.010431	0.50581	0.000759417	0.00589137	0.897698	0.00398322	0.00848619	0.639843
cg24248367	0.00298166	0.0266987	0.911307	-0.000739097	0.0150793	0.961008	-0.000866313	0.0217209	0.968267
cg24248486	-0.00156593	0.00328667	0.634815	-0.000848995	0.00185629	0.648424	0.000161876	0.00267389	0.951849
cg24248505	0.0214765	0.0518166	0.679435	-0.000168331	0.0292658	0.995422	-0.00661315	0.0421558	0.875667
cg24248548	0.00795409	0.0123613	0.521425	-0.0142961	0.00698162	0.0432666	-8.42366e-05	0.0100566	0.993334
cg24248562	0.00100158	0.00531031	0.850789	0.00323589	0.00299924	0.283278	-0.0012532	0.00432024	0.772371
cg24248680	-0.00368755	0.0163471	0.821999	-0.00395881	0.00923276	0.669026	0.0104148	0.0132993	0.435449
cg24248713	0.000608812	0.00791315	0.938831	0.00327406	0.00446931	0.465573	-0.000769379	0.0064378	0.905116
cg24248776	-0.00111122	0.00378242	0.769544	-0.000370589	0.00213629	0.862637	0.000964518	0.00307722	0.754614
cg24248807	0.0147294	0.0115726	0.206106	-0.00353816	0.00653613	0.589513	-0.00643875	0.00941494	0.495661
cg24248917	-0.0253708	0.042624	0.553066	0.00796503	0.0240739	0.741458	0.00911937	0.0346771	0.793118
cg24248978	0.000580303	0.00373723	0.876923	-0.00111	0.00211077	0.600163	-0.00268436	0.00304045	0.37946
cg24249024	-0.0362842	0.0203446	0.0776038	0.024922	0.0114905	0.0325085	0.0321344	0.0165515	0.0550716
cg24249031	-0.000857888	0.01126	0.939424	-0.00161534	0.00635961	0.800028	0.000101047	0.00916067	0.991222
cg24249075	8.66439e-05	0.0031754	0.978287	-1.01961e-05	0.00179345	0.995475	0.00249813	0.00258337	0.335923
cg24249171	-0.0224546	0.0167242	0.182492	0.0133956	0.00944577	0.159317	0.00988243	0.0136061	0.469373
cg24249173	-0.00154887	0.0105619	0.883712	-0.0063338	0.00596529	0.290947	-0.00266661	0.00859268	0.756965
cg24249248	-0.00589516	0.029985	0.844545	-0.0135768	0.0169354	0.424675	-0.000654502	0.0243945	0.97865
cg24249286	0.00750298	0.0166517	0.653285	-0.012322	0.0094048	0.193198	0.00191119	0.0135471	0.888098
cg24249390	-0.0240523	0.0171643	0.164284	0.0117949	0.00969432	0.226649	0.019535	0.0139641	0.164988
cg24249403	0.0150174	0.0599006	0.802567	0.020308	0.0338316	0.549713	-0.00371708	0.0487325	0.939356
cg24249411	-0.007302	0.00992962	0.463867	-0.0018844	0.00560821	0.737583	0.00353357	0.00807831	0.662773
cg24249416	0.0310632	0.0155024	0.047855	-0.00691954	0.00875568	0.431266	-0.0267986	0.0126121	0.0361157
cg24249450	-0.00703611	0.0218622	0.748261	-0.0149966	0.0123477	0.227466	-0.00491498	0.0177862	0.782871
cg24249486	0.00276687	0.00922587	0.764886	-5.47197e-05	0.00521073	0.991643	-0.00173585	0.00750577	0.817588
cg24249542	-0.0182297	0.0206061	0.378497	0.000303321	0.0116382	0.97926	0.0198362	0.0167642	0.239575
cg24249583	0.00637219	0.00550264	0.249668	-0.00406172	0.00310786	0.194299	-0.0043141	0.00447671	0.33758
cg24249615	-0.0111316	0.0172264	0.519665	0.0035341	0.00972941	0.717208	0.00988564	0.0140147	0.482248
cg24249638	0.0202256	0.0222022	0.364546	-0.0311336	0.0125397	0.0147348	-0.0154733	0.0180628	0.393732
cg24249648	0.0362216	0.0196351	0.0680962	-0.0142227	0.0110898	0.202693	-0.0345446	0.0159743	0.0330121
cg24249695	0.00302049	0.0471538	0.949056	0.0101009	0.0266322	0.705305	0.00653405	0.0383623	0.865106
cg24249734	0.00532357	0.004557	0.245553	-0.00122154	0.00257377	0.63612	-0.00238968	0.00370738	0.520709
cg24249751	-0.00663864	0.00638731	0.301201	-8.98541e-05	0.00360753	0.980179	0.00534945	0.00519644	0.305805
cg24249770	0.00833545	0.0146636	0.571033	-0.000724094	0.00828193	0.930508	-0.0146625	0.0119297	0.221985
cg24249775	-0.0086326	0.0184193	0.640345	0.0123245	0.0104031	0.239003	-0.00255596	0.0149851	0.864916
cg24249779	-0.00757111	0.0273321	0.78236	0.00152012	0.015437	0.921758	0.00250258	0.0222362	0.910621
cg24249791	0.013202	0.0167448	0.43235	0.000632759	0.00945737	0.946792	-0.0190368	0.0136228	0.165443
cg24249793	-0.00584296	0.00828937	0.482561	-0.00265529	0.0046818	0.571908	0.00846355	0.00674388	0.212464
cg24249833	0.0137499	0.00841824	0.105605	0.000586818	0.00475458	0.902026	-0.00866111	0.00684871	0.209002
cg24249871	0.00170556	0.0192304	0.929509	0.00102449	0.0108612	0.925044	0.000396967	0.015645	0.979809
cg24249880	-0.0157644	0.011907	0.188594	0.00166466	0.00672499	0.805013	0.00951596	0.00968698	0.328349
cg24249916	0.0128367	0.0117306	0.27651	-0.00986188	0.00662539	0.139831	-0.00551711	0.00954352	0.564522
cg24249925	0.0398894	0.0497485	0.424596	0.00641207	0.0280977	0.819962	-0.0150955	0.0404733	0.709972
cg24249973	-0.0144508	0.0197945	0.467106	0.0120553	0.0111798	0.283543	0.00167438	0.016104	0.917403
cg24250069	-0.012765	0.0256059	0.619237	0.0117081	0.0144621	0.420148	-0.00636783	0.0208318	0.760498
cg24250070	0.00182878	0.00256954	0.478332	-0.000626428	0.00145126	0.666949	-0.00204902	0.00209047	0.329415
cg24250148	0.00631009	0.00470658	0.183119	-0.00346674	0.00265826	0.19524	-0.00402158	0.00382907	0.296174
cg24250168	0.0391178	0.0162131	0.0176933	-0.00835677	0.00915709	0.363692	-0.021177	0.0131903	0.111601
cg24250234	-0.0138618	0.0150307	0.358674	0.000588196	0.00848929	0.944903	0.0136113	0.0122284	0.268391
cg24250261	-0.0057846	0.00450394	0.20205	-0.00109935	0.0025438	0.66657	0.00387604	0.00366421	0.292743
cg24250296	-0.00780791	0.0226354	0.730877	0.00617872	0.0127844	0.629958	0.0135146	0.0184152	0.464771
cg24250315	0.00333434	0.0136465	0.80748	0.000851936	0.00770746	0.912212	-0.00416357	0.0111022	0.708454
cg24250374	-0.00162185	0.00858546	0.850557	-0.000624886	0.00484903	0.897726	-0.000865671	0.00698476	0.901619
cg24250393	0.00363361	0.014788	0.806418	-0.0114817	0.00835217	0.172359	-0.0016216	0.0120308	0.893057
cg24250435	0.00497523	0.0124	0.689125	0.0123636	0.00700345	0.0806193	-0.0092859	0.0100881	0.359581
cg24250492	0.00691651	0.0272167	0.799929	-0.0145965	0.0153718	0.344671	-0.000192545	0.0221423	0.99308
cg24250588	-0.0039277	0.0448526	0.930398	-0.0165652	0.0253326	0.514701	-0.0165186	0.0364902	0.651776
cg24250596	0.00117267	0.0099532	0.906453	0.00837544	0.00562152	0.139465	-0.0051157	0.00809749	0.529012
cg24250653	0.000256134	0.0577924	0.996473	0.0128079	0.0326409	0.695623	0.00948061	0.0470174	0.840616
cg24250669	0.00433439	0.0171409	0.8009	0.00144832	0.00968112	0.881386	-0.004035	0.0139451	0.772926
cg24250684	0.01864	0.0516357	0.718883	0.00045727	0.0291636	0.987522	0.0153466	0.0420086	0.71566
cg24250717	-0.00566376	0.0083685	0.50013	-0.00354757	0.00472649	0.454709	0.00581972	0.00680825	0.394744
cg24250820	0.0203525	0.0265535	0.445237	-0.00610744	0.0149973	0.684722	-0.0110641	0.0216028	0.60969
cg24250867	0.00201283	0.00253056	0.428299	-0.00219853	0.00142925	0.127212	-0.00179738	0.00205876	0.384775
cg24250902	0.0238965	0.0177189	0.18056	-0.0164041	0.0100076	0.104385	-0.012539	0.0144153	0.386515
cg24250919	0.00413191	0.0164425	0.802113	-0.00177967	0.00928664	0.848422	-0.0100909	0.0133769	0.452445
cg24250949	0.00590681	0.0142989	0.68044	-0.00898486	0.00807597	0.268627	0.00639987	0.011633	0.583469
cg24250951	-0.0399648	0.0210791	0.0609135	0.0151359	0.0119054	0.206613	0.0289694	0.017149	0.0943461
cg24251035	-0.00593914	0.0186085	0.750282	-0.00724713	0.01051	0.492108	0.00180033	0.0151391	0.905583
cg24251048	-0.0062965	0.00404925	0.123175	-0.00112093	0.002287	0.625138	0.00386344	0.0032943	0.243733
cg24251058	0.00125791	0.0278122	0.964017	-0.00498083	0.0157082	0.751854	-0.0102021	0.0226268	0.653068
cg24251119	-0.00394935	0.00814561	0.628869	-0.00515881	0.0046006	0.264886	0.0058637	0.00662692	0.378414
cg24251135	0.0410392	0.0232304	0.0804056	-0.0230277	0.0131204	0.0823657	-0.0401252	0.0188992	0.0362633
cg24251145	-0.00737568	0.0216246	0.733775	-3.36831e-05	0.0122135	0.997805	0.0118876	0.0175929	0.500818
cg24251149	-0.00334353	0.0160613	0.835526	-0.00456138	0.00907134	0.616209	0.00603914	0.0130668	0.64498
cg24251193	-0.0171047	0.0113716	0.135756	0.00584632	0.00642262	0.364913	0.0183966	0.00925143	0.0495442
cg24251207	0.00435359	0.0133843	0.745667	-9.30536e-05	0.00755941	0.990204	-0.000489513	0.0108889	0.964235
cg24251218	-0.0142658	0.0296636	0.631645	-0.00292092	0.0167539	0.861956	0.0114663	0.024133	0.635752
cg24251283	-0.0319428	0.0202254	0.117479	0.0128399	0.0114232	0.26375	0.0203551	0.0164545	0.219023
cg24251300	0.0122608	0.00799966	0.12858	-0.0062538	0.00451817	0.169458	-0.0089912	0.00650818	0.17026
cg24251323	-0.00344663	0.033552	0.918391	-0.0098265	0.01895	0.605245	-0.0127359	0.0272965	0.641838
cg24251339	0.000203329	0.0036809	0.956061	0.00040296	0.00207896	0.846712	-0.00145495	0.00299462	0.628154
cg24251426	0.00872172	0.0343666	0.800194	-0.00662425	0.0194101	0.733625	-0.0198243	0.0279592	0.479981
cg24251439	-0.00160619	0.0181096	0.929507	0.0134056	0.0102282	0.19304	0.00123995	0.0147332	0.933101
cg24251441	0.0134821	0.015294	0.380191	-0.0176821	0.008638	0.043333	0.00092049	0.0124426	0.941178
cg24251448	0.017879	0.0407813	0.662053	-0.000352012	0.0230331	0.987838	-0.0061055	0.0331779	0.854376
cg24251484	0.00376906	0.0037927	0.322784	-0.000728826	0.0021421	0.734405	-0.00311291	0.00308558	0.315528
cg24251493	-0.00617557	0.00725977	0.397033	0.00680436	0.00410028	0.100215	0.00375982	0.00590623	0.52588
cg24251496	-0.00448441	0.00527435	0.39727	0.00194966	0.00297893	0.514334	0.00215648	0.00429099	0.6164
cg24251497	0.00218179	0.00443263	0.623671	-0.00219988	0.00250353	0.381706	-0.00301513	0.0036062	0.405135
cg24251534	-0.0139331	0.0455927	0.760558	0.00336429	0.0257505	0.896321	-0.00412199	0.0370922	0.911742
cg24251564	0.00311657	0.00810312	0.701357	-0.00462383	0.0045766	0.314831	-0.00366727	0.00659235	0.57928
cg24251611	-0.00329736	0.0148546	0.824795	0.00646443	0.00838982	0.442852	0.000274251	0.0120851	0.981941
cg24251624	0.00495061	0.0109784	0.653028	-0.00120575	0.00620053	0.846219	0.000116498	0.00893152	0.98962
cg24251659	0.0149893	0.0101858	0.144335	-0.000158367	0.00575289	0.978094	-0.0178733	0.00828673	0.033463
cg24251800	0.0138384	0.023188	0.552023	-0.00274714	0.0130965	0.834289	-0.00317681	0.0188648	0.866617
cg24251814	0.0101093	0.00822757	0.222125	-0.0153022	0.00464689	0.00137955	-0.00881525	0.0066936	0.190921
cg24251850	-0.0345757	0.0214852	0.110771	0.0139423	0.0121347	0.25337	0.0246124	0.0174794	0.162272
cg24251862	0.00270324	0.00446576	0.546362	0.00176507	0.00252224	0.485708	-0.00219599	0.00363315	0.546953
cg24251890	0.00301548	0.031555	0.924063	-0.0157542	0.0178221	0.378876	-0.00810052	0.0256718	0.753022
cg24251942	0.000452721	0.0059085	0.93908	0.00533002	0.00333709	0.113439	-0.00136098	0.0048069	0.777674
cg24251977	0.0115421	0.0129475	0.374868	-0.00237419	0.00731268	0.746125	-0.00600843	0.0105335	0.569705
cg24252029	-0.00158178	0.0122454	0.897485	-0.00472862	0.00691613	0.495773	0.00519771	0.00996232	0.60303
cg24252102	-0.0140733	0.0131536	0.287283	0.0136677	0.00742911	0.0688321	0.00726081	0.0107012	0.499052
cg24252198	0.0209532	0.0239845	0.384463	0.00629217	0.0135463	0.643325	-0.0219288	0.0195127	0.263835
cg24252215	0.01089	0.00946514	0.252721	-0.00430915	0.00534587	0.422153	-0.00393691	0.00770043	0.61032
cg24252262	-0.00445771	0.0173425	0.797687	0.00960934	0.00979495	0.328984	-0.000825993	0.0141091	0.953435
cg24252287	0.000543475	0.0274714	0.984256	-0.0091838	0.0155157	0.555279	-0.00775944	0.0223496	0.729197
cg24252343	-0.0351238	0.0174045	0.0463151	0.0154263	0.00982995	0.119798	0.0168437	0.0141595	0.237091
cg24252354	0.0106827	0.0112429	0.344365	-0.00394816	0.00634996	0.535543	-0.00156313	0.00914678	0.864659
cg24252423	0.00747219	0.00857616	0.385734	0.00128459	0.00484377	0.791409	-0.00696394	0.00697719	0.320689
cg24252430	0.0684041	0.0322511	0.0364468	-0.0333884	0.0182153	0.06984	-0.0424731	0.0262381	0.108714
cg24252492	0.00976419	0.017896	0.586575	-0.00590646	0.0101076	0.560321	-0.0112968	0.0145594	0.43967
cg24252536	-0.0305308	0.0214532	0.157872	0.0174741	0.0121167	0.152447	0.0104125	0.0174534	0.552157
cg24252558	0.00470466	0.0109194	0.66752	-0.0152944	0.00616721	0.0148455	0.00266312	0.00888353	0.764979
cg24252614	-0.0026964	0.00524655	0.608452	-0.00102802	0.00296323	0.729392	0.00418318	0.00426837	0.329479
cg24252656	-0.00386087	0.0255602	0.880247	0.00629667	0.0144363	0.663673	0.00246794	0.0207947	0.905771
cg24252672	0.00750994	0.0150172	0.618133	0.00402051	0.00848164	0.636536	-0.015853	0.0122173	0.197478
cg24252694	-0.0241951	0.022605	0.287094	0.00719898	0.0127672	0.574134	0.00910176	0.0183904	0.621766
cg24252695	-0.0279786	0.0150221	0.0655285	0.0149829	0.00848441	0.0805209	0.0184299	0.0122213	0.134768
cg24252708	-0.0125028	0.0116314	0.285051	0.00177211	0.00656936	0.787917	0.00785555	0.00946281	0.408472
cg24252723	0.00552606	0.00365552	0.133827	-0.00111573	0.00206462	0.590143	-0.00451032	0.00297397	0.132588
cg24252746	0.00415071	0.00373161	0.268725	0.00175398	0.00210759	0.407308	-0.00256923	0.00303587	0.399453
cg24252766	-0.00840797	0.0163322	0.607846	0.00366019	0.00922436	0.692381	0.0115987	0.0132872	0.384837
cg24252805	-0.0123611	0.0133376	0.356314	-0.00113625	0.007533	0.880415	0.00684141	0.0108509	0.529839
cg24252809	0.00320699	0.0146754	0.827472	-0.00161002	0.00828858	0.846385	-0.00267657	0.0119393	0.823082
cg24252818	-0.00151179	0.0154927	0.922465	-0.0011375	0.00875021	0.896836	0.00498543	0.0126042	0.693306
cg24252823	-0.020734	0.0350958	0.556025	0.0201933	0.0198219	0.310837	0.0199698	0.0285524	0.485954
cg24252839	-0.000486661	0.0250226	0.984523	0.00214086	0.0141326	0.879906	0.00736493	0.0203573	0.718293
cg24252907	0.0844662	0.0300159	0.00591281	0.00120009	0.0169528	0.943709	-0.0741104	0.0244196	0.00308165
cg24252910	0.00259269	0.00399399	0.51776	-0.00178741	0.00225578	0.430061	-0.00163589	0.00324934	0.615775
cg24252925	-0.0032735	0.00567443	0.56534	-0.00187696	0.00320489	0.559453	-0.000130819	0.00461647	0.977451
cg24252966	0.0264614	0.0347295	0.447933	0.00790055	0.0196151	0.687988	-0.0095937	0.0282544	0.734925
cg24253036	-0.0066032	0.0217569	0.762153	-0.00150959	0.0122882	0.902478	0.0147782	0.0177005	0.405802
cg24253087	0.0264516	0.0299125	0.378698	-0.0315055	0.0168944	0.0651953	-0.0336996	0.0243355	0.16926
cg24253099	-0.0445526	0.0221574	0.047101	0.0214695	0.0125144	0.0893988	0.0314301	0.0180263	0.0843704
cg24253136	0.00333169	0.0106568	0.755221	-0.00236817	0.00601889	0.694838	0.00362028	0.00866989	0.677175
cg24253158	-0.0143219	0.0155411	0.359029	0.0127099	0.00877756	0.15081	0.0062976	0.0126436	0.619539
cg24253221	-0.00990925	0.011964	0.409539	0.0124323	0.00675723	0.0688163	-0.00141285	0.00973342	0.884887
cg24253342	0.0104089	0.00973768	0.287728	-0.00343597	0.0054998	0.53359	-0.00724479	0.00792216	0.362701
cg24253367	0.0264152	0.0190503	0.168708	-0.0091536	0.0107595	0.396984	-0.0129762	0.0154985	0.404486
cg24253452	-0.0142753	0.0111772	0.204556	0.00865071	0.00631283	0.173712	0.000430862	0.00909328	0.962305
cg24253461	-0.0371855	0.0271266	0.173564	0.0213204	0.015321	0.167198	0.000722411	0.022069	0.973953
cg24253464	0.00159475	0.0159191	0.920407	0.00134269	0.00899101	0.881595	-0.0113188	0.0129511	0.384275
cg24253482	0.0391754	0.0204344	0.0581344	-0.0334112	0.0115413	0.00467556	-0.00436458	0.0166246	0.793458
cg24253500	-0.00242697	0.0307331	0.937218	0.000211231	0.0173579	0.990315	-0.00389703	0.0250031	0.876462
cg24253583	-0.0104796	0.0112041	0.351914	0.00693918	0.00632805	0.275515	0.00860017	0.00911521	0.347747
cg24253627	0.0124416	0.0166491	0.456684	-0.000293754	0.00940336	0.975142	-0.00199152	0.013545	0.883411
cg24253714	-0.00419292	0.0102499	0.683381	0.0035789	0.00578908	0.537867	0.000756648	0.00833885	0.927886
cg24253771	0.0027589	0.00440777	0.532825	-0.00279208	0.00248949	0.264796	-0.000721724	0.00358597	0.84091
cg24253892	-0.00312739	0.0299844	0.917144	-0.00727683	0.016935	0.668364	0.00211052	0.024394	0.931231
cg24253902	0.000100218	0.0273707	0.997086	-0.004927	0.0154589	0.75062	-0.00620871	0.0222677	0.780969
cg24253904	-0.0217331	0.0229873	0.34676	0.00991388	0.0129831	0.446941	-0.00269642	0.0187014	0.885652
cg24254093	-0.00265642	0.00741206	0.720821	-0.0018459	0.00418629	0.660229	0.00634972	0.00603013	0.294931
cg24254101	-0.0294874	0.0229025	0.200945	0.0170408	0.0129352	0.190779	0.0130955	0.0186325	0.483828
cg24254120	0.00341595	0.00466298	0.46557	-0.00249513	0.00263363	0.34576	-0.00230644	0.0037936	0.544607
cg24254196	-0.0195402	0.0382041	0.610173	-0.0281352	0.0215775	0.195317	0.0562868	0.0310812	0.073211
cg24254206	-0.0100123	0.0205251	0.626775	0.00703131	0.0115925	0.545559	-0.00327141	0.0166984	0.845085
cg24254271	-0.00442205	0.00319641	0.169673	0.00334812	0.00180532	0.0666619	0.0021691	0.00260046	0.406241
cg24254317	-0.0123302	0.0184341	0.505144	0.00180751	0.0104115	0.862533	0.0149245	0.0149972	0.322114
cg24254377	-0.00164725	0.0191104	0.931486	0.00251502	0.0107935	0.816237	-0.00995062	0.0155474	0.523654
cg24254387	-0.00365309	0.0114387	0.750131	-0.00741944	0.00646051	0.253587	0.0030021	0.00930602	0.747687
cg24254409	0.0114598	0.0117832	0.333169	0.00131573	0.00665507	0.843686	-0.0159908	0.00958627	0.0984888
cg24254447	-0.00596186	0.0125912	0.636913	0.00908579	0.00711144	0.204399	0.0114713	0.0102436	0.265515
cg24254488	-0.0205687	0.0287097	0.475426	0.00262503	0.0162151	0.871727	0.0111269	0.023357	0.63486
cg24254552	0.0291051	0.0236862	0.222098	0.0121667	0.0133779	0.365338	-0.0281107	0.0192701	0.147826
cg24254621	0.00474889	0.0104153	0.649432	0.00670022	0.00588251	0.257476	0.000247176	0.00847343	0.976788
cg24254672	-0.000521403	0.0213807	0.980594	0.00549467	0.0120757	0.650102	0.000641543	0.0173944	0.970654
cg24254686	-0.0481588	0.0226743	0.0361929	0.0180186	0.0128063	0.162589	0.0337092	0.0184468	0.0706872
cg24254730	0.000635163	0.00826734	0.938917	0.00305793	0.00466935	0.51407	-0.00218906	0.00672595	0.745523
cg24254787	-0.00680298	0.00843376	0.421829	-0.00646413	0.00476335	0.177881	0.0121225	0.00686135	0.0803779
cg24254837	0.0642602	0.0575105	0.26657	0.0196939	0.0324817	0.545712	-0.081189	0.0467881	0.0858398
cg24254842	-0.0140813	0.0283202	0.620151	0.00261945	0.0159951	0.870253	-0.00110281	0.0230401	0.961921
cg24254843	0.0107573	0.00799169	0.181389	0.000135554	0.00451367	0.976103	-0.00663825	0.00650169	0.309767
cg24254891	-0.00744008	0.0146102	0.611729	0.000758789	0.00825176	0.926922	0.000391413	0.0118862	0.973797
cg24254925	-0.013282	0.0213606	0.535517	-0.00181205	0.0120644	0.880916	0.0147566	0.0173781	0.397866
cg24254937	0.0139476	0.0316712	0.660627	0.01139	0.0178877	0.525774	-0.00100375	0.0257663	0.969005
cg24255032	0.0244884	0.0495135	0.622003	-5.82219e-05	0.027965	0.998343	-0.00465006	0.0402821	0.908335
cg24255089	-0.00116927	0.00734377	0.873824	0.00198383	0.00414773	0.633508	0.000178868	0.00597457	0.976177
cg24255115	-0.00468746	0.0446722	0.916646	0.0176197	0.0252307	0.486615	0.00905915	0.0363434	0.803677
cg24255121	0.0292405	0.0169123	0.0869671	-0.00677231	0.00955197	0.48001	-0.0168229	0.0137591	0.224385
cg24255149	-0.044328	0.0292805	0.133268	0.0139921	0.0165375	0.399569	0.0235157	0.0238214	0.325992
cg24255159	0.0144148	0.0109643	0.19168	-0.00443763	0.00619261	0.475324	-0.0103953	0.00892011	0.246695
cg24255201	-0.00553296	0.0172694	0.749354	0.00506767	0.00975366	0.604538	0.0144717	0.0140496	0.305527
cg24255209	-0.0192741	0.0111098	0.0859055	-0.000139793	0.00627473	0.982271	0.0111997	0.00903841	0.218261
cg24255246	3.54872e-05	0.0178106	0.998414	0.00781849	0.0100593	0.438892	-0.00293405	0.0144899	0.839954
cg24255269	0.0149986	0.00723509	0.0407933	0.000241097	0.00408635	0.953072	-0.0131368	0.00588616	0.0279058
cg24255324	0.00751365	0.00828318	0.36658	-0.00251778	0.0046783	0.591672	0.00232299	0.00673884	0.731046
cg24255556	-0.00875378	0.0139372	0.531408	-0.00102351	0.00787168	0.896813	0.00352343	0.0113387	0.756656
cg24255584	0.00158817	0.0101135	0.87554	-0.0010054	0.00571204	0.860646	-0.00979589	0.00822788	0.236697
cg24255639	-0.00306588	0.0112233	0.785296	-0.00587198	0.00633886	0.356542	0.00185437	0.00913078	0.839486
cg24255728	-0.0037149	0.00338672	0.275371	0.00123039	0.0019128	0.521572	0.00164132	0.00275529	0.55275
cg24255756	-0.00880598	0.00825196	0.288531	-0.000462961	0.00466067	0.921076	0.00864571	0.00671344	0.200841
cg24255796	0.0062919	0.00899281	0.485798	-0.000216255	0.0050791	0.966125	-0.00481458	0.00731617	0.512033
cg24255826	-0.0328059	0.0499903	0.513204	0.0012646	0.0282343	0.964366	0.0119335	0.0406699	0.769819
cg24255843	0.0167018	0.0110689	0.134544	-0.0039081	0.00625167	0.533339	-0.0156325	0.00900519	0.0857177
cg24255859	-0.00349278	0.0274431	0.898985	-0.0065201	0.0154998	0.674926	0.0151306	0.0223266	0.499562
cg24255896	0.00737121	0.00679489	0.280664	-0.000111952	0.00383772	0.976787	-0.00199319	0.00552803	0.719204
cg24255910	-0.00880651	0.0107744	0.415708	0.00778312	0.00608533	0.203919	0.00824959	0.00876559	0.348951
cg24255970	0.0288579	0.0256466	0.263247	-0.0258763	0.0144851	0.0771251	-0.0326747	0.020865	0.12057
cg24255988	0.0952707	0.0442281	0.0336863	-0.0574336	0.0249798	0.0236166	-0.0729144	0.0359821	0.0454402
cg24256026	0.0181459	0.0317721	0.569222	-0.0148395	0.0179448	0.410271	0.00567111	0.0258484	0.826796
cg24256027	-0.000335333	0.05346	0.995008	0.0135745	0.030194	0.654009	0.0062205	0.0434928	0.886565
cg24256058	-0.0121918	0.0233466	0.602703	0.0183992	0.013186	0.166063	0.00692414	0.0189938	0.716234
cg24256068	0.0119845	0.0186625	0.522262	-0.0261791	0.0105405	0.0147011	-0.0058285	0.015183	0.701897
cg24256077	-0.0165783	0.0234373	0.481029	0.00883388	0.0132373	0.506118	0.00593918	0.0190676	0.756097
cg24256086	0.00709054	0.00875555	0.419998	-0.00519601	0.0049451	0.295962	-0.0072219	0.00712314	0.313144
cg24256096	-0.00747824	0.00745987	0.318589	0.0102967	0.0042133	0.0163189	0.000790572	0.00606903	0.896625
cg24256191	0.0285295	0.0292037	0.331017	-0.00953518	0.0164941	0.564526	-0.0216187	0.0237589	0.365097
cg24256211	-0.00446059	0.0140391	0.751369	0.00559054	0.00792924	0.482449	-0.00534027	0.0114216	0.641139
cg24256225	0.0137082	0.0366339	0.709069	-0.0221847	0.0206906	0.28626	-0.00413721	0.0298037	0.889881
cg24256249	0.00556232	0.00338173	0.103212	-0.00252908	0.00190998	0.188537	-0.00225031	0.00275123	0.415382
cg24256251	-0.00528951	0.016916	0.755179	0.0144533	0.00955408	0.133552	0.00817178	0.0137621	0.554023
cg24256292	-0.00318038	0.0119338	0.790413	-0.00203612	0.00674016	0.763225	-8.09721e-06	0.00970883	0.999336
cg24256384	0.00272159	0.0142299	0.848719	-0.00424148	0.008037	0.59887	-0.00255633	0.0115769	0.825697
cg24256418	-0.0180959	0.0143642	0.210737	0.0112958	0.00811285	0.166974	0.0205979	0.0116861	0.0810864
cg24256423	0.00197992	0.0174443	0.909867	-0.00502627	0.00985245	0.61109	-0.00136162	0.0141919	0.923762
cg24256544	-0.0162393	0.00924053	0.0819724	0.004463	0.00521901	0.394557	0.0055384	0.0075177	0.463056
cg24256603	0.00581935	0.0526811	0.912268	0.0247325	0.029754	0.407863	0.0071232	0.042859	0.868341
cg24256637	-0.00311327	0.0144827	0.830242	0.000465094	0.00817977	0.954773	0.00499977	0.0117825	0.67225
cg24256745	-0.021172	0.0268472	0.432242	0.0177126	0.0151632	0.245587	0.0311507	0.0218417	0.156988
cg24256772	0.00557603	0.00639716	0.385534	0.000225161	0.00361309	0.950436	-0.00874875	0.00520445	0.0959449
cg24256782	0.00354135	0.00489688	0.471289	0.00036606	0.00276573	0.894975	-0.00476273	0.00398389	0.234777
cg24256786	0.00964728	0.010354	0.353758	-0.000350417	0.00584789	0.95234	-0.00440084	0.00842357	0.60254
cg24256810	-0.00134293	0.0127237	0.916159	0.00359717	0.00718629	0.617803	-0.00198103	0.0103515	0.848626
cg24256830	0.00931565	0.0106618	0.384393	-0.000202342	0.00602171	0.973263	-0.000356755	0.00867395	0.967276
cg24256836	0.0148405	0.0124943	0.237791	-0.014853	0.00705673	0.0378669	-0.00253166	0.0101648	0.803835
cg24256839	0.0246156	0.0231765	0.290803	-0.0101377	0.01309	0.440522	-0.00659169	0.0188554	0.727395
cg24256891	-0.00747626	0.0148463	0.615689	0.00510082	0.00838513	0.544384	-0.00586423	0.0120783	0.628394
cg24256946	0.00982487	0.00673464	0.147802	-0.00477759	0.00380369	0.212088	-0.0070999	0.00547901	0.198076
cg24257038	0.000886197	0.00279853	0.752171	-0.00139325	0.0015806	0.38022	-0.000528151	0.00227676	0.817041
cg24257098	-0.0200282	0.0356076	0.575081	0.0212972	0.020111	0.292212	0.0204719	0.0289688	0.481438
cg24257099	0.0425176	0.0433548	0.329161	0.00425096	0.0244866	0.862535	-0.0166148	0.0352716	0.638649
cg24257119	-0.00350721	0.0180717	0.846521	-0.00203954	0.0102068	0.842034	-0.0092535	0.0147023	0.530559
cg24257168	-0.0023911	0.00839257	0.776317	0.00416161	0.00474008	0.382112	-0.00643854	0.00682783	0.348007
cg24257217	-0.00832257	0.00831709	0.319456	0.00160237	0.00469745	0.733748	0.00203906	0.00676642	0.763786
cg24257381	0.0260331	0.0460138	0.572845	0.0011456	0.0259884	0.964929	-0.012497	0.0374348	0.739218
cg24257454	-0.00720846	0.0123249	0.559979	0.00837057	0.00696103	0.232071	0.000504953	0.010027	0.959938
cg24257490	0.0108418	0.0106196	0.309802	-0.00096363	0.00599788	0.872691	-0.00759301	0.00863962	0.381627
cg24257495	0.00580372	0.0110563	0.60082	0.00357052	0.00624453	0.568777	-0.002352	0.0089949	0.79427
cg24257550	0.0362518	0.0496748	0.467264	-0.012953	0.0280561	0.645333	-0.0155776	0.0404133	0.700734
cg24257704	-0.0345924	0.0213029	0.107624	0.0115566	0.0120318	0.339165	0.0197662	0.0173312	0.256858
cg24257725	0.0262944	0.0244265	0.28436	0.0172403	0.013796	0.2144	-0.0253101	0.0198724	0.205806
cg24257740	0.00411278	0.00413203	0.322022	-0.003726	0.00233375	0.113581	-0.00433477	0.00336164	0.200267
cg24257767	-0.019959	0.0238691	0.405085	0.0035186	0.0134811	0.794639	0.00877277	0.0194188	0.652436
cg24257768	0.00239641	0.00408148	0.558458	-0.000749358	0.0023052	0.745819	-0.00173696	0.00332051	0.602085
cg24257776	0.0171165	0.0177657	0.337691	-0.011164	0.010034	0.268594	-0.00699893	0.0144534	0.629296
cg24257831	-0.00826371	0.02403	0.731665	-0.012912	0.0135721	0.34376	0.0125474	0.0195498	0.522491
cg24257839	-0.00203693	0.0158571	0.898052	-0.0010298	0.00895604	0.908693	-0.00267325	0.0129007	0.83627
cg24257851	0.0101368	0.0407977	0.804295	0.00448969	0.0230423	0.845917	0.00805512	0.0331912	0.808754
cg24257928	0.0455851	0.0300746	0.132806	-0.0184275	0.016986	0.280643	-0.0437152	0.0244674	0.0770834
cg24258005	-0.0100581	0.0129628	0.439666	0.006473	0.00732133	0.378791	0.0022752	0.010546	0.829638
cg24258098	-0.00204962	0.00841935	0.808172	0.00466879	0.00475521	0.328603	-0.00176473	0.00684962	0.797226
cg24258104	-0.015279	0.0313971	0.627601	0.0237078	0.0177329	0.184339	0.0195995	0.0255433	0.444744
cg24258108	0.0108805	0.0183005	0.553516	-0.0046403	0.010336	0.654463	-0.00124384	0.0148885	0.93359
cg24258154	0.00339222	0.0195722	0.862759	0.00833927	0.0110543	0.452422	-0.00680259	0.0159231	0.670159
cg24258191	0.00577104	0.00461308	0.213907	-0.00114004	0.00260545	0.662669	-0.00223129	0.003753	0.553526
cg24258222	0.0628023	0.0347775	0.0740143	-0.0190913	0.0196421	0.333465	-0.03117	0.0282934	0.273304
cg24258234	0.0121791	0.0523099	0.816382	0.00718898	0.0295444	0.80826	-0.00419885	0.0425571	0.921607
cg24258243	-0.0437984	0.0262398	0.0982774	0.0173835	0.0148201	0.243652	0.025201	0.0213476	0.240654
cg24258259	-0.00319142	0.0114675	0.781366	0.00261029	0.00647676	0.687808	0.00416196	0.00932943	0.656501
cg24258295	0.0399827	0.0344437	0.248537	-0.028226	0.0194536	0.14999	-0.0375764	0.0280219	0.183031
cg24258315	-0.00804879	0.0106692	0.452422	0.00571749	0.00602593	0.345049	0.00610501	0.00868002	0.483511
cg24258347	-0.0360803	0.0298513	0.229698	0.0121524	0.0168599	0.472754	0.0236534	0.0242857	0.332472
cg24258395	-0.0116271	0.0109251	0.289828	0.00535153	0.00617045	0.387905	0.00843164	0.00888819	0.345141
cg24258439	-0.00320307	0.00606599	0.598667	-0.000412926	0.00342604	0.904313	0.00568296	0.00493503	0.252305
cg24258529	-0.0264472	0.0383921	0.492532	0.0102336	0.0216837	0.638013	0.00925094	0.0312341	0.767719
cg24258532	-0.0379139	0.0234537	0.109193	-0.00245691	0.0132466	0.85324	0.0337291	0.0190809	0.0802259
cg24258574	-0.0349452	0.0145568	0.0182552	0.0116759	0.00822161	0.158738	0.0207214	0.0118428	0.0832994
cg24258588	-0.00648377	0.00485984	0.185246	0.00298481	0.00274482	0.279512	0.00155168	0.00395376	0.695573
cg24258592	-0.000915867	0.0384491	0.981044	0.0142531	0.0217159	0.51314	-0.00544458	0.0312806	0.86218
cg24258699	-0.028588	0.0159204	0.0756272	0.0130067	0.00899177	0.151226	0.0149025	0.0129522	0.252704
cg24258712	-0.0107972	0.00690837	0.121296	0.00186968	0.00390182	0.632877	0.0094169	0.00562036	0.0970244
cg24258716	0.00286582	0.0035838	0.425843	-0.00238687	0.00202411	0.241167	0.000672676	0.00291563	0.818018
cg24258806	0.0058508	0.00671674	0.385841	-0.0055427	0.00379358	0.147195	-0.00487901	0.00546445	0.374117
cg24258881	0.0141109	0.0214131	0.511452	0.00494486	0.012094	0.683528	-0.0145908	0.0174208	0.404321
cg24258886	0.000786912	0.0328204	0.98092	-0.000454216	0.0185368	0.980501	0.0122425	0.0267013	0.647608
cg24258896	-0.00376211	0.00726929	0.605949	0.00182234	0.00410566	0.658123	0.00372445	0.00591398	0.530311
cg24259046	0.00302375	0.0113652	0.790757	0.00163236	0.00641903	0.799797	-0.00478229	0.00924627	0.606173
cg24259128	0.00693847	0.0238056	0.771313	-0.00131498	0.0134453	0.922289	0.0030267	0.0193672	0.876134
cg24259147	0.0174002	0.0265493	0.51375	-0.0148075	0.0149949	0.325829	-0.00721502	0.0215994	0.739064
cg24259198	0.00361965	0.0159925	0.821413	0.014217	0.00903251	0.118715	-0.0115042	0.0130108	0.378752
cg24259206	-0.0246513	0.0339662	0.469716	0.00892372	0.019184	0.642845	0.00309406	0.0276334	0.911078
cg24259228	0.0113011	0.0244969	0.645586	0.00612225	0.0138357	0.659106	0.00184172	0.0199296	0.92656
cg24259244	-0.00955477	0.011082	0.390687	0.00378217	0.00625904	0.547058	0.00419749	0.0090158	0.642556
cg24259291	-0.00829741	0.0216269	0.70206	-0.00722435	0.0122148	0.555585	0.00909416	0.0175947	0.606412
cg24259310	0.00655474	0.00961279	0.496925	-0.00129649	0.00542926	0.811762	-0.000293849	0.00782055	0.970104
cg24259430	-0.0391311	0.0268335	0.147956	0.0184208	0.0151554	0.227111	0.0289136	0.0218305	0.188432
cg24259463	0.0139156	0.0177406	0.434702	-0.0159309	0.0100198	0.115067	-5.15158e-05	0.0144329	0.997159
cg24259560	-0.00135991	0.0232047	0.953386	0.0100742	0.0131059	0.443936	0.00480457	0.0188784	0.799642
cg24259599	0.0224613	0.0148562	0.133774	-0.00923019	0.00839071	0.274006	-0.0186802	0.0120864	0.125433
cg24259615	0.00587604	0.0458119	0.898203	-0.0112127	0.0258744	0.665712	0.0196311	0.0372706	0.599579
cg24259629	0.0015575	0.00327211	0.635138	-0.000382245	0.00184807	0.836568	-0.00397385	0.00266205	0.138707
cg24260019	0.0327501	0.0445424	0.463939	-0.0126392	0.0251574	0.616509	-0.00587009	0.0362378	0.871649
cg24260021	0.040905	0.0347133	0.241504	-0.0265612	0.0196059	0.178612	-0.0325528	0.0282413	0.25185
cg24260135	-0.0068776	0.0368854	0.852471	-0.00894254	0.0208327	0.66868	-0.00910641	0.0300083	0.762181
cg24260156	0.0189855	0.0221685	0.393856	-0.0129581	0.0125207	0.303247	-0.0124104	0.0180354	0.493007
cg24260207	-0.0110595	0.00981648	0.262653	0.00661517	0.0055443	0.235692	0.0100974	0.00798626	0.209104
cg24260212	-0.0440101	0.0242982	0.073166	0.0155199	0.0137235	0.260859	0.0213408	0.019768	0.282985
cg24260218	-1.04659e-05	0.0025813	0.996773	-0.000325509	0.00145791	0.823789	8.42845e-05	0.00210003	0.968067
cg24260221	-0.000660514	0.00766524	0.931507	0.00280883	0.00432929	0.517987	-0.00407401	0.00623611	0.515097
cg24260320	-0.00144826	0.00182808	0.430139	-0.00229395	0.00103249	0.0285998	0.00151388	0.00148724	0.311227
cg24260323	0.00917478	0.0127543	0.473638	0.000309165	0.00720356	0.965854	-0.00488381	0.0103763	0.638924
cg24260327	0.00440158	0.0360515	0.903077	0.0156453	0.0203617	0.444117	0.00323332	0.0293299	0.912445
cg24260375	0.00107834	0.00810527	0.894433	0.00731133	0.00457782	0.113458	-0.00173253	0.0065941	0.793303
cg24260500	0.00593535	0.0141561	0.67593	-0.00438659	0.00799529	0.584496	-0.00302278	0.0115168	0.793512
cg24260530	-0.023753	0.0223835	0.291214	0.00460865	0.0126421	0.716234	0.0132296	0.0182102	0.469268
cg24260562	-0.0104648	0.00969967	0.28329	0.00673728	0.00547833	0.221714	0.00708346	0.00789123	0.371579
cg24260606	-0.0113814	0.0258445	0.660632	0.00530807	0.0145968	0.716906	0.0175732	0.0210259	0.405307
cg24260627	0.0059907	0.00832041	0.473239	-0.00390444	0.00469933	0.408078	-0.00374276	0.00676913	0.58158
cg24260662	0.0112392	0.0194519	0.564727	-0.0216985	0.0109863	0.0510769	0.000360393	0.0158252	0.981877
cg24260673	-0.0294297	0.0120715	0.016572	0.00228745	0.00681791	0.73796	0.0207241	0.00982082	0.0373855
cg24260705	0.0364556	0.0454722	0.424659	0.0051481	0.0256825	0.841543	-0.013284	0.0369942	0.720306
cg24260710	0.00745651	0.0197655	0.706804	0.00487589	0.0111634	0.663237	-0.00642143	0.0160803	0.690516
cg24260714	0.00147673	0.00369127	0.689983	-0.00183917	0.00208481	0.37984	0.000374668	0.00300306	0.900967
cg24260736	0.00353974	0.00384024	0.358923	-0.00314548	0.00216895	0.150188	0.000737005	0.00312425	0.814004
cg24260838	0.0107744	0.0207461	0.604689	-0.00619125	0.0117173	0.598427	-0.00983356	0.0168781	0.561486
cg24260847	0.0053033	0.0128085	0.679746	-0.0047064	0.00723418	0.516842	-0.00510931	0.0104204	0.625007
cg24260851	0.0101533	0.0173928	0.560719	-0.0099691	0.00982338	0.312684	-0.00681585	0.01415	0.631104
cg24260882	-0.0133034	0.0186367	0.47703	0.00666748	0.0105259	0.527926	0.00931238	0.015162	0.540513
cg24260907	0.00838209	0.0156805	0.594168	-0.00210251	0.00885626	0.812839	0.000664358	0.012757	0.958572
cg24260917	0.00281941	0.0382412	0.941378	-0.0206989	0.0215985	0.340245	-0.0096684	0.0311114	0.756638
cg24260921	0.0551864	0.0253866	0.0321258	-0.0432998	0.0143382	0.00322439	-0.0461626	0.0206535	0.0276809
cg24260931	0.00586	0.0513634	0.909401	0.0149666	0.0290098	0.607076	0.0065456	0.041787	0.875849
cg24260952	0.00560739	0.0379704	0.8829	0.00102253	0.0214455	0.962068	0.00923528	0.0308911	0.765602
cg24260971	0.00616869	0.00521286	0.23953	-0.00248552	0.0029442	0.400609	-0.00496622	0.00424096	0.244434
cg24261054	-0.00994683	0.0135959	0.466156	0.000793568	0.00767892	0.917901	0.0125265	0.0110611	0.260193
cg24261176	-0.0202431	0.0481638	0.675188	-0.0118976	0.0272027	0.662807	-0.0114985	0.039184	0.7698
cg24261177	-0.000131859	0.00316782	0.966883	3.18278e-05	0.00178917	0.985843	0.000275396	0.0025772	0.91512
cg24261234	-0.0133154	0.0081818	0.106854	0.00173998	0.00462104	0.707334	0.0106447	0.00665636	0.113
cg24261270	0.00644811	0.00417312	0.125533	-0.0020544	0.00235696	0.38554	-0.00155475	0.00339507	0.648006
cg24261273	0.0253232	0.022616	0.265576	-0.00456126	0.0127734	0.721792	-0.00298627	0.0183994	0.871402
cg24261289	0.028704	0.0166029	0.0869844	-0.00864596	0.00937726	0.358786	-0.0212737	0.0135074	0.118488
cg24261317	0.0340639	0.0285233	0.235263	-0.00454731	0.0161098	0.778332	-0.0173518	0.0232053	0.456401
cg24261333	-0.0105215	0.0221004	0.635078	-0.00235174	0.0124822	0.850946	0.0091133	0.0179799	0.613392
cg24261352	-0.0131576	0.0165455	0.428396	0.0150182	0.00934481	0.111245	0.00762818	0.0134607	0.572213
cg24261491	0.00815314	0.0195537	0.677619	-0.00850275	0.0110439	0.443207	-0.00582104	0.0159081	0.715215
cg24261517	-0.000608482	0.0198473	0.975605	0.00227294	0.0112097	0.839738	0.0110806	0.0161469	0.494182
cg24261546	-0.0590991	0.0397859	0.140641	0.0344805	0.0224709	0.128141	0.0433271	0.0323681	0.183807
cg24261594	0.00496023	0.00821483	0.547363	-0.00946583	0.0046397	0.0440223	0.0017287	0.00668323	0.796438
cg24261644	-0.0190043	0.015516	0.223581	0.0179674	0.00876338	0.0430069	0.00899165	0.0126232	0.477963
cg24261666	-0.0437388	0.0206352	0.0365643	0.00987255	0.0116546	0.399008	0.029122	0.0167879	0.0859374
cg24261673	-0.0346284	0.015108	0.0240421	0.00931002	0.00853294	0.277918	0.027279	0.0122912	0.0287669
cg24261808	-0.0082396	0.00443304	0.0660739	-4.85956e-05	0.00250376	0.984554	0.0045418	0.00360653	0.210904
cg24261825	-0.0221386	0.0223098	0.323482	0.000941072	0.0126005	0.940617	0.017436	0.0181503	0.339094
cg24261831	-0.00162323	0.00851001	0.849121	-0.00322529	0.00480641	0.503774	0.000693819	0.00692338	0.920379
cg24261911	-0.00670813	0.010499	0.524358	0.00235603	0.00592977	0.691994	0.00484339	0.00854151	0.571982
cg24261921	-0.0229475	0.0144292	0.114976	0.00632733	0.00814953	0.43938	0.00896493	0.0117389	0.446886
cg24261944	-0.0149175	0.0100935	0.142634	0.00426352	0.00570079	0.456322	0.000549165	0.00821168	0.946817
cg24261952	-0.0731161	0.0287846	0.0126528	0.023899	0.0162574	0.144756	0.0485631	0.0234179	0.0407246
cg24262066	0.00320045	0.00362545	0.379519	-0.0016468	0.00204764	0.423204	-0.00483142	0.00294951	0.10462
cg24262206	0.0150648	0.0283474	0.59632	-0.00535207	0.0160105	0.738878	-0.00425132	0.0230622	0.854126
cg24262215	-0.0233854	0.0428876	0.586806	0.00561309	0.0242227	0.817232	-0.0087081	0.0348915	0.803437
cg24262325	-0.00680586	0.0171225	0.691878	-0.00736516	0.00967073	0.448132	0.0057939	0.0139302	0.678375
cg24262335	-9.61987e-05	0.0107454	0.992875	0.00187746	0.00606896	0.757708	0.000237027	0.008742	0.978424
cg24262350	-0.00623144	0.0160874	0.699337	0.016833	0.00908608	0.0669466	0.0062796	0.013088	0.63244
cg24262376	0.0482344	0.0311254	0.124442	-0.00871682	0.0175795	0.621109	-0.0240502	0.0253223	0.344569
cg24262469	-0.0182115	0.0157262	0.249665	0.0113958	0.0088821	0.202517	0.0104442	0.0127942	0.416292
cg24262486	0.0365845	0.0179119	0.0437907	-0.00182249	0.0101166	0.857408	-0.0237751	0.0145724	0.10599
cg24262563	-0.0136351	0.0194246	0.484372	-0.00300597	0.0109709	0.784666	0.00652242	0.015803	0.680704
cg24262654	0.0315254	0.021313	0.142304	0.0103961	0.0120375	0.389891	-0.0201521	0.0173393	0.247968
cg24262691	-0.012202	0.0120538	0.31389	-0.00222537	0.00680793	0.744456	0.00348961	0.00980645	0.722719
cg24262715	-0.0159424	0.00985542	0.108957	0.00771245	0.00556629	0.169026	0.0118915	0.00801794	0.141254
cg24262739	0.016184	0.00760555	0.035853	0.00136503	0.00429558	0.75133	-0.0148559	0.00618755	0.0182403
cg24262789	-0.0302741	0.0127563	0.0195827	0.0137977	0.00720472	0.0583959	0.025923	0.010378	0.0141592
cg24262870	-0.048273	0.0345947	0.166054	0.0177997	0.0195389	0.364539	0.0317543	0.0281448	0.26197
cg24262941	-0.0251005	0.0143962	0.084374	0.00926163	0.00813092	0.257454	0.0217545	0.0117122	0.0662535
cg24262978	-0.00853625	0.0460144	0.853211	-0.00953321	0.0259887	0.714544	-0.0106389	0.0374354	0.776861
cg24262996	-0.000120331	0.0147268	0.993497	0.00267369	0.00831765	0.748556	0.00959303	0.0119811	0.425255
cg24263062	-0.0578515	0.0345428	0.0971657	0.0220789	0.0195096	0.260525	0.0356688	0.0281025	0.207362
cg24263233	-0.00921552	0.0109014	0.399973	0.00293394	0.00615705	0.634767	0.00531385	0.00886889	0.550451
cg24263283	0.0227047	0.0504476	0.653657	0.00992584	0.0284926	0.728313	-0.00280285	0.041042	0.945692
cg24263309	-0.00931129	0.0279471	0.739713	0.0254004	0.0157844	0.110787	0.00899674	0.0227365	0.69319
cg24263671	0.0229464	0.0150517	0.130602	0.00543504	0.00850111	0.524098	-0.0223076	0.0122454	0.0715492
cg24263710	-0.0183383	0.0135039	0.177582	0.00515257	0.00762694	0.500902	0.0173801	0.0109862	0.116872
cg24263778	0.00642773	0.0258749	0.804332	-0.0170159	0.014614	0.247107	-0.00528026	0.0210507	0.802466
cg24263958	0.0187253	0.0188164	0.32211	-0.0175352	0.0106274	0.102146	-0.0122977	0.0153082	0.423723
cg24263992	-0.00898153	0.0157143	0.568936	-0.0010372	0.00887538	0.907208	0.00260081	0.0127845	0.839217
cg24263998	0.00118554	0.00926413	0.898434	-0.00236634	0.00523234	0.652087	0.00423058	0.0075369	0.575863
cg24264026	-0.00539323	0.00591755	0.364324	0.00594549	0.00334221	0.0783549	0.00179311	0.00481427	0.710356
cg24264042	0.011754	0.0309302	0.704755	-0.0213615	0.0174692	0.224335	0.000892354	0.0251635	0.971783
cg24264043	-0.0171638	0.0228704	0.454764	0.0171491	0.0129171	0.187385	0.0163446	0.0186063	0.381853
cg24264055	0.0152105	0.029456	0.606752	-0.00341915	0.0166366	0.837592	0.00683915	0.0239641	0.775947
cg24264066	0.00241649	0.0209715	0.908501	0.00539048	0.0118446	0.650045	-0.00762016	0.0170615	0.656129
cg24264080	-0.004838	0.00727801	0.507776	-0.00325698	0.00411059	0.430077	0.000166005	0.00592108	0.97769
cg24264161	-0.0258252	0.0449105	0.566584	0.0226182	0.0253653	0.374738	0.0376646	0.0365373	0.305147
cg24264239	-7.26992e-05	0.00660207	0.991237	0.00777124	0.00372882	0.0397523	-0.00719179	0.00537116	0.18368
cg24264254	-0.0144124	0.0205764	0.485318	0.0114205	0.0116215	0.328172	-0.00518168	0.0167401	0.757571
cg24264285	-0.0134087	0.0231437	0.563672	0.00391773	0.0130715	0.765028	0.0100478	0.0188287	0.594799
cg24264287	0.0039402	0.0205544	0.848377	0.0106526	0.011609	0.361074	-0.0145745	0.0167222	0.385576
cg24264451	-0.0191636	0.0212254	0.368814	0.0174627	0.011988	0.1484	-0.00846989	0.0172681	0.62488
cg24264458	-0.00357841	0.0122172	0.770218	0.00375723	0.00690023	0.587328	0.00156806	0.0099394	0.874969
cg24264578	-0.0143755	0.00954525	0.135275	0.00180236	0.00539111	0.738852	0.0105846	0.0077656	0.176001
cg24264679	-0.0254542	0.0213687	0.236456	0.0108005	0.0120689	0.373033	0.0113648	0.0173846	0.514818
cg24264751	0.00422772	0.0357478	0.9061	0.00850811	0.0201902	0.674387	0.00426896	0.0290828	0.883602
cg24264781	0.0166592	0.041835	0.69134	0.00713351	0.0236282	0.763363	-0.0019079	0.0340352	0.955411
cg24265000	-0.00259085	0.015673	0.869043	-0.00644207	0.00885203	0.468501	-0.000362388	0.0127509	0.977384
cg24265076	-0.0182072	0.0164304	0.270513	0.00751462	0.00927981	0.420028	0.0145219	0.0133671	0.279971
cg24265087	-0.0106834	0.0323699	0.742072	0.0067608	0.0182823	0.71233	0.0161566	0.0263347	0.540961
cg24265138	0.0103678	0.0134912	0.444047	-0.00677309	0.00761978	0.376243	-0.0160294	0.0109759	0.147372
cg24265195	-0.00547607	0.0274583	0.842338	0.0187443	0.0155083	0.2297	0.0164744	0.0223389	0.462595
cg24265217	0.0475084	0.0280633	0.0936515	-0.0261131	0.01585	0.102656	-0.0371454	0.0228311	0.106956
cg24265245	0.0200476	0.0365718	0.584821	-0.0373565	0.0206556	0.0735888	-0.00235959	0.0297532	0.936952
cg24265246	-0.000937773	0.0193515	0.961448	-0.000225937	0.0109296	0.983549	0.00175573	0.0157436	0.911432
cg24265280	0.00669545	0.00491131	0.175921	-0.00167038	0.00277389	0.548445	-0.00526915	0.00399563	0.190334
cg24265341	0.00739074	0.0194346	0.704554	0.00539888	0.0109765	0.623921	-0.0192448	0.0158111	0.226463
cg24265600	-0.00602217	0.00720385	0.405207	0.00487362	0.0040687	0.233871	-0.00143588	0.00586074	0.806969
cg24265610	0.00767228	0.00721635	0.290314	-0.00233475	0.00407576	0.568066	-0.00639048	0.00587091	0.279045
cg24265642	-0.00115028	0.0126258	0.927594	0.00860677	0.00713099	0.230355	0.00490552	0.0102718	0.634018
cg24265719	-0.00739658	0.013951	0.597185	0.00960803	0.00787947	0.225628	0.00735895	0.0113499	0.518263
cg24265722	0.00993431	0.0313705	0.752163	-0.0270376	0.0177179	0.13023	0.00712112	0.0255217	0.780816
cg24265732	0.0677145	0.0216173	0.00228629	-0.0139051	0.0122093	0.257526	-0.0446854	0.0175869	0.0126281
cg24265771	-0.0130711	0.0501359	0.79486	-0.011849	0.0283165	0.676536	-0.0142478	0.0407884	0.727605
cg24265806	-0.00123349	0.00418573	0.768854	-0.00249523	0.00236408	0.293803	0.00279821	0.00340533	0.413234
cg24265837	-0.00387183	0.0140612	0.783623	-0.00159439	0.00794172	0.841301	0.0132438	0.0114396	0.249796
cg24265848	0.00647289	0.00468778	0.170481	-0.00162119	0.00264763	0.541746	-0.0035413	0.00381377	0.355401
cg24265865	0.0361997	0.0284479	0.206209	-0.0157631	0.0160672	0.328972	-0.0316147	0.023144	0.175066
cg24265901	-0.108525	0.0423611	0.0119333	0.0683662	0.0239254	0.00521547	0.0582173	0.0344632	0.0943485
cg24265957	-0.0449914	0.0386919	0.247729	0.0169064	0.021853	0.441006	0.0108792	0.0314781	0.730376
cg24265969	-0.0316406	0.0489751	0.519754	-0.00156198	0.0276609	0.955083	-0.0151882	0.039844	0.703886
cg24265997	-0.000566133	0.00876728	0.948645	0.00249453	0.00495172	0.615553	-0.00117027	0.00713268	0.870013
cg24266024	-0.0239697	0.0166012	0.151969	0.00794475	0.00937627	0.398879	0.0190431	0.013506	0.161715
cg24266074	-0.0435172	0.0245769	0.0797282	0.0285302	0.0138809	0.0425053	0.0190615	0.0199947	0.342771
cg24266105	-0.00976875	0.0116097	0.402156	-0.00811966	0.00655711	0.218563	0.0104091	0.00944515	0.273137
cg24266106	0.00293974	0.00829441	0.723782	-0.000184969	0.00468464	0.968585	-0.00455677	0.00674797	0.501088
cg24266112	-0.0420007	0.0305728	0.17264	-0.00262738	0.0172674	0.879374	0.0187173	0.0248727	0.45354
cg24266184	-0.0221673	0.0141272	0.119843	0.00353419	0.00797899	0.658788	0.00887195	0.0114933	0.442017
cg24266227	-0.0175052	0.0143051	0.223996	0.00474208	0.00807943	0.558599	0.0151674	0.011638	0.195536
cg24266238	0.00503234	0.00425795	0.240117	-0.000772923	0.00240487	0.748593	-0.00631526	0.00346409	0.0713422
cg24266261	-0.000510953	0.00433469	0.906408	0.00147521	0.00244821	0.54819	-0.000894842	0.00352652	0.800223
cg24266271	0.0161221	0.0176039	0.362007	-0.000924014	0.00994259	0.926145	-0.00878942	0.0143218	0.540828
cg24266283	-0.0210466	0.0253179	0.407829	-0.00608792	0.0142994	0.671226	0.010625	0.0205975	0.60713
cg24266330	0.055766	0.0309818	0.0749439	-0.00992731	0.0174984	0.571789	-0.0275213	0.0252055	0.277564
cg24266368	-0.0123523	0.0191713	0.520877	0.00868371	0.0108279	0.424505	0.0104033	0.0155969	0.506334
cg24266450	0.00293468	0.00582593	0.615584	0.00306779	0.00329046	0.353457	-0.000642409	0.00473972	0.892465
cg24266485	0.0154308	0.0169963	0.366164	-0.00417402	0.00959946	0.66465	-0.00150224	0.0138275	0.913709
cg24266506	0.0331223	0.0358843	0.358258	-0.00736422	0.0202673	0.717123	-0.0121066	0.029194	0.67927
cg24266542	-0.000344175	0.00342833	0.920239	0.00091717	0.00193631	0.636789	0.000545797	0.00278915	0.845261
cg24266551	-0.0150536	0.02568	0.559088	0.000581536	0.0145039	0.968099	0.0156367	0.0208921	0.455983
cg24266617	0.0170311	0.042606	0.690223	-0.02061	0.0240637	0.393823	-0.0200594	0.0346624	0.564114
cg24266622	0.00253113	0.0146169	0.862879	0.00384765	0.00825555	0.642201	0.0041936	0.0118917	0.725108
cg24266624	0.00955757	0.00977432	0.330569	-0.00380498	0.00552049	0.492296	-0.00381953	0.00795197	0.632067
cg24266651	0.00341695	0.0329262	0.917559	-0.0112591	0.0185966	0.546287	0.00432676	0.0267874	0.872014
cg24266656	0.0130339	0.0123444	0.293632	-0.00651855	0.00697205	0.35211	-0.00393661	0.0100429	0.695923
cg24266670	0.00941922	0.0152925	0.539363	0.00719116	0.00863712	0.407102	-0.00412072	0.0124413	0.741191
cg24266825	0.0518272	0.054912	0.347582	-0.0106486	0.0310141	0.732072	-0.0293138	0.0446741	0.513252
cg24266851	-0.0195867	0.0139219	0.162621	0.00862807	0.00786302	0.275201	0.0116577	0.0113263	0.305889
cg24266872	0.0197408	0.010788	0.0703058	-0.00164639	0.00609299	0.787566	-0.0127519	0.00877661	0.149434
cg24266914	0.0400869	0.0227309	0.0809256	-0.000175551	0.0128383	0.989118	-0.0182914	0.0184929	0.325048
cg24266969	-0.00599672	0.0110512	0.588616	-0.00473486	0.00624166	0.449918	0.00182172	0.00899077	0.839852
cg24267017	0.00334114	0.00909461	0.714131	-0.00176259	0.00513659	0.732226	-0.00312167	0.00739898	0.674018
cg24267038	-0.00138076	0.00790212	0.86165	-0.00354355	0.00446308	0.429132	0.000204573	0.00642883	0.974679
cg24267062	0.0327575	0.0241001	0.177195	-0.0160599	0.0136116	0.240909	-0.0125311	0.0196068	0.524235
cg24267112	0.0132424	0.0355938	0.710664	-0.0270224	0.0201032	0.181992	-0.0351808	0.0289576	0.22732
cg24267219	-0.0160609	0.0165089	0.333016	-0.00539292	0.00932414	0.564332	0.00723883	0.0134309	0.591131
cg24267275	-0.018527	0.0195361	0.345286	0.00900577	0.0110339	0.416371	0.00965633	0.0158938	0.544888
cg24267283	0.0281179	0.0453702	0.536864	-0.00981787	0.0256249	0.702447	-0.02759	0.0369113	0.456571
cg24267300	-0.00352652	0.0182813	0.847434	0.00491698	0.0103252	0.634984	-0.00335477	0.0148729	0.822011
cg24267344	0.000344264	0.00261409	0.895495	-0.000753523	0.00147642	0.61094	0.00132916	0.00212671	0.533433
cg24267358	0.0232893	0.0300655	0.44043	-0.0106977	0.0169808	0.530168	-0.00898952	0.02446	0.714024
cg24267378	-0.017055	0.0249679	0.496172	-0.0100242	0.0141018	0.478867	0.0206685	0.0203128	0.311417
cg24267406	0.000352452	0.00280652	0.900319	-0.000828343	0.00158511	0.602447	-0.000891739	0.00228326	0.696974
cg24267428	0.00123012	0.00302381	0.685033	-0.000257404	0.00170783	0.880507	-0.00373243	0.00246004	0.132429
cg24267485	-0.00290067	0.0375131	0.938523	-0.0119987	0.0211872	0.572471	-0.00778076	0.030519	0.799298
cg24267597	-0.0312885	0.0213091	0.145221	-0.00318809	0.0120353	0.791646	0.0248923	0.0173362	0.154227
cg24267699	0.00108028	0.0105619	0.918743	-0.000510295	0.00596533	0.932004	-0.00506542	0.00859273	0.556882
cg24267734	-0.0190916	0.0193421	0.326049	0.0048967	0.0109243	0.654971	0.0125047	0.0157359	0.428733
cg24267752	0.0269398	0.020505	0.191975	-0.0133958	0.0115811	0.250209	-0.0163183	0.016682	0.330383
cg24267801	0.00157277	0.00265183	0.554488	-0.00140382	0.00149774	0.350912	-0.000325228	0.00215742	0.880484
cg24267820	0.00462836	0.0237404	0.84583	0.0160881	0.0134084	0.23309	-0.010541	0.0193141	0.586467
cg24267828	-0.000484073	0.0115586	0.96668	0.00499508	0.00652824	0.446021	-0.0117338	0.00940358	0.215078
cg24267844	0.0380565	0.0425811	0.37365	0.00368757	0.0240496	0.878452	-0.0106213	0.0346422	0.759799
cg24267846	0.00325017	0.00198482	0.10473	-0.00181687	0.00112101	0.108288	-0.00216592	0.00161476	0.182915
cg24268089	-0.00801229	0.0112687	0.478761	-0.00457605	0.00636453	0.473856	0.00491883	0.00916776	0.592804
cg24268095	0.0261226	0.0234386	0.267786	-0.0175745	0.013238	0.187402	-0.0167785	0.0190687	0.381067
cg24268157	0.00215283	0.0132302	0.871073	0.00138409	0.00747238	0.853434	0.00340618	0.0107636	0.75233
cg24268161	0.0217884	0.0201464	0.282126	-0.00763098	0.0113786	0.504024	-0.00643793	0.0163902	0.695327
cg24268163	0.0123852	0.0360286	0.731763	0.0108597	0.0203488	0.594772	-0.00633536	0.0293113	0.829328
cg24268179	0.0101394	0.015931	0.525963	0.00457388	0.00899778	0.612361	-0.00823375	0.0129608	0.526726
cg24268236	0.0122368	0.00458049	0.00884364	-0.00160998	0.00258704	0.535174	-0.00669641	0.00372649	0.0754202
cg24268343	-0.00393808	0.0310095	0.899204	0.00702604	0.017514	0.689171	-0.00319314	0.025228	0.899539
cg24268443	-0.0218515	0.0132465	0.102225	0.0011821	0.00748154	0.87478	0.013101	0.0107768	0.227032
cg24268444	-0.00407584	0.0116956	0.728217	0.00458519	0.00660562	0.48924	0.00466111	0.00951504	0.625323
cg24268446	0.00879584	0.010226	0.391809	-0.001849	0.0057756	0.749544	-0.0105134	0.00831944	0.209329
cg24268486	-0.000649094	0.0117553	0.956078	-0.00266979	0.00663936	0.688475	0.00265226	0.00956364	0.782113
cg24268494	-0.008644	0.0240912	0.720514	0.018473	0.0136066	0.177692	0.00533864	0.0195995	0.785898
cg24268495	0.0250773	0.0331704	0.451453	-0.0275186	0.0187345	0.145069	0.00522638	0.026986	0.846835
cg24268503	0.0120166	0.0107503	0.266388	-0.00255545	0.00607171	0.674766	-0.00683468	0.00874597	0.436412
cg24268531	0.00990429	0.0217496	0.649844	-0.00961455	0.0122841	0.4357	-0.00931492	0.0176945	0.599779
cg24268619	-0.0356298	0.0258063	0.170524	0.0278935	0.0145753	0.05857	0.025442	0.0209949	0.228496
cg24268663	-0.0220875	0.0191114	0.250605	0.00995629	0.010794	0.358592	0.014782	0.0155482	0.344084
cg24268697	-0.0209462	0.0487079	0.668113	0.0181342	0.02751	0.511323	0.00987014	0.0396267	0.803822
cg24268698	0.0037889	0.00935811	0.686449	-0.000171807	0.00528541	0.974135	-0.0105174	0.00761335	0.170286
cg24268822	0.00448898	0.00553064	0.418956	-0.00427086	0.00312368	0.174674	-0.00227783	0.00449949	0.613823
cg24268894	0.0085165	0.0169399	0.616269	-0.0025532	0.00956756	0.790138	-0.00808281	0.0137815	0.558891
cg24268944	-0.00192821	0.0101464	0.849672	-0.0136556	0.00573066	0.0191056	0.00875899	0.0082547	0.291257
cg24268966	0.029435	0.0207663	0.159525	-0.0122644	0.0117287	0.298284	-0.0188689	0.0168945	0.266784
cg24269024	-0.00255495	0.00342706	0.45774	0.000677973	0.00193559	0.72689	0.00270341	0.00278811	0.334622
cg24269082	0.0148399	0.00986736	0.135812	-0.00693254	0.00557304	0.216488	-0.00362939	0.00802766	0.652189
cg24269192	0.0032502	0.00348376	0.353134	-0.0015892	0.00196761	0.421232	-0.000663777	0.00283424	0.815319
cg24269196	0.00850881	0.0039078	0.031852	-0.00346732	0.00220711	0.119411	-0.0046318	0.00317922	0.148341
cg24269276	0.0039562	0.00393404	0.317069	-0.00204946	0.00222193	0.358597	-0.00363562	0.00320057	0.258756
cg24269377	-0.0308105	0.0253577	0.227272	0.0250907	0.0143219	0.0829167	0.0135167	0.0206299	0.513874
cg24269434	0.000134993	0.00401821	0.973268	-0.000861631	0.00226947	0.705018	0.000862874	0.00326904	0.79237
cg24269471	-0.0399377	0.0189055	0.0371857	0.0191208	0.0106777	0.0764265	0.0323322	0.0153807	0.0381056
cg24269480	-0.0495841	0.0279198	0.0788459	0.0231426	0.015769	0.145414	0.0331894	0.0227144	0.14717
cg24269511	0.00270172	0.0153953	0.861056	0.00466466	0.00869519	0.592853	0.00180042	0.0125249	0.885996
cg24269526	-0.0294827	0.0325985	0.367992	0.0156032	0.0184115	0.398796	0.0253724	0.0265207	0.341073
cg24269617	-0.00920251	0.0148392	0.5366	0.00646222	0.00838113	0.442536	0.00961985	0.0120726	0.427472
cg24269657	-0.00205535	0.0256016	0.936177	0.00594328	0.0144597	0.681952	0.0168697	0.0208284	0.419939
cg24269729	-0.0244154	0.0465266	0.600933	0.0108011	0.026278	0.681946	0.0234268	0.0378521	0.537415
cg24269840	-0.0176873	0.0290175	0.543578	0.027946	0.0163889	0.0913296	0.013076	0.0236074	0.580911
cg24269846	0.0048009	0.00287138	0.0977178	-0.00245097	0.00162174	0.133925	-0.00241126	0.00233603	0.304517
cg24269863	0.00151736	0.0112682	0.893157	0.00419575	0.00636421	0.511267	-0.00304912	0.0091673	0.74014
cg24269890	-0.0685714	0.0366683	0.0644624	0.0193537	0.0207101	0.352339	0.034905	0.0298318	0.244813
cg24269953	-0.00393512	0.00985462	0.690529	0.00603107	0.00556584	0.281207	0.00102358	0.00801729	0.89867
cg24269989	-0.0628434	0.0234053	0.00851775	0.0236896	0.0132192	0.0762094	0.0445789	0.0190415	0.0212503
cg24269991	-0.00743417	0.00844842	0.38104	0.000888078	0.00477163	0.852738	0.0014095	0.00687327	0.837943
cg24270031	0.00327994	0.00478855	0.49499	0.000636583	0.00270455	0.814409	-0.000652461	0.00389576	0.867338
cg24270045	-0.0187625	0.0291284	0.520996	0.00306746	0.0164516	0.852475	0.0331984	0.0236977	0.164398
cg24270083	0.0919797	0.0594249	0.124887	-0.0476678	0.0335629	0.158709	-0.0401408	0.0483456	0.408393
cg24270163	0.00198692	0.0109893	0.856893	0.00496194	0.00620669	0.425963	-0.00757879	0.0089404	0.39867
cg24270182	-0.0129111	0.010578	0.225181	0.00344913	0.00597438	0.565048	0.0115443	0.00860577	0.182871
cg24270244	-0.00220525	0.00337554	0.515091	0.00088064	0.00190649	0.645165	0.00114924	0.0027462	0.676509
cg24270247	0.0311574	0.0200775	0.123921	-0.00449521	0.0113397	0.692662	-0.00790675	0.0163342	0.629422
cg24270301	0.014564	0.0151779	0.339641	-0.000581527	0.00857239	0.946053	-0.00674348	0.0123481	0.586227
cg24270367	0.00284747	0.0105662	0.788121	-0.00509893	0.00596776	0.394961	-0.00407311	0.00859624	0.636679
cg24270389	-0.0518095	0.034659	0.138171	0.0164104	0.0195752	0.403889	0.0387328	0.0281971	0.172686
cg24270398	0.00326678	0.0285919	0.909269	-0.0197096	0.0161486	0.225198	-0.00968586	0.0232612	0.678031
cg24270471	-0.0208696	0.0444277	0.639581	-0.006383	0.0250926	0.799736	-0.00681307	0.0361445	0.850878
cg24270542	-0.00175716	0.0171905	0.918793	0.00100462	0.0097091	0.917799	9.59272e-05	0.0139854	0.994541
cg24270596	-0.00105831	0.0109834	0.923436	0.00848847	0.00620338	0.174327	0.00770129	0.00893563	0.390867
cg24270629	-0.00718868	0.0194761	0.712848	-0.00598001	0.011	0.587927	0.00927246	0.015845	0.559759
cg24270678	0.000475059	0.00264151	0.857647	-0.00232316	0.00149191	0.122654	0.000392346	0.00214902	0.855512
cg24270700	-0.0428423	0.0281297	0.130972	0.0144357	0.0158875	0.365779	0.0389982	0.0228851	0.0915335
cg24270710	0.0300626	0.0131478	0.0243762	-0.000682879	0.00742581	0.926917	-0.02694	0.0106965	0.0134013
cg24270716	0.00315725	0.0044075	0.475487	-0.00601069	0.00248934	0.0176088	0.000599724	0.00358575	0.867517
cg24270764	-0.00128442	0.00474552	0.787221	-0.00337317	0.00268024	0.21119	0.00383541	0.00386075	0.322944
cg24270793	-0.0363318	0.0191935	0.0613192	0.00336859	0.0108404	0.756655	0.0222467	0.015615	0.157421
cg24270833	0.0150494	0.014848	0.313286	0.00122271	0.00838608	0.884377	-0.0233807	0.0120797	0.055807
cg24271100	0.00276894	0.00514526	0.591691	0.00120898	0.00290602	0.678302	-0.00176595	0.00418596	0.67404
cg24271130	0.00626461	0.0121747	0.608018	0.0144132	0.00687619	0.0386494	0.00423135	0.00990478	0.670169
cg24271161	0.0344392	0.0396921	0.3877	-0.0269579	0.0224179	0.23206	-0.0051518	0.0322918	0.873572
cg24271195	-0.0142038	0.010833	0.192867	0.00752715	0.00611842	0.221551	0.00847801	0.00881326	0.338437
cg24271234	0.00398579	0.068707	0.953858	0.0131722	0.0388054	0.735003	0.00333398	0.055897	0.95256
cg24271264	-0.0039744	0.0100869	0.694427	0.00329457	0.00569706	0.564393	0.00351669	0.0082063	0.669202
cg24271378	0.00183417	0.011663	0.875361	-0.00155189	0.00658723	0.814242	0.000762542	0.00948854	0.936111
cg24271393	-0.0144717	0.0157671	0.360955	0.0165859	0.00890517	0.0655287	0.0181785	0.0128274	0.159607
cg24271501	0.013444	0.0180041	0.457019	-0.00022951	0.0101686	0.982039	-0.00333517	0.0146473	0.820355
cg24271505	-0.00887727	0.00993834	0.37392	0.0077154	0.00561313	0.172413	0.0021725	0.00808541	0.78873
cg24271538	-0.0288237	0.0180878	0.114259	0.00143748	0.0102159	0.888388	0.0282322	0.0147155	0.0579526
cg24271557	0.00727887	0.0359124	0.839802	0.00903445	0.0202831	0.657001	-0.00368401	0.0292168	0.899917
cg24271566	-0.0102883	0.00511383	0.0469794	-0.00157743	0.00288827	0.586204	0.00681958	0.00416039	0.104385
cg24271589	0.00113975	0.0120682	0.924951	0.00671424	0.00681606	0.327019	0.0026223	0.00981816	0.789964
cg24271593	-0.0295752	0.032922	0.371206	0.00761615	0.0185942	0.682995	0.0316114	0.0267839	0.240763
cg24271718	0.0022875	0.0121794	0.851408	-0.00116478	0.00687885	0.865888	-0.000485775	0.00990861	0.960999
cg24271806	-0.0275622	0.0352788	0.436529	-0.0135856	0.0199253	0.496958	0.0258292	0.0287013	0.370362
cg24271863	0.00539405	0.00597764	0.369072	-0.00484307	0.00337614	0.154613	-0.00158446	0.00486315	0.745263
cg24271951	-0.0429959	0.0343846	0.214116	0.0389927	0.0194203	0.0474137	0.028545	0.0279738	0.310043
cg24272019	0.0710363	0.0441243	0.110633	-0.0644171	0.0249212	0.0112162	-0.0632383	0.0358976	0.0812504
cg24272071	0.00814343	0.0122777	0.508714	-0.00758985	0.00693438	0.276407	0.00710376	0.00998859	0.478658
cg24272172	-0.00119536	0.0174471	0.945517	0.000513559	0.00985405	0.958542	-0.00135789	0.0141942	0.923982
cg24272254	0.0500125	0.0153414	0.00153277	-0.0186605	0.00866475	0.0337238	-0.0290563	0.0124811	0.021967
cg24272257	0.00556533	0.00918331	0.545898	0.000976694	0.00518669	0.851025	-0.00825393	0.00747115	0.271963
cg24272306	0.000662132	0.0032016	0.836585	0.00272551	0.00180825	0.134961	-0.00125024	0.00260469	0.632299
cg24272309	-0.00620384	0.0135321	0.647642	0.000539295	0.00764288	0.94389	-0.00359296	0.0110091	0.744847
cg24272313	-0.0134741	0.0193819	0.488582	0.00622898	0.0109468	0.570642	0.00300554	0.0157683	0.849228
cg24272324	-0.0461453	0.0307668	0.136871	0.0359859	0.017377	0.0409969	0.0264023	0.0250306	0.29411
cg24272327	0.0022889	0.0030236	0.45086	-0.000658	0.00170772	0.700843	-9.5534e-05	0.00245987	0.969099
cg24272338	0.0136224	0.0200031	0.497469	-0.00386483	0.0112977	0.733016	0.00222789	0.0162737	0.89139
cg24272348	0.00129197	0.0124815	0.917769	0.00481813	0.00704949	0.495921	-0.00294909	0.0101544	0.772105
cg24272433	-0.0132282	0.015504	0.395621	0.0218009	0.00875658	0.0144705	0.0141555	0.0126134	0.264493
cg24272452	0.0142694	0.0144989	0.327456	-0.00425518	0.00818892	0.604496	-0.00899311	0.0117957	0.447649
cg24272454	-0.0315686	0.0239615	0.190753	-0.00740013	0.0135334	0.585754	0.0486026	0.0194941	0.0143354
cg24272490	0.0448315	0.0256357	0.0834579	0.000961239	0.0144789	0.947203	-0.0132608	0.0208561	0.526372
cg24272492	0.00241477	0.00727785	0.740751	-0.00304817	0.00411049	0.460128	-0.00266391	0.00592094	0.653767
cg24272514	0.00179918	0.00486657	0.712402	-0.00129676	0.00274861	0.638129	-0.00427378	0.00395923	0.283038
cg24272559	-0.00948201	0.0115095	0.412031	0.00464303	0.00650053	0.476768	-0.000471991	0.00936366	0.959901
cg24272644	0.0165518	0.00920641	0.075279	-0.00726615	0.00519974	0.165447	-0.0104782	0.00748994	0.16498
cg24272691	-0.00341866	0.00413043	0.409865	0.00198469	0.00233285	0.396977	0.00136803	0.00336034	0.684814
cg24272697	-0.0180927	0.0286646	0.529389	0.0121234	0.0161896	0.455748	0.0283754	0.0233203	0.226615
cg24272896	0.00824833	0.0084429	0.330997	-0.002851	0.00476851	0.551298	-0.00554198	0.00686878	0.421715
cg24272902	-0.00300513	0.00423876	0.480029	0.00272543	0.00239403	0.257719	5.81344e-05	0.00344847	0.986584
cg24272907	0.0114418	0.0176757	0.518941	-0.0173219	0.00998316	0.0858653	-0.0128609	0.0143802	0.373328
cg24272954	0.00979203	0.0177609	0.582666	-0.0139868	0.0100313	0.166373	-0.00787367	0.0144495	0.587054
cg24272980	0.0113685	0.00977209	0.247506	-0.00502569	0.00551923	0.364752	-0.0075504	0.00795015	0.344592
cg24273028	-0.000680312	0.00405578	0.867134	-0.000452716	0.00229069	0.843741	-0.000126614	0.00329961	0.969469
cg24273076	-0.00160063	0.00734081	0.827847	0.00624239	0.00414606	0.135381	-0.00932143	0.00597217	0.121792
cg24273103	0.028034	0.0141042	0.0496424	-0.00932631	0.00796599	0.244532	-0.0167003	0.0114746	0.14875
cg24273106	0.0505877	0.0198729	0.0124693	-0.0182036	0.0112241	0.108054	-0.0321024	0.0161677	0.0498739
cg24273304	0.0107158	0.0177479	0.547384	-0.00641056	0.0100239	0.523973	-0.0040004	0.0144389	0.78232
cg24273306	-0.00443403	0.0111068	0.690601	0.00229232	0.00627306	0.715583	0.00114841	0.009036	0.899127
cg24273315	0.0225569	0.00994924	0.0255751	-0.00137083	0.00561928	0.807778	-0.0160653	0.00809427	0.0499649
cg24273318	0.0119577	0.00860758	0.167917	-0.00657646	0.00486152	0.179246	-0.0121204	0.00700276	0.0866351
cg24273322	0.015027	0.0157868	0.343504	-0.00213487	0.00891631	0.811269	-0.0111002	0.0128435	0.389553
cg24273363	-0.0127537	0.0522374	0.807627	0.0200552	0.0295034	0.498259	0.037715	0.0424981	0.377009
cg24273394	-0.00124086	0.00364579	0.734319	0.000109356	0.00205912	0.957754	0.000797001	0.00296606	0.78872
cg24273484	0.025272	0.0110505	0.0243492	-0.0137129	0.00624126	0.0303673	-0.0109558	0.00899019	0.225905
cg24273512	0.00275894	0.0118039	0.815681	-0.00238457	0.00666679	0.721353	-0.00542654	0.00960315	0.573311
cg24273599	-0.00579901	0.00798556	0.469455	0.00644869	0.00451021	0.155955	-0.00507068	0.00649671	0.436978
cg24273709	-0.006188	0.0091582	0.500836	0.00257047	0.00517251	0.620339	0.00300806	0.00745072	0.687292
cg24273718	0.00237877	0.00293258	0.419244	-0.00148931	0.00165631	0.370764	-0.000643297	0.00238582	0.788009
cg24273728	-0.0122844	0.0505197	0.808389	0.0394292	0.0285333	0.170155	0.0284131	0.0411007	0.491008
cg24273815	0.00269772	0.0269397	0.920438	-0.0011448	0.0152154	0.940178	-0.00930315	0.021917	0.672152
cg24273843	0.00870211	0.0131633	0.510106	-0.0085883	0.00743456	0.250823	-0.00693286	0.0107091	0.518898
cg24273934	-0.0184484	0.0335191	0.583309	-0.00150166	0.0189314	0.936939	0.0109735	0.0272697	0.688261
cg24274053	-0.0105276	0.00884691	0.236932	0.00114757	0.0049967	0.81883	0.0124708	0.00719747	0.0863004
cg24274090	-0.0147708	0.024333	0.545237	0.00197257	0.0137432	0.886165	-0.011237	0.0197963	0.571583
cg24274117	0.025872	0.0127834	0.045706	-0.0124063	0.00722003	0.0888975	-0.00788796	0.0104001	0.45
cg24274164	0.00684146	0.00548976	0.215654	-0.00364843	0.00310059	0.24217	-0.00472095	0.00446623	0.293096
cg24274165	0.00143375	0.00340314	0.674458	-0.00107874	0.00192208	0.575918	0.000456831	0.00276865	0.869283
cg24274176	-0.0225473	0.0174816	0.200165	0.0124283	0.00987354	0.211112	0.00944166	0.0142223	0.508337
cg24274211	0.0144362	0.0368199	0.695852	0.0127763	0.0207957	0.540392	-0.0111366	0.0299551	0.710862
cg24274257	-0.0150969	0.0248797	0.54539	-0.0144412	0.0140519	0.306619	0.0116041	0.0202411	0.567757
cg24274272	0.00168717	0.00203919	0.410037	-0.00109971	0.00115173	0.342009	-6.91607e-05	0.001659	0.966832
cg24274303	-0.0127666	0.0134252	0.343974	0.00282324	0.00758251	0.710447	0.0143914	0.0109222	0.190699
cg24274354	0.0109145	0.0238774	0.648607	-0.0281739	0.0134859	0.0392854	0.00763602	0.0194256	0.695107
cg24274421	0.00952327	0.0215054	0.658864	-0.00214747	0.0121462	0.860029	0.00199338	0.0174959	0.909523
cg24274428	0.00456385	0.00388934	0.243469	-0.00339324	0.00219668	0.125638	-0.00216092	0.0031642	0.496263
cg24274438	-0.00168872	0.00914223	0.853833	0.0106585	0.00516349	0.0416403	-0.00329433	0.00743773	0.658798
cg24274468	-0.0289608	0.0228634	0.208268	0.0191578	0.0129131	0.141127	0.0252855	0.0186006	0.177143
cg24274558	0.00266348	0.0223261	0.905283	-0.00802094	0.0126097	0.526198	-0.00736666	0.0181636	0.68594
cg24274579	-0.0156705	0.00880147	0.0781017	0.00308379	0.00497103	0.536465	0.0155232	0.00716049	0.0325878
cg24274600	0.000824187	0.00242628	0.734816	0.000349078	0.00137035	0.79946	-0.000562734	0.00197392	0.776181
cg24274653	-0.00332295	0.0444277	0.940531	-0.0196866	0.0250925	0.434605	-0.00830184	0.0361444	0.818815
cg24274659	0.00311955	0.0076538	0.68447	-0.0016791	0.00432283	0.698543	-0.00648399	0.0062268	0.300297
cg24274662	0.00623529	0.0127305	0.625376	0.00335665	0.00719014	0.64165	-0.0145105	0.010357	0.164363
cg24274665	-0.00472022	0.0293937	0.87275	-0.0110167	0.0166014	0.508503	-0.00101659	0.0239134	0.966178
cg24274721	0.00420025	0.0203252	0.83671	-0.0123588	0.0114796	0.284305	0.00507376	0.0165357	0.759619
cg24274792	-0.0125054	0.0115347	0.280957	0.0066885	0.00651477	0.307104	0.01538	0.00938417	0.104435
cg24274853	-0.00157561	0.00793931	0.843099	0.00361253	0.00448408	0.422405	0.00678884	0.00645908	0.295819
cg24274865	-0.0707982	0.0345441	0.043085	0.0347664	0.0195104	0.0778557	0.0470017	0.0281036	0.0976272
cg24274965	-0.00790727	0.0126266	0.532614	0.0061398	0.00713145	0.391369	0.00585922	0.0102725	0.569725
cg24274979	0.00147869	0.00679244	0.828118	0.00206944	0.00383634	0.590812	-0.00341831	0.00552604	0.537627
cg24274995	0.0199189	0.0134412	0.141569	-0.0125178	0.00759154	0.102368	-0.0188632	0.0109352	0.0876806
cg24275087	0.00495617	0.0048889	0.313194	-0.00242819	0.00276123	0.381342	-0.000888908	0.0039774	0.823619
cg24275088	0.00516167	0.00926855	0.578864	-0.000543164	0.00523483	0.917572	-0.00402966	0.00754049	0.594273
cg24275100	0.0302674	0.0195512	0.124819	-0.016607	0.0110424	0.135816	-0.0113932	0.015906	0.475521
cg24275108	0.00811342	0.0094499	0.392672	-0.000596081	0.00533726	0.911303	-0.00518374	0.00768804	0.501733
cg24275125	0.00302996	0.00345609	0.382793	-0.00128016	0.00195198	0.513472	-0.000437804	0.00281173	0.876585
cg24275159	-0.0200249	0.0140916	0.158474	-0.00285247	0.00795886	0.720814	0.0103798	0.0114643	0.367475
cg24275195	0.00569084	0.00536504	0.291421	0.00143222	0.00303015	0.637508	-0.00144772	0.00436477	0.740836
cg24275315	-0.0123554	0.0168292	0.464602	0.0102786	0.00950504	0.28218	0.00688131	0.0136915	0.616375
cg24275354	0.00145474	0.00311478	0.641504	0.000175362	0.00175922	0.9208	-0.000609358	0.00253405	0.81047
cg24275356	0.00124554	0.0129513	0.923581	0.0102238	0.00731483	0.165365	-0.00328979	0.0105366	0.755533
cg24275379	-0.00111047	0.0103417	0.914709	-0.00395917	0.00584094	0.499477	-0.00449476	0.00841356	0.594394
cg24275387	-0.00824433	0.0242599	0.734709	0.0138099	0.0137019	0.315991	-0.00587722	0.0197368	0.766502
cg24275437	-0.0107128	0.0258634	0.679627	0.0156983	0.0146075	0.28516	0.00243949	0.0210414	0.907939
cg24275466	0.00127097	0.00982247	0.897311	0.00601461	0.00554768	0.280951	-0.00385853	0.00799114	0.630278
cg24275475	-0.0211017	0.016848	0.213377	-0.00411903	0.00951567	0.666062	0.00615655	0.0137068	0.654308
cg24275501	0.00224412	0.00938711	0.811555	0.00835662	0.0053018	0.118205	-0.00801798	0.00763695	0.29635
cg24275554	0.0449968	0.0330142	0.176021	-0.0450982	0.0186463	0.0174255	-0.0339576	0.0268589	0.209123
cg24275559	-0.0055952	0.0188225	0.766896	0.00492792	0.0106309	0.643999	-0.0141275	0.0153132	0.358497
cg24275611	-0.00419749	0.0403205	0.9173	-0.017422	0.0227729	0.446091	-0.012799	0.0328031	0.697251
cg24275626	-0.0011284	0.00822849	0.891207	-0.00521561	0.00464741	0.264493	0.00307939	0.00669434	0.646536
cg24275730	-0.00272625	0.00362813	0.454201	0.000282586	0.00204915	0.890599	0.0013796	0.00295169	0.641255
cg24275769	-0.00386486	0.0128167	0.763635	-0.00409999	0.00723883	0.572425	0.00325202	0.0104271	0.755794
cg24275828	0.0142177	0.0325606	0.663323	-0.00473729	0.0183901	0.797256	-0.00294641	0.0264899	0.911663
cg24275848	0.00654385	0.0117751	0.579658	-0.0024859	0.00665052	0.709368	0.00842584	0.00957972	0.381255
cg24275855	0.0425565	0.0328445	0.198124	-0.0287325	0.0185504	0.124632	-0.0360745	0.0267209	0.18011
cg24275885	0.0142541	0.0103284	0.170697	-0.0133334	0.00583341	0.0244262	-0.0135692	0.00840271	0.109556
cg24275922	-0.0226072	0.026604	0.397527	-0.00647612	0.0150258	0.667416	0.0186863	0.0216439	0.390052
cg24275948	0.000516289	0.0375762	0.989066	-0.0174789	0.0212229	0.412174	-0.0165472	0.0305704	0.589541
cg24275957	-0.01617	0.0185997	0.386769	0.00513186	0.010505	0.626277	-0.000295637	0.0151319	0.984452
cg24275982	0.00931154	0.0167704	0.579998	0.0031553	0.00947183	0.739752	-0.0169616	0.0136437	0.216765
cg24275995	0.0206044	0.0217347	0.345463	-0.0309261	0.0122756	0.0133759	-0.018448	0.0176824	0.299378
cg24276035	0.00139722	0.00596815	0.815386	-0.004767	0.00337079	0.160469	0.00234893	0.00485543	0.629626
cg24276040	-0.0367126	0.0279059	0.191383	0.016993	0.0157611	0.283609	0.0119451	0.0227031	0.599977
cg24276069	-0.0124401	0.027332	0.650009	-0.00389743	0.015437	0.801204	-0.00220009	0.0222361	0.921386
cg24276070	0.00611915	0.00249883	0.0161095	-0.0022914	0.00141132	0.107678	-0.00404634	0.00203294	0.0493332
cg24276095	-0.00502259	0.00394771	0.206284	0.00149565	0.00222965	0.503926	0.00800363	0.00321169	0.0143797
cg24276151	0.0042623	0.00773636	0.582926	0.00855417	0.00436946	0.0531073	-0.00914096	0.00629397	0.149603
cg24276243	0.00998923	0.00965543	0.303415	-0.00866632	0.00545334	0.115242	-0.00394998	0.00785524	0.6162
cg24276315	0.0623462	0.0343887	0.072895	-0.0281837	0.0194225	0.149951	-0.0440346	0.0279771	0.118722
cg24276320	0.0356567	0.0449006	0.429041	-0.00246027	0.0253596	0.922912	-0.00723755	0.0365292	0.843353
cg24276346	0.00856266	0.0117964	0.469649	0.00522929	0.00666256	0.434419	-0.0150841	0.00959706	0.119233
cg24276374	0.0160514	0.0332601	0.630454	-0.0275345	0.0187852	0.145916	-0.0246312	0.027059	0.36491
cg24276395	0.00423503	0.00888211	0.634563	-0.00234124	0.00501657	0.641749	-0.00074957	0.0072261	0.917595
cg24276431	-0.0188873	0.019716	0.340436	-0.00907476	0.0111355	0.417084	0.0263485	0.0160401	0.103658
cg24276445	0.00503651	0.00861495	0.560144	0.00270771	0.00486568	0.579144	-0.00571105	0.00700875	0.417137
cg24276491	0.00434558	0.0174434	0.803786	-0.00195266	0.00985195	0.843299	0.00697837	0.0141912	0.624003
cg24276541	-0.0298478	0.0212533	0.163366	0.0307248	0.0120037	0.0120076	0.0254383	0.0172907	0.144438
cg24276563	-0.0100136	0.00813475	0.22128	0.0015395	0.00459447	0.738284	0.00450934	0.00661809	0.497247
cg24276624	-0.029272	0.0326609	0.372321	-0.0050541	0.0184467	0.784674	0.00383153	0.0265715	0.885641
cg24276672	0.0213273	0.032528	0.51358	-0.000354148	0.0183717	0.984659	-0.00841491	0.0264634	0.751174
cg24276681	0.00489293	0.00961227	0.611876	-0.00238107	0.00542897	0.661926	-0.001205	0.00782013	0.877856
cg24276787	-0.00087787	0.0202522	0.965513	0.0126593	0.0114384	0.271115	-0.0175327	0.0164763	0.289891
cg24276841	0.00912018	0.00690944	0.189924	-0.00284909	0.00390242	0.467082	-0.00972886	0.00562122	0.0866462
cg24276949	0.0254265	0.0111735	0.0250461	-0.0107853	0.00631071	0.090607	-0.0109169	0.00909024	0.232667
cg24276974	-0.0240485	0.0149942	0.111965	0.00902463	0.00846864	0.289199	0.0123735	0.0121986	0.312922
cg24276988	-0.000302501	0.017128	0.985945	-0.00659458	0.00967383	0.497041	-0.00272169	0.0139346	0.845548
cg24277007	-4.5754e-05	0.0384764	0.999054	0.00355818	0.0217313	0.870277	-0.000931846	0.0313027	0.976312
cg24277024	-0.00241029	0.00286026	0.401458	0.00187097	0.00161546	0.249612	0.00293082	0.00232698	0.210843
cg24277128	0.00353072	0.00562852	0.531928	-0.00429258	0.00317896	0.180028	-0.00329461	0.00457912	0.473555
cg24277140	-0.00661453	0.00951486	0.488588	-0.00702952	0.00537395	0.193908	0.011641	0.00774088	0.135841
cg24277147	0.00772266	0.0402841	0.84837	0.0134876	0.0227523	0.554678	0.0069891	0.0327734	0.831571
cg24277247	0.00358563	0.0145973	0.806478	-0.00758867	0.0082445	0.359597	2.36135e-05	0.0118758	0.998418
cg24277262	-0.00578673	0.0203989	0.777255	0.0100048	0.0115212	0.387309	0.00572512	0.0165957	0.730851
cg24277313	0.000815237	0.00470249	0.862724	-0.000395618	0.00265595	0.881895	-0.000333848	0.00382575	0.93064
cg24277323	0.00407777	0.0119664	0.734007	-0.00577425	0.00675855	0.394988	-0.00498451	0.00973532	0.609801
cg24277367	0.0200385	0.0160553	0.214972	-0.00525453	0.00906798	0.563609	-0.0174848	0.0130619	0.183797
cg24277442	-0.038272	0.0189697	0.0463735	0.0218872	0.010714	0.0437503	0.0229038	0.0154329	0.140995
cg24277456	-0.00315171	0.0300425	0.916663	-0.0113149	0.0169679	0.506438	-0.00359256	0.0244413	0.883444
cg24277586	0.039246	0.0308606	0.206483	-0.0374065	0.0174299	0.0343335	-0.0240447	0.0251068	0.340574
cg24277605	0.0020688	0.0265052	0.937945	0.0170837	0.01497	0.25657	0.00840474	0.0215635	0.697554
cg24277705	0.0160844	0.0118869	0.179131	-0.00315779	0.00671368	0.639149	-0.014564	0.00967068	0.135285
cg24277715	-0.00267992	0.00883528	0.762288	0.000826411	0.00499012	0.868806	0.0020345	0.007188	0.777742
cg24277733	-0.0213095	0.0408136	0.602767	0.0260348	0.0230513	0.261474	0.0139912	0.0332042	0.674408
cg24277759	-0.00856399	0.0252204	0.73491	-0.0140376	0.0142444	0.326812	0.00888049	0.0205182	0.666104
cg24277774	0.00569982	0.014508	0.695266	-0.00266546	0.00819406	0.745654	-0.00038162	0.0118031	0.974273
cg24277788	-0.0059642	0.0135256	0.660217	-0.00241717	0.00763922	0.75236	-0.00243296	0.0110039	0.825474
cg24277791	-0.00852259	0.0138229	0.538957	-0.00536017	0.00780711	0.493972	0.00655769	0.0112457	0.561147
cg24277817	-0.00898757	0.0221066	0.685221	0.0180352	0.0124857	0.151798	0.00552153	0.017985	0.759489
cg24277862	-0.000814392	0.00350194	0.816592	-0.00302531	0.00197788	0.129344	0.000542063	0.00284903	0.849497
cg24277873	-0.023261	0.018305	0.206828	0.00874427	0.0103386	0.39973	0.0245277	0.0148922	0.102757
cg24277876	-0.00181686	0.0167963	0.914082	0.0142402	0.00948646	0.136543	0.00229025	0.0136647	0.867241
cg24277915	-0.0019724	0.0208561	0.924848	-0.0178472	0.0117794	0.13296	0.010078	0.0169676	0.55391
cg24277926	-0.00679833	0.0577962	0.906605	0.0224681	0.032643	0.492892	0.00989474	0.0470205	0.833765
cg24277994	-0.0174746	0.0321487	0.587982	-0.0154472	0.0181574	0.39699	0.0243663	0.0261548	0.353824
cg24278027	0.0230636	0.0425625	0.589134	-0.0068829	0.0240391	0.775237	-0.0620473	0.0346271	0.0762397
cg24278033	-0.00846194	0.0187069	0.652021	0.00953413	0.0105656	0.369068	0.0122437	0.0152191	0.423057
cg24278036	0.00748044	0.00556207	0.181761	-0.00331069	0.00314143	0.29453	-0.00571511	0.00452506	0.209589
cg24278073	0.0229941	0.0101441	0.0256044	-0.0125846	0.00572937	0.0304135	-0.0175128	0.00825284	0.0363566
cg24278076	-0.00961594	0.0135912	0.480928	0.0040345	0.00767626	0.600366	0.000523266	0.0110572	0.962352
cg24278087	0.00129809	0.0100706	0.897702	0.00877276	0.00568785	0.126207	-0.000119779	0.00819303	0.988365
cg24278090	-0.00076661	0.0106133	0.942565	0.00438212	0.00599435	0.466497	0.00158728	0.00863453	0.854527
cg24278138	0.00387409	0.00493067	0.433932	-0.00256109	0.00278482	0.360007	-0.00255686	0.00401138	0.525351
cg24278191	-0.00779402	0.00935947	0.407016	0.00151559	0.00528618	0.774942	0.00663598	0.00761446	0.385613
cg24278218	-0.00217127	0.00348564	0.534784	-0.000567229	0.00196867	0.773857	0.000512161	0.00283576	0.857049
cg24278234	0.0131572	0.033206	0.692797	-0.0147114	0.0187546	0.434688	-0.000538103	0.027015	0.984149
cg24278283	0.00448207	0.0233521	0.848191	0.000510492	0.0131892	0.969204	0.000972392	0.0189983	0.959284
cg24278397	0.0158665	0.0126244	0.21181	-0.00213571	0.00713021	0.76517	-0.010119	0.0102707	0.326936
cg24278423	0.0103946	0.00596934	0.0847628	-0.00803823	0.00337146	0.0190417	-0.0107683	0.0048564	0.0289104
cg24278504	0.0329014	0.0301867	0.278418	-0.0225394	0.0170493	0.189241	-0.0165743	0.0245586	0.501337
cg24278534	0.00162522	0.0216589	0.940338	0.00243272	0.0122328	0.842778	0.00608295	0.0176207	0.730672
cg24278579	-0.00927164	0.017895	0.605548	-0.0138134	0.010107	0.174844	0.00317709	0.0145586	0.827706
cg24278615	-0.0415523	0.0364299	0.256813	0.00115769	0.0205755	0.955245	0.0230564	0.0296378	0.43848
cg24278634	0.0098071	0.00861796	0.257901	-0.00243524	0.00486738	0.617972	-0.0114951	0.0070112	0.104309
cg24278648	-0.0326637	0.0434446	0.453945	0.0112194	0.0245373	0.648511	0.0252654	0.0353447	0.476414
cg24278695	0.0098682	0.00943463	0.298155	0.00163956	0.00532863	0.758972	-0.0104449	0.00767561	0.176699
cg24278713	0.00198845	0.00948165	0.834325	0.00901554	0.00535519	0.0954585	-0.00325436	0.00771386	0.674033
cg24278733	0.0103918	0.0126939	0.414977	-0.000735994	0.00716948	0.918445	-0.0110683	0.0103272	0.286463
cg24278817	0.0256762	0.0109221	0.0207333	-0.0175436	0.00616873	0.00542418	-0.0174418	0.00888573	0.0524924
cg24278841	0.0140371	0.0186219	0.452779	-0.00582296	0.0105176	0.581085	-0.00863736	0.01515	0.569898
cg24278865	0.00162673	0.00421624	0.700462	0.00123719	0.00238131	0.604556	0.000939977	0.00343015	0.784635
cg24278870	-0.0155988	0.0524766	0.766903	0.0286276	0.0296386	0.336477	0.0174337	0.0426927	0.683906
cg24278877	0.000595162	0.0107651	0.956023	-0.00952408	0.00608009	0.120469	-0.00558372	0.00875803	0.525251
cg24278948	-0.000203027	0.0215218	0.992492	0.00717488	0.0121554	0.556374	-0.00200692	0.0175092	0.90898
cg24278961	0.00120007	0.00192247	0.533923	0.00092246	0.0010858	0.397637	-0.00136108	0.00156404	0.386298
cg24278996	0.00691456	0.0244884	0.778262	-0.00977568	0.0138309	0.481369	-0.000526531	0.0199227	0.978969
cg24279010	-0.00717255	0.0186632	0.701578	0.00625042	0.0105409	0.554569	-0.0145152	0.0151836	0.341437
cg24279017	0.0343739	0.0319904	0.285234	-0.040729	0.018068	0.02641	-0.0194626	0.026026	0.456364
cg24279075	-0.00900706	0.0194958	0.645106	-0.00966136	0.0110112	0.382407	0.0117147	0.015861	0.461924
cg24279131	0.00953445	0.0305195	0.755397	0.0328894	0.0172373	0.0593133	-0.0213746	0.0248294	0.391416
cg24279243	-0.00114723	0.0132962	0.931418	-0.00682479	0.0075096	0.365681	0.00445739	0.0108172	0.681191
cg24279288	0.0255931	0.0211571	0.229317	-0.0344692	0.0119494	0.00481934	0.000204245	0.0172125	0.990557
cg24279308	-0.0673308	0.0337844	0.0490468	0.0500747	0.0190812	0.0100728	0.0478044	0.0274855	0.0851292
cg24279353	-0.0205085	0.0245076	0.404727	0.0143471	0.0138418	0.302517	0.0144706	0.0199383	0.469711
cg24279390	-0.0365657	0.0246676	0.14146	0.0211318	0.0139322	0.132545	0.0338134	0.0200685	0.0951903
cg24279418	-0.0225062	0.0227454	0.324864	0.0107786	0.0128465	0.403497	0.014709	0.0185047	0.428606
cg24279419	0.000674239	0.00223034	0.763061	-0.000777452	0.00125968	0.538547	-0.00164996	0.0018145	0.365415
cg24279623	-0.0200551	0.02418	0.40889	0.0182936	0.0136568	0.183497	0.00507046	0.0196718	0.797138
cg24279701	0.011187	0.00779338	0.154344	-0.0024626	0.00440166	0.577117	-0.00756039	0.00634036	0.235975
cg24279744	-0.0339346	0.0220014	0.126204	0.0242895	0.0124263	0.0534694	0.028239	0.0178994	0.117869
cg24279750	-0.00818013	0.0101026	0.42007	0.0109013	0.00570589	0.0589878	0.00172429	0.00821903	0.834265
cg24279836	0.0223251	0.024101	0.356558	-0.00283061	0.0136121	0.835701	-0.0122528	0.0196075	0.533486
cg24279837	0.00308535	0.00349188	0.379087	-0.00199331	0.0019722	0.314648	-0.000616269	0.00284085	0.828713
cg24279897	-0.00871123	0.0325065	0.789275	-0.00112227	0.0183595	0.951382	-0.00841859	0.0264459	0.75091
cg24279914	0.0191086	0.0267778	0.477172	0.0012814	0.015124	0.932652	-0.00743701	0.0217853	0.73355
cg24279934	-0.0416359	0.028897	0.152818	0.0163365	0.0163209	0.319314	0.0336022	0.0235093	0.156094
cg24280197	0.0176851	0.00983605	0.0752581	-0.00244109	0.00555536	0.661331	-0.0175133	0.00800219	0.031004
cg24280247	0.0232718	0.0134814	0.0874588	-0.00305757	0.00761421	0.688882	-0.0239307	0.0109679	0.0315079
cg24280255	-0.0105108	0.00734665	0.155698	0.00515904	0.00414935	0.21671	0.0041548	0.00597692	0.488611
cg24280288	0.026916	0.0433878	0.536462	0.00686371	0.0245052	0.779998	-0.0017431	0.0352985	0.960716
cg24280297	-0.000324085	0.00239733	0.892742	0.000481368	0.001354	0.722968	-0.00151764	0.00195036	0.438367
cg24280439	0.00962047	0.00588308	0.105199	-0.00345543	0.00332274	0.300929	-0.00850046	0.00478622	0.0788322
cg24280449	0.00529068	0.00619628	0.395271	-0.00308489	0.00349963	0.38021	-0.000828583	0.00504102	0.86978
cg24280483	-0.0130192	0.0112999	0.252063	0.000533552	0.00638214	0.933544	0.0110038	0.00919312	0.234208
cg24280512	-0.0141558	0.0194418	0.468283	0.010374	0.0109807	0.347107	0.0116381	0.015817	0.463611
cg24280523	-0.00275857	0.0170301	0.871654	0.00549492	0.00961853	0.569114	0.000824542	0.013855	0.952665
cg24280540	0.00119678	0.00469905	0.7995	-0.00254252	0.002654	0.340423	-0.00094905	0.00382295	0.80446
cg24280607	-0.0107947	0.0139502	0.440911	0.00545283	0.007879	0.490529	0.00372429	0.0113493	0.743497
cg24280636	-0.00139109	0.00317818	0.662567	-3.57274e-05	0.00179502	0.984161	0.000264461	0.00258563	0.918743
cg24280819	-0.00891788	0.0130539	0.49612	9.79886e-05	0.00737281	0.989423	0.0192491	0.0106201	0.0729696
cg24280820	0.0161399	0.0185722	0.386952	-0.00631294	0.0104895	0.548675	-0.0199495	0.0151096	0.189803
cg24280925	0.00961079	0.0106681	0.369854	-0.000901283	0.00602528	0.881401	-0.00360973	0.00867909	0.678385
cg24280945	-0.0101113	0.0511035	0.843565	0.0207172	0.028863	0.474603	0.00890842	0.0415756	0.830781
cg24280962	0.00119318	0.00812391	0.883534	-0.00114734	0.00458834	0.803067	-0.00760165	0.00660926	0.252881
cg24281044	-0.00715743	0.00649855	0.273425	0.00108079	0.00367035	0.769026	0.00472179	0.00528694	0.373989
cg24281071	-0.00224965	0.00633438	0.723242	0.00480073	0.00357763	0.182737	0.00414402	0.00515338	0.423265
cg24281117	0.00587763	0.0172647	0.734252	-0.00995844	0.00975102	0.30964	-0.0129617	0.0140458	0.358368
cg24281189	-0.00285732	0.0121986	0.815293	0.0117509	0.00688972	0.0912567	0.000370628	0.00992427	0.970285
cg24281191	0.00436577	0.00857284	0.611717	-0.00187338	0.0048419	0.699662	-0.00238008	0.00697449	0.733643
cg24281277	0.00445342	0.00467283	0.342912	-0.00201796	0.00263919	0.44634	-0.00186472	0.00380161	0.624871
cg24281346	-0.00350217	0.0156811	0.823738	-0.00416181	0.00885661	0.639464	0.00718797	0.0127575	0.574427
cg24281355	0.00979353	0.0345854	0.777644	-0.00218437	0.0195337	0.91119	0.0122533	0.0281372	0.664168
cg24281422	0.00265525	0.0038946	0.496989	-0.00194004	0.00219965	0.379949	-0.00225146	0.00316848	0.479033
cg24281527	0.0159418	0.0105638	0.134493	-0.00407332	0.00596641	0.496401	-0.0170225	0.00859429	0.0504313
cg24281562	-0.011979	0.0156063	0.444583	0.00181018	0.00881434	0.837711	0.00192184	0.0126966	0.879997
cg24281694	0.038676	0.0216548	0.0771885	-0.0239331	0.0122305	0.0532133	-0.0199672	0.0176174	0.25982
cg24281697	0.0256151	0.0226949	0.261792	-0.0144078	0.012818	0.263744	-0.0159126	0.0184636	0.39088
cg24281764	-0.00500827	0.0056726	0.379457	0.00604353	0.00320386	0.0622113	0.00462409	0.00461498	0.318824
cg24281777	-0.00760062	0.0113293	0.503874	0.0108055	0.00639873	0.0944573	-0.00272003	0.00921703	0.768534
cg24281965	0.000595602	0.0135859	0.965121	-0.0133623	0.00767328	0.0847496	-0.00898612	0.0110529	0.418185
cg24281968	-0.015919	0.0268931	0.555256	0.00918515	0.0151891	0.546763	-0.0140319	0.0218791	0.522801
cg24282141	0.0136563	0.0679944	0.841236	0.0113759	0.0384029	0.767686	-0.00224693	0.0553173	0.967682
cg24282170	0.0144794	0.0441281	0.74352	-0.0374679	0.0249234	0.135972	0.0138903	0.0359008	0.699663
cg24282188	-0.00943349	0.00879854	0.286279	0.00130919	0.00496937	0.792756	0.000708701	0.00715811	0.921335
cg24282259	-0.00430057	0.00798175	0.591246	-0.00419989	0.00450805	0.353811	0.000529462	0.00649361	0.935182
cg24282294	-0.0151776	0.0259077	0.559334	-0.00626236	0.0146325	0.669608	0.0106431	0.0210773	0.614724
cg24282387	0.00695199	0.00942016	0.462284	0.0106758	0.00532046	0.0475531	-0.01111	0.00766384	0.150343
cg24282401	-0.00921841	0.0109382	0.40141	0.00391255	0.00617787	0.528002	0.00217932	0.00889889	0.807048
cg24282422	-0.00025041	0.00277516	0.928287	0.00010095	0.0015674	0.948778	0.000261214	0.00225775	0.90813
cg24282430	0.0173261	0.0124505	0.167194	-0.00510932	0.00703197	0.469212	-0.010748	0.0101292	0.291257
cg24282440	-0.0113857	0.0450041	0.800803	-0.0265399	0.0254181	0.298992	0.000169581	0.0366134	0.996314
cg24282460	-0.0253465	0.0322503	0.433805	0.00705455	0.0182148	0.699376	0.0270737	0.0262375	0.304671
cg24282479	-0.0171009	0.0192412	0.376306	2.22725e-06	0.0108674	0.999837	0.0138196	0.0156538	0.379491
cg24282486	0.000207138	0.00309095	0.946707	-0.00115654	0.00174576	0.509213	0.00168357	0.00251467	0.504752
cg24282488	0.0047832	0.0154571	0.757637	-0.00651273	0.00873012	0.457449	-0.00792882	0.0125753	0.529829
cg24282516	0.0100348	0.0152462	0.511962	0.00137374	0.00861097	0.873576	-0.00238004	0.0124036	0.848232
cg24282607	0.0111629	0.00672446	0.100103	-0.00666097	0.00379795	0.082585	-0.0138151	0.00547074	0.0131645
cg24282616	0.0211232	0.0375952	0.575495	-0.0212656	0.0212336	0.31905	-0.00558202	0.0305859	0.855565
cg24282639	-0.00079159	0.00430855	0.854608	-0.00126394	0.00243345	0.604651	0.00211606	0.00350525	0.547448
cg24282680	0.0047078	0.00874334	0.591492	0.00395324	0.0049382	0.425332	-0.00720796	0.00711321	0.313402
cg24282826	0.00491501	0.0125999	0.697321	-0.00409224	0.00711637	0.566578	0.00713333	0.0102507	0.488148
cg24282829	-0.0165428	0.00673792	0.0158435	0.00406444	0.00380555	0.288131	0.0137561	0.00548168	0.0137304
cg24282845	-0.00169911	0.00781162	0.828262	0.00583021	0.00441196	0.189427	0.000277354	0.00635519	0.965279
cg24282887	-0.0162975	0.0176368	0.357723	0.00472297	0.00996116	0.636456	0.00665237	0.0143485	0.643942
cg24282958	0.0152555	0.0193655	0.432735	-0.0143387	0.0109375	0.192935	-0.0179335	0.0157549	0.257779
cg24282960	0.00303074	0.018755	0.871956	-0.00527916	0.0105927	0.619336	-0.00117419	0.0152582	0.938817
cg24283009	-0.00144519	0.0133332	0.913908	0.000869004	0.00753053	0.908366	0.00064717	0.0108473	0.952547
cg24283019	-0.00682372	0.00804888	0.398623	0.00172066	0.00454597	0.705876	0.00262693	0.00654822	0.689171
cg24283049	0.00721539	0.0136962	0.59951	-0.0105375	0.00773552	0.17625	-0.00233546	0.0111426	0.834417
cg24283093	0.0201728	0.0287629	0.484748	-0.0144824	0.0162452	0.374849	-0.00165848	0.0234003	0.943642
cg24283106	0.00927676	0.0248873	0.710139	0.0014105	0.0140563	0.920274	0.00926819	0.0202473	0.648145
cg24283171	-0.00175417	0.00543766	0.747687	-0.00257061	0.00307116	0.404621	0.00210615	0.00442384	0.63507
cg24283186	0.00284707	0.00256878	0.27043	-0.00029657	0.00145084	0.838455	-0.00287453	0.00208985	0.172122
cg24283220	-0.00177309	0.0065751	0.787983	-0.00132804	0.00371359	0.721399	-0.00458492	0.00534922	0.39347
cg24283270	-0.0124959	0.00758678	0.102749	0.0115783	0.00428498	0.00812195	0.0124047	0.00617228	0.0472079
cg24283277	0.0154504	0.0109846	0.162722	0.00215252	0.00620405	0.72937	-0.0115913	0.00893659	0.197657
cg24283288	-0.00594794	0.00903018	0.51165	0.00328574	0.0051002	0.520927	0.00216712	0.00734657	0.76863
cg24283289	-0.00260294	0.0201701	0.897583	-0.0128732	0.011392	0.261226	0.0150445	0.0164095	0.36149
cg24283375	0.0167652	0.0174347	0.338616	-0.00816863	0.00984701	0.408807	-0.00622858	0.0141841	0.661538
cg24283568	-0.0484242	0.0363337	0.185701	0.0062685	0.0205211	0.760659	0.0331051	0.0295596	0.265474
cg24283662	-0.00210017	0.00840292	0.803162	0.00187134	0.00474593	0.694214	-0.00047585	0.00683625	0.944648
cg24283675	0.012268	0.0162527	0.452164	-0.00934692	0.00917945	0.311069	-0.00665548	0.0132225	0.615851
cg24283684	0.0104019	0.00695453	0.137943	-0.00664596	0.00392789	0.0938245	-0.0063197	0.00565791	0.266739
cg24283755	0.00563026	0.0188012	0.765222	0.00189947	0.0106188	0.858404	0.006857	0.0152959	0.654932
cg24283804	0.00748535	0.0100542	0.458354	0.00057662	0.00567855	0.919326	-0.00850391	0.00817964	0.301064
cg24283836	0.0143771	0.0178103	0.421488	-0.000230767	0.0100592	0.981744	0.00515053	0.0144897	0.723008
cg24283842	0.00251019	0.00339074	0.460884	-0.00108632	0.00191507	0.571842	-0.000458841	0.00275856	0.868237
cg24283889	-0.00723419	0.0101468	0.47757	0.00222826	0.00573087	0.698255	0.00792883	0.00825501	0.339174
cg24283914	0.00489878	0.00265373	0.0679112	-0.00196609	0.00149881	0.192664	-0.00170902	0.00215896	0.430508
cg24283921	0.00826814	0.0326898	0.800854	-0.0157143	0.018463	0.396776	-0.00703148	0.026595	0.792034
cg24283939	0.00178748	0.00858082	0.835418	0.0022528	0.00484641	0.643078	-0.00642378	0.00698099	0.359737
cg24283994	-0.00249922	0.00333717	0.455708	-0.000100822	0.00188482	0.957449	0.00177341	0.00271498	0.515161
cg24284036	-0.0127467	0.0109937	0.249088	0.0157896	0.00620918	0.0125569	0.0048119	0.00894399	0.591794
cg24284079	-0.00909589	0.00834111	0.278172	0.0118122	0.00471102	0.0138077	0.00548176	0.00678597	0.421157
cg24284087	0.0032725	0.00375367	0.385441	0.00102574	0.00212006	0.629589	-0.000111553	0.00305383	0.970935
cg24284096	0.0191429	0.0143293	0.184667	-0.0052038	0.00809312	0.521732	-0.014654	0.0116577	0.211732
cg24284172	0.0216361	0.0168215	0.201398	-0.00544112	0.00950068	0.568154	-0.0195066	0.0136852	0.157225
cg24284251	-0.0230886	0.0331798	0.488162	-0.000542282	0.0187398	0.976973	-0.00312873	0.0269937	0.907964
cg24284274	0.00214015	0.00457313	0.640835	-0.00138826	0.00258288	0.592151	-0.00364986	0.0037205	0.329002
cg24284322	0.0681343	0.0279469	0.0165705	-0.0245563	0.0157843	0.122994	-0.0458004	0.0227364	0.046707
cg24284351	0.0546798	0.035408	0.125744	-0.0159609	0.0199982	0.426734	-0.0307549	0.0288064	0.288305
cg24284369	0.00833542	0.0132021	0.529268	-0.00354012	0.00745649	0.636007	-0.00819757	0.0107407	0.447161
cg24284378	-0.0421312	0.0229272	0.0691501	0.025184	0.0129492	0.0546617	0.0210692	0.0186526	0.261419
cg24284436	0.00680793	0.00592242	0.25314	6.61876e-05	0.00334495	0.984253	-0.00478579	0.00481822	0.323025
cg24284460	-0.0159108	0.0394695	0.687741	-0.0115768	0.0222922	0.604707	0.00436809	0.0321107	0.892075
cg24284497	0.00680036	0.0111966	0.545019	-0.000882177	0.00632381	0.889341	-0.00590419	0.00910911	0.518395
cg24284522	-0.00327978	0.0204452	0.872882	-0.0141597	0.0115474	0.223051	0.0118781	0.0166334	0.476853
cg24284527	0.00690416	0.0207909	0.740541	-6.19028e-05	0.0117426	0.995805	-0.0103159	0.0169146	0.543353
cg24284534	0.019772	0.0357471	0.581449	-0.0203411	0.0201898	0.316178	-0.0274329	0.0290823	0.347854
cg24284539	0.147387	0.126002	0.244951	-0.0394113	0.0711656	0.580979	-0.0975958	0.10251	0.343409
cg24284571	0.00564709	0.0304322	0.853171	-0.0303619	0.0171879	0.0804317	-0.00769189	0.0247583	0.756704
cg24284640	-0.00682625	0.011081	0.539303	0.00307442	0.00625852	0.624357	0.00938275	0.00901506	0.300535
cg24284656	0.00763293	0.0138738	0.583456	0.00204395	0.00783587	0.79476	-0.00457265	0.0112871	0.686272
cg24284700	0.00474541	0.0165006	0.774268	-0.0039391	0.00931946	0.673459	-0.000799646	0.0134242	0.952621
cg24284741	0.0434545	0.0338149	0.201796	-0.0163001	0.0190985	0.395475	-0.0196476	0.0275103	0.476807
cg24284752	0.0201526	0.0162665	0.218339	-0.00631422	0.00918722	0.493527	-0.0135049	0.0132337	0.310008
cg24284838	-0.00487171	0.0165605	0.769246	0.000628723	0.0093533	0.946544	-0.000485293	0.0134729	0.97134
cg24284859	0.00250974	0.0179237	0.888929	7.97979e-05	0.0101232	0.993727	-0.00720624	0.0145819	0.622278
cg24284882	-0.0444933	0.0159407	0.00631347	0.00640028	0.00900324	0.478843	0.0310273	0.0129687	0.0186413
cg24284910	-0.00379333	0.00746954	0.612706	0.00516737	0.00421876	0.223566	0.00131489	0.0060769	0.829146
cg24284924	0.0144593	0.0182552	0.430237	0.00316288	0.0103104	0.759673	-0.0155896	0.0148516	0.296441
cg24284973	-0.00334123	0.00606358	0.582866	-0.000773639	0.00342468	0.821749	-0.00203542	0.00493307	0.680796
cg24284976	-0.0108433	0.0210475	0.607583	0.000664891	0.0118875	0.95551	0.0119483	0.0171233	0.486968
cg24285017	-0.000660312	0.0195699	0.973152	-0.00261146	0.011053	0.813718	-0.00774399	0.0159213	0.627775
cg24285142	0.0121116	0.0602512	0.841101	0.012001	0.0340296	0.725097	-0.00556667	0.0490177	0.909815
cg24285270	0.0335732	0.0157266	0.0352709	-0.0119515	0.00888232	0.181557	-0.0147038	0.0127945	0.253258
cg24285391	-0.0150984	0.0342501	0.660307	0.0236598	0.0193443	0.224228	0.023014	0.0278644	0.410851
cg24285480	-0.00386219	0.0335455	0.908575	-0.0119008	0.0189463	0.531378	0.00748663	0.0272911	0.784413
cg24285514	0.00152437	0.0302712	0.95994	0.0108865	0.017097	0.525772	-0.00529419	0.0246274	0.830236
cg24285543	-0.0111294	0.0214684	0.605343	-0.00833193	0.0121252	0.493607	0.00204006	0.0174657	0.907255
cg24285545	0.0484936	0.0236605	0.043079	-0.00827083	0.0133633	0.537406	-0.0319811	0.0192492	0.0998235
cg24285721	0.00521185	0.00876404	0.553424	0.000647127	0.00494989	0.896252	-0.00672599	0.00713004	0.347831
cg24285735	-0.0107572	0.0257855	0.677458	-0.00438065	0.0145635	0.764207	0.00165724	0.020978	0.937195
cg24285775	-0.000904243	0.00422618	0.831021	-0.00112972	0.00238693	0.637054	-0.000935456	0.00343824	0.786137
cg24285811	-0.0152328	0.0242033	0.530573	0.017271	0.0136699	0.209431	0.00298442	0.0196907	0.879842
cg24285847	0.00198318	0.0253972	0.937918	0.00561296	0.0143442	0.696422	0.0130785	0.0206621	0.528225
cg24285903	-0.0343103	0.0224596	0.129822	0.0115928	0.0126851	0.363016	0.0221391	0.0182722	0.228568
cg24285919	-0.00167957	0.00222372	0.451883	0.000960151	0.00125595	0.446416	0.00130158	0.00180912	0.473574
cg24286021	0.000765951	0.0181956	0.966508	0.00686207	0.0102768	0.505879	-0.0115087	0.0148032	0.438767
cg24286098	0.00862106	0.01712	0.615696	-0.00350002	0.00966929	0.718152	-0.00829767	0.0139281	0.552715
cg24286131	0.0343761	0.0405616	0.39878	-0.0158822	0.022909	0.489778	-0.017822	0.0329992	0.590371
cg24286164	0.00188723	0.0144475	0.896338	-0.00511966	0.00815986	0.531843	0.0037923	0.0117538	0.747653
cg24286165	0.000341666	0.00794617	0.965791	-0.000825913	0.00448796	0.854371	-0.00435156	0.00646466	0.502448
cg24286174	0.0315474	0.0584564	0.590646	0.0101888	0.0330159	0.758279	-0.010996	0.0475576	0.817631
cg24286190	-0.00524892	0.0101315	0.60557	0.0041831	0.00572222	0.466507	0.00333128	0.00824255	0.686978
cg24286200	0.0108866	0.0083644	0.196126	-0.00819881	0.00472418	0.0857956	-0.0105134	0.00680492	0.125575
cg24286220	-0.00429358	0.0120334	0.722006	0.0110839	0.00679643	0.106133	0.00281037	0.00978989	0.774666
cg24286230	-0.0176781	0.0171733	0.305829	0.0147511	0.00969941	0.131525	0.00391202	0.0139715	0.780068
cg24286252	-0.00163135	0.00892393	0.855328	-0.0011471	0.0050402	0.820439	-0.00231952	0.00726013	0.750037
cg24286301	0.0190313	0.0179098	0.290566	0.00390529	0.0101154	0.700278	-0.0201158	0.0145706	0.170552
cg24286414	0.000583446	0.01437	0.967696	0.001031	0.00811611	0.899176	-0.00457513	0.0116908	0.696393
cg24286428	-0.0442002	0.041896	0.294019	0.0406984	0.0236626	0.088599	0.0416755	0.0340848	0.224375
cg24286453	0.00715929	0.0206649	0.729749	-0.0143757	0.0116714	0.221009	-0.0123464	0.0168121	0.464472
cg24286575	-0.00530074	0.00794926	0.506453	0.0102695	0.00448971	0.024326	-0.00066326	0.00646718	0.918523
cg24286613	-0.0400464	0.0307765	0.196241	0.0038042	0.0173824	0.82722	0.00427843	0.0250385	0.864675
cg24286678	-0.0189859	0.0139698	0.177246	0.0170544	0.00789008	0.0330921	0.00861919	0.0113652	0.450042
cg24286764	-0.0261885	0.0236815	0.271493	0.011716	0.0133752	0.383197	0.0167558	0.0192662	0.38659
cg24286765	-0.00887738	0.0231294	0.701948	0.00587085	0.0130634	0.654126	0.0239914	0.0188171	0.205331
cg24286767	0.00377246	0.00407798	0.357196	-0.00435063	0.00230323	0.0618583	-0.00275485	0.00331767	0.408356
cg24286770	-0.00366696	0.00290964	0.210561	0.000284592	0.00164335	0.862869	0.000539567	0.00236716	0.820169
cg24286887	0.0100564	0.0211274	0.635141	0.000854726	0.0119327	0.943043	-0.0025121	0.0171883	0.884102
cg24287110	-0.00516502	0.0189064	0.785283	-0.00265714	0.0106783	0.804008	0.00489726	0.0153815	0.750869
cg24287125	0.00753813	0.0079549	0.34566	-0.000938874	0.00449289	0.834906	-0.00457039	0.00647177	0.481736
cg24287140	0.0451363	0.0466794	0.335953	0.00424649	0.0263643	0.87237	-0.0190462	0.0379763	0.617125
cg24287175	-0.0130812	0.0297224	0.660825	0.0191334	0.0167871	0.25716	0.0153071	0.0241809	0.528192
cg24287218	-0.0149037	0.0320139	0.642578	-0.0110378	0.0180813	0.542976	-0.00150403	0.0260451	0.954068
cg24287239	0.0216493	0.0104986	0.0418424	-0.0100312	0.00592954	0.0938762	-0.00895255	0.00854118	0.297142
cg24287354	-0.0150273	0.0211539	0.479156	0.00712982	0.0119476	0.552046	0.00641591	0.0172099	0.7101
cg24287362	-0.0139006	0.02561	0.588514	0.036296	0.0144644	0.0137354	-0.0109563	0.0208352	0.600177
cg24287377	-0.0222429	0.0209105	0.290069	-0.00196587	0.0118101	0.868141	0.00271034	0.0170119	0.873744
cg24287380	0.0255633	0.021181	0.230377	-0.0214686	0.0119629	0.0758019	-0.0203586	0.017232	0.240285
cg24287438	1.16595e-05	0.00335976	0.997238	0.000211852	0.00189758	0.911335	-0.000713256	0.00273336	0.794682
cg24287460	-0.00504256	0.00726341	0.489174	0.00183841	0.00410234	0.655043	-0.00132438	0.0059092	0.823129
cg24287509	0.0112888	0.0170398	0.509209	-0.00662118	0.009624	0.493087	-0.00434212	0.0138628	0.754779
cg24287648	0.0065999	0.0108367	0.543913	0.000141665	0.00612052	0.981581	0.000658594	0.00881628	0.940604
cg24287710	-0.00341563	0.00821666	0.678541	0.0036031	0.00464073	0.439378	0.00210107	0.00668472	0.753954
cg24287804	0.00306644	0.00886465	0.730146	0.00878789	0.00500671	0.0823466	-0.00229123	0.0072119	0.751387
cg24287856	-0.0277497	0.0193335	0.15438	0.0110192	0.0109195	0.315395	0.0184583	0.0157289	0.243429
cg24287994	-0.0058944	0.0215813	0.785332	0.0060449	0.012189	0.621054	-0.0150231	0.0175576	0.394281
cg24288061	0.0134771	0.0493871	0.785515	0.00269663	0.0278936	0.923182	-0.00236199	0.0401792	0.953242
cg24288222	0.0125068	0.0171122	0.466602	0.0019725	0.00966488	0.838707	-0.00949203	0.0139217	0.496965
cg24288310	-0.000337564	0.00848088	0.968331	-0.00907196	0.00478996	0.0611802	-0.00105675	0.00689968	0.878587
cg24288311	0.00939651	0.00403433	0.0219052	-0.00589028	0.00227857	0.0112088	-0.00690882	0.00328216	0.0378521
cg24288319	-0.0155009	0.0456548	0.734942	-0.011454	0.0257856	0.657877	-0.0155553	0.0371428	0.67628
cg24288346	-0.0231898	0.0156183	0.140811	0.0134531	0.00882114	0.130456	0.0255572	0.0127064	0.0470322
cg24288446	-0.00182628	0.00938407	0.846098	-0.00434391	0.00530008	0.414437	-0.00186514	0.00763448	0.807505
cg24288463	-0.00068697	0.00241215	0.776402	-0.000994633	0.00136237	0.467087	-0.000762597	0.00196242	0.698416
cg24288510	-5.97625e-05	0.0150971	0.99685	-0.0124171	0.00852675	0.148518	0.0112261	0.0122823	0.362958
cg24288581	-0.00650096	0.0130392	0.6192	0.0123612	0.0073645	0.0964389	0.00211522	0.0106082	0.842367
cg24288706	0.0324856	0.0248095	0.193459	-0.0128633	0.0140123	0.36087	-0.0418999	0.0201839	0.040521
cg24288715	0.0240779	0.0255182	0.347717	-0.0132921	0.0144126	0.35866	-0.0177335	0.0207605	0.395082
cg24288751	-0.00656163	0.0155017	0.673014	0.00448272	0.00875527	0.609801	0.0124523	0.0126115	0.325888
cg24288804	0.0124201	0.00965622	0.201392	-0.00231483	0.00545379	0.672172	-0.00865166	0.00785588	0.273465
cg24288811	0.00172497	0.0238082	0.942389	0.00555252	0.0134468	0.680563	0.000191296	0.0193694	0.99214
cg24288916	-0.040696	0.0228876	0.0784919	0.013859	0.0129268	0.286303	0.0360305	0.0186204	0.0558726
cg24288937	-0.00799041	0.0167788	0.634977	0.00154428	0.00947659	0.870888	0.00729353	0.0136505	0.594341
cg24288996	0.00868415	0.0132778	0.51462	-0.00283677	0.00749922	0.706044	-0.00378435	0.0108022	0.726842
cg24289004	0.000278085	0.0103208	0.978559	0.00507571	0.00582915	0.386021	0.00541252	0.00839657	0.520685
cg24289054	0.00756928	0.0124647	0.545085	-0.00208197	0.00704001	0.768059	-0.00631622	0.0101408	0.534827
cg24289134	-0.00623616	0.00906467	0.493101	-0.00103869	0.00511968	0.839648	0.00611508	0.00737462	0.409003
cg24289167	0.00424667	0.00415286	0.309019	0.00327148	0.00234551	0.166235	0.000239966	0.00337859	0.943522
cg24289219	0.0172878	0.016252	0.290064	0.00222719	0.00917906	0.808793	-0.0235365	0.0132219	0.0781568
cg24289237	-0.012107	0.0389193	0.7564	-0.00469135	0.0219814	0.83144	-0.00718352	0.031663	0.820994
cg24289256	0.0051371	0.00957851	0.592956	-0.00444262	0.0054099	0.413525	-0.00317771	0.00779267	0.684323
cg24289314	0.0163962	0.0498656	0.743003	0.0179745	0.0281638	0.524825	-0.00495445	0.0405685	0.90305
cg24289380	0.0174666	0.0142111	0.221985	-0.00154054	0.00802638	0.848191	-0.011803	0.0115616	0.309823
cg24289452	-0.0401003	0.0270561	0.141519	0.0196114	0.0152812	0.202389	0.0410436	0.0220117	0.0652267
cg24289501	-0.0037311	0.00302811	0.220839	-0.00124366	0.00171026	0.468851	0.0017577	0.00246354	0.477239
cg24289524	-0.00604163	0.0236247	0.798692	-0.00687596	0.0133431	0.60749	0.00558424	0.01922	0.772015
cg24289553	-0.0202627	0.0397844	0.611677	0.0284013	0.02247	0.209242	0.0258072	0.0323669	0.427185
cg24289639	-0.0204404	0.0249356	0.414361	0.00677359	0.0140835	0.631618	0.00729781	0.0202865	0.719818
cg24289656	-0.0281263	0.0289812	0.334186	0.0192916	0.0163684	0.241418	0.0380655	0.0235778	0.109643
cg24289669	-0.00495535	0.013413	0.712595	0.00113187	0.00757561	0.881538	-0.000507539	0.0109123	0.962998
cg24289687	0.0197214	0.0130901	0.135132	-0.0137788	0.00739323	0.065358	-0.0131064	0.0106496	0.22138
cg24289708	0.0237676	0.0551424	0.667399	0.0208174	0.0311441	0.505437	-0.0142546	0.0448615	0.751352
cg24289742	0.00700349	0.0209859	0.739302	-0.000126819	0.0118528	0.991485	-0.00197611	0.0170733	0.908093
cg24289821	0.00357049	0.00984972	0.717762	-0.000804596	0.00556308	0.885299	0.00191629	0.00801331	0.811497
cg24289912	-0.00894953	0.0340885	0.793458	-0.0102068	0.019253	0.597213	-0.00423104	0.027733	0.879056
cg24289943	0.0113765	0.0178562	0.525532	0.0105693	0.0100851	0.297208	-0.00329404	0.014527	0.821088
cg24289952	0.00352081	0.0118906	0.76778	0.00236751	0.00671577	0.725198	0.0105362	0.0096737	0.278756
cg24289955	-0.0199017	0.0194078	0.307675	0.00776408	0.0109614	0.480434	0.00147929	0.0157893	0.925547
cg24289966	0.000365554	0.033926	0.991425	0.00333313	0.0191612	0.862262	0.00753444	0.0276007	0.785443
cg24290010	0.00229551	0.0026138	0.381967	4.70852e-05	0.00147626	0.974621	-0.00136325	0.00212647	0.522965
cg24290043	0.00191614	0.010117	0.850172	-0.00414771	0.00571402	0.46964	-0.00301279	0.00823073	0.715123
cg24290114	0.0230845	0.0281901	0.414838	-0.0119494	0.0159216	0.454742	-0.00891147	0.0229342	0.69844
cg24290251	0.00645233	0.00888173	0.469281	0.00231105	0.00501636	0.646033	-0.00364962	0.00722579	0.614635
cg24290269	0.00797277	0.0107921	0.461819	0.00447085	0.00609534	0.465012	-0.0065314	0.00878	0.45872
cg24290274	-0.0280358	0.0124785	0.0269018	0.00996502	0.00704782	0.160556	0.0195812	0.010152	0.0566485
cg24290286	0.0139802	0.00804715	0.0854784	-0.00916831	0.00454499	0.0464062	-0.00792121	0.00654682	0.229215
cg24290299	0.0229006	0.0139333	0.103466	-0.00297306	0.00786945	0.706398	-0.0244198	0.0113355	0.0336704
cg24290320	-0.00562905	0.0354876	0.874295	-0.0100279	0.0200432	0.617976	-0.00712129	0.0288712	0.805689
cg24290343	0.0158654	0.0127209	0.215302	0.0143988	0.00718472	0.0478206	-0.0165452	0.0103492	0.113108
cg24290487	-0.00182129	0.0290642	0.950161	-0.000160351	0.0164153	0.992226	0.0219626	0.0236453	0.355258
cg24290496	0.00875284	0.0222226	0.694532	-0.00373209	0.0125512	0.76683	-0.0149488	0.0180793	0.410335
cg24290546	-0.0152819	0.0107148	0.156976	0.0062302	0.00605167	0.305778	0.014327	0.0087171	0.103474
cg24290574	-0.00145964	0.0446434	0.973984	-0.0163922	0.0252144	0.517141	-0.0192561	0.03632	0.597187
cg24290616	-0.0160795	0.0113367	0.159257	0.00083085	0.00640291	0.897021	0.0113595	0.00922305	0.221028
cg24290635	-0.00966364	0.0146888	0.512149	0.0105444	0.00829615	0.206737	-0.0021785	0.0119501	0.855724
cg24290640	0.00390939	0.00974211	0.689082	-0.00374634	0.0055023	0.49756	-0.00416924	0.00792576	0.600051
cg24290652	-0.00965777	0.0127758	0.451498	0.0070926	0.00721573	0.32806	0.00279711	0.0103939	0.78841
cg24290725	0.0117026	0.0402424	0.771816	0.00546278	0.0227287	0.810563	-0.00136848	0.0327394	0.966744
cg24290756	0.00896033	0.0242767	0.712856	-0.00440402	0.0137114	0.748747	0.00144725	0.0197505	0.941735
cg24290834	-0.0123668	0.0121632	0.311782	0.0166783	0.00686975	0.0170157	0.00283314	0.00989549	0.775248
cg24290878	0.0121439	0.0191531	0.527531	-0.00389634	0.0108176	0.719484	-0.00296402	0.0155822	0.849531
cg24290916	-0.027155	0.021025	0.199548	0.0129835	0.0118748	0.276914	0.0198771	0.017105	0.248032
cg24290947	0.0283422	0.0277333	0.309318	-0.0184342	0.0156636	0.242095	-0.0241757	0.0225626	0.28658
cg24290948	0.00275826	0.00364917	0.451546	-0.00443076	0.00206103	0.0340342	-0.000702611	0.0029688	0.813411
cg24290980	0.0153322	0.0197946	0.440461	-0.00414162	0.0111799	0.711845	-0.013279	0.016104	0.411614
cg24290983	0.0051625	0.00487436	0.292152	-0.00381142	0.00275302	0.169365	0.000172351	0.00396557	0.965422
cg24290996	0.00618282	0.0471764	0.895998	0.00530641	0.026645	0.842556	0.00655631	0.0383806	0.864715
cg24291027	-0.0176271	0.0137352	0.202395	0.00217648	0.00775755	0.779638	0.00999331	0.0111743	0.373348
cg24291087	0.00337611	0.00630195	0.593363	-0.0036175	0.00355931	0.311967	-0.00290561	0.005127	0.572195
cg24291103	-0.0137696	0.0111487	0.219754	0.0104807	0.00629676	0.0992145	0.00320385	0.00907014	0.724674
cg24291203	0.00379576	0.00405609	0.351667	-0.000213492	0.00229086	0.925941	-0.00294937	0.00329986	0.373626
cg24291237	-0.0240212	0.0292521	0.413538	0.000249083	0.0165215	0.988002	0.0111976	0.0237983	0.639027
cg24291279	-0.00528514	0.00792892	0.506617	0.00115844	0.00447822	0.796422	0.00547767	0.00645063	0.397857
cg24291309	-0.0296197	0.0133554	0.0288778	0.00710476	0.00754307	0.348564	0.00835399	0.0108654	0.443824
cg24291318	-0.0176068	0.0153696	0.254766	0.00296516	0.00868067	0.733397	0.0103564	0.012504	0.409545
cg24291389	0.0232193	0.0337605	0.493225	0.00873391	0.0190678	0.647934	-0.00669874	0.0274661	0.807825
cg24291440	0.0185597	0.0409143	0.651102	0.00839165	0.0231082	0.717278	-0.00215575	0.0332861	0.948493
cg24291448	-0.0233049	0.0222009	0.296424	0.0224464	0.0125389	0.0765203	0.00560282	0.0180617	0.757064
cg24291455	0.00207187	0.0022059	0.349917	0.00140094	0.00124588	0.263568	-0.000774056	0.00179463	0.667184
cg24291461	0.00896427	0.00828165	0.281719	-0.00350852	0.00467744	0.454994	-0.00632153	0.00673759	0.350424
cg24291485	-0.010666	0.0095566	0.267115	0.00255349	0.00539753	0.637205	0.00498157	0.00777484	0.523194
cg24291490	-0.0174775	0.00959052	0.0714475	0.00252114	0.00541668	0.642649	0.00413342	0.00780243	0.597476
cg24291500	-0.017552	0.0285866	0.540643	-0.00140158	0.0161456	0.931001	-1.07703e-05	0.0232568	0.999631
cg24291588	0.0388915	0.019178	0.0452826	-0.0171731	0.0108317	0.116084	-0.0339419	0.0156024	0.0320032
cg24291718	0.000851821	0.00479326	0.859316	-0.00223004	0.00270721	0.412087	-0.00133087	0.00389959	0.73362
cg24291747	-0.0302065	0.0194078	0.122834	0.0323263	0.0109614	0.00398513	0.0289296	0.0157893	0.0699543
cg24291776	-0.00361996	0.00410401	0.379906	0.00119094	0.00231793	0.608551	0.00641875	0.00333885	0.0574534
cg24291822	0.00451953	0.00630234	0.475006	-0.0027015	0.00355953	0.449705	-0.000233748	0.00512731	0.963731
cg24291845	0.000319545	0.0018532	0.863456	-0.000161927	0.00104668	0.877372	0.00118887	0.00150768	0.432284
cg24291855	-0.0205539	0.0125738	0.105329	0.0112656	0.00710163	0.115882	0.0106553	0.0102295	0.300147
cg24291974	0.0300885	0.0233356	0.200301	-0.0205373	0.0131798	0.122402	-0.0215231	0.0189849	0.259686
cg24291991	-0.00061429	0.00942956	0.948191	-0.00548962	0.00532577	0.305189	0.000513519	0.00767149	0.946767
cg24292016	0.0111455	0.01307	0.395873	-0.0136326	0.00738186	0.067798	-0.00391585	0.0106332	0.713468
cg24292057	0.0119275	0.00821004	0.149477	0.000945185	0.00463699	0.838905	-0.0115141	0.00667934	0.087891
cg24292204	0.0151908	0.0156262	0.333377	-0.00274903	0.00882561	0.756095	-0.00934789	0.0127128	0.463905
cg24292235	0.0157788	0.0151713	0.300878	-0.0159536	0.00856866	0.0656199	-0.0163934	0.0123427	0.187201
cg24292244	-0.00890727	0.00904794	0.327317	-0.000832783	0.00511024	0.870883	0.00587771	0.00736102	0.426516
cg24292312	0.00283959	0.0169839	0.867562	-0.00487241	0.0095924	0.612633	0.000317514	0.0138173	0.981713
cg24292323	-0.00110602	0.00264612	0.676876	7.91808e-05	0.00149451	0.957855	0.00122818	0.00215277	0.569635
cg24292351	0.00310496	0.0238054	0.896493	0.00173419	0.0134452	0.897636	-0.0161533	0.019367	0.406274
cg24292382	0.0108295	0.0235345	0.646425	-0.0117259	0.0132922	0.379845	0.00217638	0.0191467	0.909733
cg24292404	-0.00554331	0.00747793	0.460291	0.000989604	0.0042235	0.815234	0.00634244	0.00608372	0.299733
cg24292487	-0.00856035	0.00970779	0.380041	0.00895749	0.00548291	0.105529	0.00916291	0.00789784	0.248794
cg24292594	-0.0378239	0.0214564	0.0810473	0.0168195	0.0121185	0.168309	0.0203833	0.017456	0.245762
cg24292597	-0.00472236	0.0248729	0.849812	-0.00398146	0.0140481	0.777456	-0.000628184	0.0202355	0.975298
cg24292650	-0.0297677	0.0126051	0.0201757	0.00812471	0.00711928	0.256557	0.00477323	0.0102549	0.642637
cg24292665	-0.00157594	0.0274454	0.954327	-0.00274241	0.015501	0.859938	-0.00473692	0.0223284	0.832432
cg24292689	0.00033142	0.0128826	0.979528	-0.00535974	0.00727602	0.463107	-0.00030499	0.0104807	0.976844
cg24292703	-0.00235447	0.0162786	0.885296	-0.00227	0.00919408	0.805504	0.00513441	0.0132436	0.699086
cg24292741	-0.00437808	0.0264373	0.868811	-0.00827347	0.0149317	0.58078	3.8484e-05	0.0215082	0.998576
cg24292748	-0.0130776	0.0414103	0.752821	-0.0125193	0.0233883	0.593669	-0.00166109	0.0336896	0.960776
cg24292759	-0.0266103	0.0279615	0.343602	0.00476213	0.0157925	0.763639	0.0217039	0.0227482	0.342384
cg24292761	0.00517745	0.0212681	0.808175	-0.0031553	0.0120121	0.793351	0.00440261	0.0173028	0.799685
cg24292804	0.00861355	0.0232752	0.712126	-0.0181603	0.0131457	0.170281	-0.00864113	0.0189357	0.649155
cg24293027	0.0157046	0.0170312	0.358737	-0.0187247	0.00961913	0.054445	-0.00778598	0.0138558	0.575448
cg24293044	0.00157317	0.00345602	0.649975	-0.0024447	0.00195195	0.21339	-0.000230885	0.00281167	0.934721
cg24293126	-0.122418	0.0492082	0.0145433	0.0477356	0.0277925	0.0890338	0.0982598	0.0400336	0.0158746
cg24293145	0.00161968	0.0236598	0.945561	0.00590551	0.013363	0.659512	-0.0205497	0.0192486	0.288327
cg24293214	0.00614422	0.00720815	0.396071	0.0062134	0.00407113	0.130179	-0.00608605	0.00586424	0.301906
cg24293231	0.00491905	0.00365208	0.181114	-0.002388	0.00206268	0.249792	-0.00247885	0.00297117	0.406141
cg24293285	-0.000386307	0.0031258	0.901896	0.00117649	0.00176544	0.506722	0.000857919	0.00254302	0.736565
cg24293297	0.000866766	0.0133622	0.948412	-0.000595	0.00754691	0.937321	-0.00850117	0.0108709	0.436094
cg24293344	0.0326008	0.0384776	0.398911	-0.028621	0.021732	0.19091	-0.0348839	0.0313037	0.267846
cg24293407	-0.00330673	0.00731774	0.652355	0.00429193	0.00413302	0.301617	-0.000783351	0.0059534	0.895586
cg24293507	0.0110725	0.0169434	0.514964	-0.00232811	0.00956955	0.808294	-0.00164942	0.0137844	0.904999
cg24293567	0.00127071	0.00650749	0.845586	-0.000687004	0.0036754	0.85211	0.00281219	0.00529421	0.596495
cg24293576	0.00789838	0.0244735	0.747586	0.00150792	0.0138225	0.913353	0.000998646	0.0199106	0.9601
cg24293588	0.000550167	0.00291357	0.850617	0.00291644	0.00164557	0.0794528	-0.00212321	0.00237035	0.372589
cg24293614	-0.00558038	0.014891	0.708657	0.00266091	0.00841035	0.752383	0.0105876	0.0121147	0.38428
cg24293689	-0.0251814	0.020632	0.225204	0.0239355	0.0116529	0.0426341	0.0112726	0.0167853	0.503435
cg24293739	0.00689598	0.0159877	0.667176	-0.00530634	0.00902979	0.55812	-0.00644602	0.0130069	0.621297
cg24293894	0.0142365	0.0342801	0.67883	-0.0183213	0.0193612	0.346329	-0.0180893	0.0278888	0.5181
cg24293898	0.0296263	0.017904	0.10118	-0.00177017	0.0101121	0.861399	-0.022614	0.014566	0.12376
cg24293914	0.00115572	0.00374952	0.758561	0.000653093	0.00211771	0.758436	-0.00271726	0.00305045	0.375233
cg24293930	0.0173019	0.0282192	0.541214	-0.0177982	0.015938	0.266848	-0.02207	0.0229579	0.338756
cg24293948	0.0134548	0.0244755	0.583758	0.0184637	0.0138237	0.184754	-0.00962528	0.0199122	0.6299
cg24294013	0.00575424	0.00868733	0.509288	0.00141549	0.00490656	0.773581	-0.00906487	0.00706764	0.202662
cg24294041	0.0263771	0.0319606	0.411206	0.0116562	0.0180512	0.519964	-0.0349795	0.0260018	0.181641
cg24294081	0.01376	0.0424719	0.746644	-0.0232148	0.023988	0.335542	-0.0249094	0.0345533	0.472689
cg24294086	-0.00354099	0.0123406	0.774765	-0.00515289	0.00696992	0.461489	0.00164854	0.0100398	0.869911
cg24294159	0.00866247	0.00599665	0.151774	-0.00465284	0.00338688	0.172643	-0.00386904	0.00487862	0.429658
cg24294182	0.0328033	0.0208336	0.118586	-0.00993412	0.0117667	0.400584	-0.0321326	0.0169493	0.0609323
cg24294399	0.00123367	0.0038224	0.747574	-0.000240802	0.00215887	0.911416	-0.00129989	0.00310974	0.676858
cg24294511	-0.0419518	0.0189544	0.0291965	0.0137843	0.0107053	0.200914	0.0192572	0.0154205	0.21471
cg24294529	-0.000418002	0.00454077	0.926842	-0.0019056	0.00256461	0.459235	0.000190846	0.00369418	0.958904
cg24294539	-0.0048787	0.0122375	0.691004	0.00169337	0.00691166	0.806967	0.00395658	0.00995587	0.691928
cg24294544	-0.0153119	0.0147116	0.300528	0.00512884	0.00830907	0.538496	0.0137673	0.0119688	0.252833
cg24294598	-0.00511485	0.0081015	0.529284	0.00637271	0.00457569	0.166852	0.0025638	0.00659103	0.698133
cg24294626	0.0118544	0.0158205	0.455465	-0.00450647	0.00893533	0.615152	-0.00748919	0.0128709	0.561989
cg24294672	0.00676161	0.0145815	0.643883	-0.00602223	0.00823558	0.466374	-0.0110019	0.0118629	0.355988
cg24294748	0.00431565	0.0037782	0.256133	-0.000375792	0.00213391	0.860575	-0.00138654	0.00307378	0.652923
cg24294755	0.0107763	0.0181826	0.554768	-0.015019	0.0102695	0.146806	0.00201312	0.0147926	0.892029
cg24294775	0.00127378	0.00257037	0.621313	-0.000687767	0.00145173	0.636728	-0.000322269	0.00209114	0.877839
cg24294819	0.000756025	0.00376139	0.841118	0.000828844	0.00212441	0.697271	0.000496784	0.0030601	0.871371
cg24294835	-0.00157146	0.0151475	0.917585	0.00513583	0.00855524	0.549683	-0.00312131	0.0123234	0.800579
cg24294884	-0.0460925	0.0241885	0.0596393	0.00789793	0.0136616	0.564514	0.0421326	0.0196787	0.0347525
cg24294922	-0.025039	0.0198268	0.209627	0.00706355	0.0111981	0.529652	0.00370737	0.0161303	0.818695
cg24294950	-0.00336141	0.0137796	0.807787	-0.00270751	0.00778265	0.728669	0.00100717	0.0112105	0.928596
cg24294989	-0.00156935	0.00313932	0.618264	0.000629041	0.00177307	0.723521	0.0023169	0.00255401	0.366546
cg24295014	0.00504598	0.00928053	0.587871	0.0024567	0.0052416	0.640331	-0.00366244	0.00755024	0.628705
cg24295032	-0.0324392	0.0459686	0.48206	0.00129486	0.0259629	0.960325	-0.000363519	0.0373981	0.992264
cg24295067	0.0127517	0.00663497	0.0575248	-0.00618583	0.0037474	0.102001	-0.00802946	0.00539793	0.140091
cg24295104	0.00152901	0.0032773	0.641861	-0.00189939	0.001851	0.307352	6.9821e-05	0.00266627	0.979162
cg24295122	-0.0328105	0.0145251	0.0261063	0.0128343	0.00820371	0.120936	0.0158338	0.011817	0.183371
cg24295138	0.0262597	0.0260679	0.316243	-0.00744943	0.014723	0.614013	-0.00827001	0.0212077	0.697417
cg24295139	-0.0174391	0.0147757	0.240754	0.0111622	0.00834522	0.184137	0.0104283	0.0120208	0.387776
cg24295153	-0.00174463	0.0351076	0.960468	0.000664305	0.0198286	0.973342	-0.00939778	0.0285621	0.742835
cg24295195	0.0161505	0.0307828	0.601005	-0.00189793	0.017386	0.913295	-0.0218581	0.0250436	0.384905
cg24295197	0.00619829	0.0125192	0.621637	-0.00345626	0.0070708	0.62607	-0.00511198	0.0101851	0.616859
cg24295229	-0.0204451	0.0368599	0.580384	0.016815	0.0208183	0.421218	0.000747244	0.0299876	0.980171
cg24295244	0.023919	0.0207797	0.252502	-0.0102715	0.0117363	0.38361	-0.0031682	0.0169055	0.851729
cg24295300	0.00348689	0.00757215	0.646186	0.00128707	0.00427672	0.764091	-0.00201877	0.00616038	0.743836
cg24295324	-0.000499447	0.0709248	0.994396	-0.00549302	0.040058	0.891212	0.00605135	0.0577014	0.91669
cg24295362	0.000653284	0.00995396	0.947806	-0.00885462	0.00562195	0.118477	0.00285343	0.00809811	0.725327
cg24295381	-0.00118623	0.0196608	0.952012	-0.0102898	0.0111043	0.356385	0.00511776	0.0159952	0.749682
cg24295404	0.00559986	0.0129778	0.667056	-0.00995481	0.00732979	0.177541	-0.0016205	0.0105582	0.878333
cg24295405	0.0109529	0.00614313	0.0776917	-0.0035139	0.00346961	0.313667	-0.00502945	0.00499779	0.316733
cg24295423	-0.00461432	0.0293469	0.875384	-0.00828115	0.016575	0.618464	0.013844	0.0238754	0.56335
cg24295442	8.05272e-05	0.00949943	0.993254	-0.00450063	0.00536523	0.403595	0.000894485	0.00772833	0.908095
cg24295485	0.00435306	0.0118858	0.714974	-0.00319425	0.00671302	0.635255	-0.00304088	0.00966974	0.75383
cg24295487	-0.0210847	0.011054	0.0593944	0.00774291	0.00624327	0.217862	0.0140084	0.00899309	0.122531
cg24295546	-0.0117184	0.00907921	0.199849	0.00308533	0.0051279	0.54878	0.0193595	0.00738645	0.0101654
cg24295551	0.00217898	0.00264798	0.412572	-0.00358809	0.00149557	0.0183238	-0.00022886	0.00215428	0.915613
cg24295561	-0.000981576	0.0147373	0.947032	-4.74981e-05	0.00832356	0.995459	-0.000581793	0.0119896	0.961397
cg24295599	-0.0397276	0.0254302	0.12146	0.0154154	0.0143629	0.285781	0.00935943	0.0206889	0.651989
cg24295609	-0.0200674	0.0127996	0.120146	0.00418269	0.00722913	0.564194	0.00569222	0.0104132	0.585871
cg24295653	0.0147861	0.0347422	0.671336	-0.00687013	0.0196222	0.727	-0.00384303	0.0282647	0.892127
cg24295659	-0.00207009	0.0233773	0.929619	-0.00254947	0.0132034	0.847287	-0.000432387	0.0190188	0.981908
cg24295800	0.00338247	0.00282082	0.233377	-0.00166738	0.00159319	0.297871	-0.00273854	0.0022949	0.235626
cg24295885	0.00361036	0.0569832	0.94961	0.0199181	0.0321838	0.537429	-0.00855795	0.0463591	0.853923
cg24295890	-0.0514603	0.0238297	0.0332508	0.0121444	0.0134589	0.369093	0.0332655	0.0193868	0.0893427
cg24295963	0.00435712	0.0113157	0.701035	0.013122	0.00639107	0.0427201	-0.0115485	0.00920599	0.212659
cg24295985	0.00176537	0.0256955	0.945366	-0.0141464	0.0145127	0.332078	-0.00190429	0.0209047	0.927604
cg24296006	0.00854531	0.00853805	0.319364	-0.00699604	0.00482225	0.150033	-0.00335409	0.00694619	0.630266
cg24296036	0.0156572	0.012132	0.199891	-0.00255566	0.00685211	0.709973	-0.0186742	0.0098701	0.0614433
cg24296104	0.0180815	0.0284665	0.526789	-0.0146662	0.0160778	0.363901	-0.0224056	0.0231591	0.335694
cg24296129	-0.0300109	0.0173073	0.0860635	0.00985329	0.0097751	0.315938	0.0161099	0.0140805	0.255358
cg24296187	-0.0020595	0.0177551	0.907894	-0.0068528	0.010028	0.495989	0.00593547	0.0144448	0.682038
cg24296196	0.0147389	0.0120868	0.22561	-0.00793976	0.00682657	0.247627	-0.0118766	0.00983331	0.230033
cg24296276	-0.0480034	0.0214434	0.0274438	0.0249603	0.0121111	0.0419577	0.0262459	0.0174454	0.13568
cg24296391	-0.0162801	0.00967677	0.0956773	0.00296988	0.0054654	0.58809	0.0148005	0.0078726	0.0630784
cg24296397	0.0457297	0.0293569	0.122524	-0.0395011	0.0165807	0.0191317	-0.0406284	0.0238835	0.0920944
cg24296440	0.0191865	0.0102475	0.0641447	0.00285207	0.00578773	0.623271	-0.0208621	0.00833691	0.0139914
cg24296452	0.0391188	0.0353002	0.270498	-0.0184324	0.0199374	0.357488	-0.0392913	0.0287187	0.174396
cg24296460	-0.0184198	0.0129769	0.158946	0.0127563	0.00732927	0.0849161	0.00674317	0.0105574	0.524499
cg24296462	0.0313864	0.0221503	0.159663	-0.0162955	0.0125104	0.19578	-0.0101561	0.0180205	0.574324
cg24296478	0.0256121	0.0277194	0.357768	-0.0373524	0.0156558	0.0189615	-0.0154802	0.0225513	0.494054
cg24296484	0.00632439	0.0160117	0.693711	0.00449439	0.00904331	0.620313	-0.0070833	0.0130264	0.587838
cg24296485	0.00434994	0.00908939	0.633308	-0.00691456	0.00513364	0.181116	0.00165972	0.00739473	0.822878
cg24296569	0.00188437	0.00632059	0.766233	5.32757e-05	0.00356984	0.988123	-0.00364805	0.00514216	0.479736
cg24296621	-0.0204897	0.0161543	0.207668	0.00793203	0.00912386	0.386768	0.011308	0.0131424	0.391657
cg24296626	0.00643833	0.0130684	0.623352	-0.00782567	0.00738097	0.291637	-0.00934593	0.0106319	0.381526
cg24296648	-0.0319994	0.0192813	0.100191	0.0192831	0.01089	0.0797173	0.0091868	0.0156865	0.559456
cg24296668	0.00764688	0.0251414	0.761655	-0.00586384	0.0141998	0.680543	-0.0118856	0.020454	0.562513
cg24296765	-0.0188468	0.022871	0.411913	0.0136092	0.0129174	0.294679	0.0185639	0.0186068	0.320887
cg24296786	0.00127339	0.00279693	0.649914	-0.00153346	0.00157969	0.334071	-0.000355488	0.00227546	0.876175
cg24296847	0.00766394	0.0104499	0.465067	-0.00542783	0.00590206	0.360014	-0.00138354	0.0085016	0.871059
cg24296849	0.00723425	0.00777671	0.35453	-0.00516941	0.00439225	0.242071	-0.00746038	0.0063268	0.241185
cg24296884	-0.0153177	0.0137645	0.268499	0.0095666	0.00777411	0.221429	0.0115357	0.0111982	0.305481
cg24296900	0.00869337	0.0104692	0.408347	-2.50312e-05	0.00591298	0.996631	-0.0113419	0.00851732	0.18607
cg24296959	-0.0204877	0.0151216	0.178577	0.00387216	0.00854061	0.651275	0.00452467	0.0123023	0.713822
cg24297049	-0.0183516	0.0220272	0.406795	0.0165434	0.0124408	0.186681	0.00295767	0.0179204	0.869248
cg24297067	-0.0125444	0.044623	0.779211	0.0200993	0.0252029	0.42709	0.0299089	0.0363034	0.41202
cg24297095	-0.00463662	0.0147501	0.753927	0.00718358	0.00833077	0.390631	0.000984536	0.012	0.934779
cg24297189	-0.00568953	0.00833664	0.49655	-0.00733733	0.00470849	0.122382	0.0032303	0.00678233	0.634933
cg24297220	-0.00797011	0.00940417	0.398777	0.00549062	0.00531143	0.303804	0.00345458	0.00765083	0.652605
cg24297269	0.000203967	0.00328527	0.950621	0.00114763	0.00185551	0.537679	-0.00241334	0.00267275	0.368771
cg24297348	-0.00655282	0.0118722	0.582242	0.00511913	0.00670538	0.447037	0.000356567	0.00965873	0.970627
cg24297365	0.0017725	0.00435862	0.685141	0.0005017	0.00246173	0.838933	-0.00234954	0.00354599	0.509148
cg24297418	-0.0412968	0.0449273	0.360252	0.00693963	0.0253747	0.785055	0.0155528	0.0365509	0.671396
cg24297421	0.0144215	0.0140058	0.305696	0.00118332	0.00791043	0.881396	-0.00778174	0.0113945	0.496259
cg24297451	-0.00193299	0.0100659	0.848112	0.00308486	0.00568515	0.588625	-0.00326308	0.00818914	0.691154
cg24297504	0.0288084	0.0407725	0.481514	0.00754569	0.0230281	0.743858	-0.00154896	0.0331708	0.96285
cg24297509	0.0344703	0.0308251	0.266192	0.00173847	0.0174099	0.920663	-0.0237119	0.025078	0.346715
cg24297636	-6.46049e-06	0.00543635	0.999054	0.00194767	0.00307042	0.527342	-0.000993155	0.00442278	0.822793
cg24297685	0.0077868	0.016158	0.630941	0.00227149	0.00912599	0.803956	-0.00277688	0.0131455	0.833137
cg24297695	0.000319616	0.00503213	0.949486	-0.00158041	0.00284212	0.579432	-0.000328452	0.00409392	0.936219
cg24297706	-0.0310447	0.0306558	0.313704	0.018985	0.0173143	0.27555	0.0110294	0.0249402	0.659296
cg24297718	-0.00219441	0.0128337	0.864585	0.0112237	0.00724839	0.124741	0.00908074	0.0104409	0.386575
cg24297727	0.000678863	0.00566447	0.904851	0.000700066	0.00319927	0.827245	-0.00206166	0.00460837	0.655593
cg24297800	0.00769535	0.0115097	0.505326	-0.0116812	0.00650065	0.0754268	-0.00190852	0.00936383	0.838918
cg24297811	0.0449752	0.0284144	0.116682	-0.0115494	0.0160483	0.473445	-0.0281897	0.0231167	0.2256
cg24297835	-0.0285054	0.0142126	0.0476512	0.00556101	0.0080272	0.490092	0.0179839	0.0115628	0.12309
cg24297839	-0.0541766	0.0326386	0.100133	0.0215074	0.0184341	0.246157	0.0396873	0.0265534	0.138226
cg24297873	-0.00900479	0.0215775	0.677355	0.0141265	0.0121869	0.249208	0.000240818	0.0175545	0.989083
cg24297889	0.0142771	0.0251848	0.572083	-0.00517513	0.0142242	0.716772	-0.0110829	0.0204892	0.589795
cg24297901	0.00950575	0.00819207	0.248721	-0.00494742	0.00462684	0.287567	-0.00557093	0.00666472	0.405254
cg24297976	0.000233261	0.00495209	0.962527	-0.00148094	0.00279692	0.597663	0.00126681	0.00402881	0.753858
cg24298010	-0.0226305	0.0266961	0.398665	0.0212795	0.0150778	0.161319	0.0131376	0.0217188	0.546646
cg24298026	-0.030138	0.0215776	0.165651	0.0209745	0.012187	0.0883954	-0.00143696	0.0175546	0.934928
cg24298061	-0.0070954	0.0263704	0.788444	-0.00667488	0.0148939	0.655025	0.00605587	0.0214538	0.778328
cg24298103	-0.00629005	0.00395258	0.114746	-0.000866666	0.0022324	0.698694	0.00710399	0.00321565	0.0294905
cg24298107	0.0104717	0.0144018	0.46889	-0.0119246	0.00813404	0.145847	0.00145038	0.0117166	0.901737
cg24298159	-0.00991614	0.01199	0.410228	0.00899097	0.00677191	0.187366	0.00158846	0.00975457	0.870978
cg24298175	0.00284737	0.00358657	0.429173	-0.000299936	0.00202568	0.882594	-0.00269501	0.00291788	0.357953
cg24298263	0.0134829	0.018925	0.477885	0.00467942	0.0106888	0.662502	-0.0158788	0.0153966	0.304929
cg24298280	-0.00383978	0.0126003	0.761212	0.00190737	0.00711659	0.789249	0.00417152	0.0102511	0.684943
cg24298294	0.00224595	0.00643736	0.727918	-0.00308084	0.00363579	0.398856	-0.000282382	0.00523716	0.95711
cg24298311	0.00144227	0.0109598	0.895573	0.0101165	0.00619003	0.1054	-0.00538328	0.0089164	0.547405
cg24298329	0.00327918	0.0134683	0.808148	-0.00332687	0.00760684	0.662818	-0.00430976	0.0109572	0.694934
cg24298409	0.00454704	0.00915279	0.620447	-0.00120001	0.00516945	0.816918	-0.00553628	0.00744631	0.458962
cg24298421	0.0161517	0.0178368	0.367407	-0.00926808	0.0100741	0.359838	-0.0117592	0.0145112	0.4197
cg24298423	0.0204224	0.0280099	0.467672	-0.0163131	0.0158199	0.304996	0.0086565	0.0227877	0.704859
cg24298440	-0.00938969	0.0235508	0.690983	-0.00355111	0.0133014	0.790051	0.00898635	0.0191599	0.640099
cg24298514	0.00570594	0.00871151	0.51401	0.000478081	0.00492022	0.922793	-0.00876475	0.00708731	0.219161
cg24298539	0.00243163	0.0167041	0.884559	-0.00233676	0.00943439	0.804896	0.00042684	0.0135897	0.975007
cg24298542	0.0242423	0.0128626	0.0624306	0.00859624	0.00726471	0.239558	-0.013521	0.0104644	0.199364
cg24298578	-0.0209986	0.0225123	0.353236	-0.00165667	0.0127149	0.896601	0.0153099	0.0183151	0.405234
cg24298610	0.00225325	0.00995376	0.821384	0.00442239	0.00562184	0.433388	-0.00378635	0.00809795	0.641131
cg24298648	-0.00683328	0.0199523	0.732723	0.0129793	0.011269	0.252218	0.0117177	0.0162324	0.472091
cg24298665	0.0220574	0.0331	0.506731	0.0106994	0.0186947	0.568414	-0.0118148	0.0269288	0.661815
cg24298684	-0.00667394	0.0177945	0.708429	-0.00962321	0.0100503	0.340667	0.00180858	0.0144768	0.900836
cg24298696	-0.013978	0.00842127	0.100143	0.00325029	0.0047563	0.495988	0.00647326	0.00685119	0.347065
cg24298759	-0.0907284	0.0437481	0.0407125	0.0303539	0.0247087	0.222212	0.0449532	0.0355915	0.209575
cg24298788	-0.011861	0.0100937	0.242804	0.00818017	0.00570086	0.154499	0.00567485	0.00821178	0.491161
cg24298822	0.0101018	0.00909039	0.269177	-0.00128923	0.00513421	0.802259	-0.0107263	0.00739555	0.150148
cg24298860	-0.0203269	0.0263624	0.442529	0.0213522	0.0148894	0.15474	-0.00164475	0.0214473	0.939028
cg24298878	-0.00109304	0.00365558	0.765568	-0.000199162	0.00206465	0.92335	0.00224858	0.00297402	0.451419
cg24298897	-0.0016988	0.0489748	0.9724	0.0226832	0.0276607	0.414177	-0.00462113	0.0398438	0.907905
cg24298998	0.000199647	0.00330821	0.952	-0.000231297	0.00186846	0.901735	-0.00229849	0.00269141	0.395182
cg24299074	0.00198661	0.00745354	0.790389	0.000390076	0.00420972	0.926362	-0.00428651	0.00606388	0.481311
cg24299087	0.0444396	0.0451798	0.327725	-0.0178549	0.0255173	0.485761	-0.00556412	0.0367563	0.879988
cg24299136	-0.00192812	0.00279613	0.492096	0.00171829	0.00157924	0.279243	0.000123164	0.00227481	0.956932
cg24299143	0.0137618	0.0114637	0.232852	-0.00371113	0.00647465	0.567837	-0.00332844	0.00932639	0.721945
cg24299149	0.0105678	0.00852992	0.218336	-0.00363769	0.00481766	0.452015	-0.00548428	0.00693957	0.431267
cg24299174	-0.0281385	0.0218868	0.201599	0.0157673	0.0123615	0.205143	0.0285734	0.0178061	0.111779
cg24299175	-0.011506	0.0452939	0.800004	-0.0164188	0.0255818	0.522491	-0.0044623	0.0368491	0.903863
cg24299177	0.0119783	0.0209475	0.568751	-0.0049248	0.0118311	0.67813	-0.0179792	0.017042	0.294023
cg24299229	0.0291622	0.0314223	0.35565	-0.0189433	0.0177472	0.288415	-0.0173617	0.0255638	0.498642
cg24299260	0.0257085	0.0298111	0.390584	-0.00973453	0.0168371	0.564484	-0.0122274	0.024253	0.615282
cg24299301	0.00544884	0.0177329	0.759288	0.00422795	0.0100155	0.673846	0.00114261	0.0144267	0.937035
cg24299306	-0.0123528	0.0402157	0.759371	-0.00822242	0.0227137	0.718129	-0.0107725	0.0327178	0.742666
cg24299360	0.00230367	0.00326469	0.48209	-0.00106101	0.00184388	0.566325	-0.00200562	0.00265601	0.451986
cg24299389	-0.00731886	0.0145326	0.615661	-0.0066941	0.00820793	0.416727	0.0101841	0.0118231	0.391134
cg24299398	-0.0399087	0.0498884	0.42567	2.71303e-05	0.0281767	0.999234	0.0098517	0.0405871	0.808722
cg24299466	0.0181526	0.0147045	0.219972	-0.000376949	0.00830506	0.963891	-0.0129886	0.011963	0.280261
cg24299541	0.0182426	0.0430966	0.673007	0.00503766	0.0243408	0.836467	-0.00423709	0.0350615	0.904059
cg24299548	-0.025752	0.0342672	0.454149	-0.00844329	0.019354	0.66361	0.0179712	0.0278783	0.520674
cg24299581	-0.00245402	0.0110276	0.824361	0.00520603	0.00622833	0.405266	0.00252778	0.00897158	0.778726
cg24299605	-0.0134761	0.0320865	0.675409	-0.0145645	0.0181223	0.423529	-0.0028342	0.0261042	0.913764
cg24299647	-0.00308839	0.0129189	0.811558	-0.00648558	0.00729651	0.376255	0.00182688	0.0105102	0.862366
cg24299652	0.00115611	0.00393189	0.769353	0.000351817	0.00222071	0.874448	-0.00105218	0.00319882	0.742913
cg24299656	0.00977978	0.00780441	0.213147	0.00167335	0.00440789	0.705045	-0.00986501	0.00634933	0.123477
cg24299672	-0.00608116	0.00773507	0.433659	0.00128318	0.00436873	0.769593	0.00467166	0.00629292	0.45964
cg24299740	-0.0123563	0.0159634	0.440773	0.00431203	0.00901607	0.63353	0.0106264	0.0129872	0.415213
cg24299813	0.0159774	0.0165426	0.336505	-0.00524813	0.00934317	0.575598	-0.00685692	0.0134583	0.611552
cg24299847	0.0225199	0.0330958	0.497826	-0.00661557	0.0186924	0.72416	0.0166662	0.0269253	0.537367
cg24299850	0.00247731	0.0159939	0.877226	0.0112668	0.0090333	0.215278	0.00487749	0.013012	0.708585
cg24299873	0.00547839	0.0118537	0.644986	-0.0050166	0.00669492	0.455463	-0.00085981	0.00964366	0.929138
cg24299913	-0.0101484	0.00926147	0.275868	-0.000263744	0.00523084	0.959889	0.00743649	0.00753474	0.326092
cg24299928	0.000662912	0.00322447	0.837539	-0.000682856	0.00182117	0.708504	-0.00114757	0.00262329	0.662744
cg24299929	0.0707639	0.03522	0.0472666	-0.00327597	0.0198921	0.869529	-0.053213	0.0286535	0.0662974
cg24300012	0.000524887	0.00307952	0.865012	0.00163107	0.0017393	0.350665	-0.00210413	0.00250537	0.403038
cg24300030	0.011245	0.017083	0.511916	-0.0006647	0.00964838	0.945216	-0.003244	0.013898	0.815926
cg24300033	0.000457332	0.00740703	0.950893	0.00193035	0.00418345	0.645516	-0.00568356	0.00602604	0.347915
cg24300038	-0.0176031	0.0179856	0.330121	9.48762e-05	0.0101582	0.992567	0.0121174	0.0146323	0.409612
cg24300077	0.0151544	0.017124	0.378332	-0.0223293	0.00967155	0.0230573	-0.0101437	0.0139313	0.468276
cg24300099	-0.0242737	0.0397948	0.543292	-0.00247988	0.0224759	0.912369	-0.00347954	0.0323753	0.914632
cg24300135	-0.000912244	0.00324925	0.77949	0.00170454	0.00183516	0.355263	0.00235529	0.00264345	0.375116
cg24300154	0.00123233	0.0131403	0.925473	-0.00167254	0.00742157	0.822167	-0.0107653	0.0106904	0.316411
cg24300168	-0.00575551	0.0187179	0.759125	0.0156079	0.0105718	0.14305	0.00165885	0.0152281	0.913478
cg24300216	-0.00272379	0.0104215	0.794361	0.00412729	0.00588601	0.484837	0.00407903	0.00847847	0.631515
cg24300258	-0.0237881	0.0280457	0.3984	0.00280126	0.0158401	0.859994	0.0170438	0.0228168	0.456862
cg24300315	0.00162926	0.00363472	0.654962	0.000553015	0.00205287	0.788199	-0.00458343	0.00295705	0.124365
cg24300347	0.00224104	0.00678742	0.741972	0.00292715	0.0038335	0.446957	-0.00181863	0.00552195	0.742597
cg24300439	-0.0021496	0.00305433	0.483233	-5.80949e-05	0.00172507	0.973203	0.00236199	0.00248487	0.344172
cg24300475	0.0148864	0.00888517	0.0970392	-0.0084456	0.0050183	0.0955662	-0.00989498	0.00722859	0.17417
cg24300494	0.0267118	0.0196634	0.177439	-0.0225396	0.0111058	0.0451151	-0.0109597	0.0159973	0.494902
cg24300610	-0.0141067	0.0132714	0.290423	0.00213217	0.00749564	0.776662	0.00541847	0.0107971	0.616901
cg24300618	0.00541977	0.0112398	0.630743	-0.0145888	0.00634819	0.0236813	0.000913889	0.00914422	0.920595
cg24300644	0.00817624	0.0195166	0.676178	0.0111988	0.0110229	0.312151	0.00517924	0.0158778	0.744974
cg24300647	0.0127499	0.0109594	0.247504	-0.00166307	0.00618983	0.788743	-0.0105536	0.00891612	0.239413
cg24300703	-0.00568738	0.0106567	0.594765	0.00367636	0.00601887	0.542742	0.00176281	0.00866985	0.839301
cg24300714	-0.00125328	0.00300024	0.67706	0.000427836	0.00169452	0.801197	0.001258	0.00244086	0.60744
cg24300753	0.00711813	0.0112803	0.529493	-0.00608439	0.00637104	0.341924	-1.30743e-05	0.00917714	0.998866
cg24300845	0.0527247	0.0393985	0.183915	-0.0198655	0.0222521	0.374178	-0.0267699	0.0320529	0.40565
cg24300856	-0.0203632	0.0208465	0.331065	0.00907777	0.011774	0.44256	0.0181418	0.0169598	0.287385
cg24300857	-0.0145417	0.0133719	0.279491	0.0147596	0.00755237	0.0535155	0.0134161	0.0108788	0.220438
cg24300924	0.0041216	0.00358009	0.252428	-0.000843976	0.00202202	0.677304	-0.00439478	0.0029126	0.134546
cg24300959	-0.0111013	0.033011	0.737372	0.0072737	0.0186445	0.69729	0.00530255	0.0268563	0.843891
cg24300981	0.0138557	0.0134554	0.305664	-0.00394318	0.00759955	0.605021	-0.0020922	0.0109467	0.848823
cg24300993	0.0256961	0.022257	0.251094	-0.0167307	0.0125706	0.186298	-0.00969258	0.0181073	0.593665
cg24300995	0.00923485	0.0182028	0.613062	0.00311623	0.0102808	0.762448	-0.00827498	0.014809	0.577586
cg24301019	1.60462e-05	0.00359204	0.996445	-0.00116624	0.00202877	0.566709	0.000529834	0.00292233	0.856502
cg24301028	-0.0104554	0.0254137	0.681671	0.0134464	0.0143535	0.351165	0.00699623	0.0206755	0.735799
cg24301038	0.00452199	0.00924647	0.625899	0.00242411	0.00522236	0.643549	-0.00760807	0.00752253	0.31433
cg24301101	0.00533163	0.0108495	0.624229	-0.00487154	0.00612773	0.428535	0.00396966	0.00882665	0.653895
cg24301112	-0.0186613	0.0338905	0.583138	-0.0144815	0.0191412	0.451129	0.0137077	0.0275718	0.620189
cg24301139	-0.0168166	0.0275387	0.542843	-0.0130623	0.0155537	0.403053	0.0204308	0.0224043	0.364051
cg24301247	-0.0158699	0.028945	0.584747	0.00831866	0.016348	0.612002	-9.20505e-05	0.0235484	0.996889
cg24301250	0.0098293	0.0263675	0.710117	0.00254037	0.0148922	0.864903	0.000684192	0.0214515	0.974621
cg24301278	0.0210435	0.019296	0.27814	-0.00526892	0.0108983	0.629846	-0.0157196	0.0156984	0.319125
cg24301288	0.0143295	0.0120929	0.238902	-0.00324052	0.00683002	0.636233	-0.00197225	0.00983827	0.841531
cg24301290	-0.00686956	0.0161751	0.671987	-0.00487473	0.00913563	0.59483	0.0149319	0.0131594	0.259272
cg24301352	0.0234891	0.0131156	0.0763924	-0.00147318	0.00740762	0.842774	-0.0180993	0.0106703	0.0930161
cg24301370	0.0512247	0.0341482	0.136811	-0.0433761	0.0192867	0.0267502	-0.0463652	0.0277815	0.0983243
cg24301388	0.00129158	0.0145781	0.929583	-0.0027422	0.00823364	0.73981	0.0109844	0.0118601	0.356639
cg24301414	-0.0153425	0.0157315	0.331824	-0.00527766	0.00888506	0.553885	0.000727204	0.0127984	0.954804
cg24301454	0.00873952	0.0211778	0.680747	-0.00938052	0.0119611	0.434784	-0.00508508	0.0172293	0.768511
cg24301477	-0.00592022	0.00891345	0.508129	0.00642018	0.00503427	0.20522	0.0014935	0.0072516	0.837254
cg24301480	0.00113138	0.0205888	0.956289	0.00502502	0.0116285	0.666595	-0.0012029	0.0167502	0.942896
cg24301534	0.0227234	0.0291745	0.437928	-0.0169762	0.0164776	0.305426	-0.026305	0.0237351	0.270456
cg24301553	0.0423453	0.0364131	0.247689	-0.0389305	0.020566	0.0613137	-0.0215901	0.0296241	0.467862
cg24301620	-0.00832872	0.0195238	0.670612	-0.0033232	0.011027	0.763771	0.0122398	0.0158838	0.442805
cg24301681	0.00627769	0.0120488	0.603527	-0.0146739	0.00680511	0.033507	-0.00151959	0.00980239	0.877122
cg24301690	-0.00565098	0.0144376	0.696347	0.00413425	0.00815431	0.613292	0.00415361	0.0117458	0.72438
cg24301691	0.00838295	0.00754707	0.269391	0.000750912	0.00426255	0.860528	-0.006451	0.00613997	0.296
cg24301692	-0.00017216	0.0211441	0.99352	-0.00674617	0.0119421	0.573428	-0.00400183	0.0172019	0.816527
cg24301724	-0.0374121	0.0195009	0.0579599	0.00120394	0.011014	0.91318	0.0407785	0.0158651	0.011665
cg24301754	-0.00172091	0.00414377	0.678829	-5.16359e-06	0.00234038	0.998244	0.00306809	0.00337119	0.365009
cg24301765	-0.0122763	0.0179451	0.495524	0.00710284	0.0101353	0.485086	0.0162945	0.0145993	0.267103
cg24301771	0.00575198	0.0151961	0.705866	0.000284497	0.00858271	0.973624	-0.0173731	0.0123629	0.163106
cg24301824	-0.00122325	0.0172003	0.943449	0.00260808	0.00971467	0.788903	0.00654364	0.0139935	0.641093
cg24301844	-0.000801878	0.0089713	0.92896	0.0122289	0.00506695	0.0176592	-0.0028699	0.00729867	0.695019
cg24301866	-0.0217329	0.0249771	0.386366	0.0193388	0.014107	0.173548	0.0161455	0.0203203	0.428794
cg24301922	0.0127574	0.0143827	0.377251	-0.0117556	0.00812327	0.151047	-0.00536184	0.0117011	0.6478
cg24302024	-0.00163248	0.0150727	0.913974	0.00999054	0.00851299	0.243414	-0.0119255	0.0122625	0.333188
cg24302080	0.0023224	0.00301377	0.442801	1.01667e-05	0.00170216	0.995247	-0.000878553	0.00245187	0.720875
cg24302086	-0.00225495	0.00595111	0.705573	-6.62867e-05	0.00336116	0.984306	-0.000226991	0.00484157	0.962701
cg24302095	-0.000367049	0.00322588	0.909643	0.000845663	0.00182196	0.64357	-0.000933937	0.00262444	0.722709
cg24302127	0.0067482	0.0245352	0.783863	0.00610361	0.0138574	0.660574	-0.00429491	0.0199608	0.830084
cg24302133	0.014112	0.0156111	0.36823	0.0128005	0.0088171	0.149755	-0.0244389	0.0127006	0.0572253
cg24302183	0.0177479	0.0216306	0.413923	-0.00730405	0.0122169	0.551309	-0.0112544	0.0175978	0.523968
cg24302200	0.0045544	0.00400217	0.257902	-0.00135649	0.00226041	0.549818	-0.0012249	0.00325599	0.707582
cg24302207	0.0232723	0.0158596	0.145471	-0.00211793	0.00895744	0.813582	-0.0233079	0.0129027	0.0739192
cg24302235	-0.00317583	0.0111521	0.776418	0.00792668	0.00629866	0.211211	0.0012506	0.00907287	0.89065
cg24302237	0.0155427	0.0210189	0.461394	-0.0118911	0.0118714	0.318971	-0.0172283	0.0171	0.316175
cg24302310	-0.005831	0.022276	0.794054	-0.0125949	0.0125814	0.319255	-0.00402103	0.0181228	0.824871
cg24302327	0.00474246	0.00782808	0.546031	-0.00108343	0.00442126	0.80693	0.00344911	0.00636859	0.589336
cg24302344	0.00428318	0.0295103	0.884897	-0.000746257	0.0166673	0.964379	-0.0115491	0.0240083	0.631556
cg24302354	-0.00672359	0.0111326	0.547269	-0.00254777	0.00628765	0.686212	0.00211032	0.00905702	0.816244
cg24302416	0.00735087	0.012067	0.54382	0.00526842	0.00681537	0.441371	-0.00343711	0.00981717	0.727006
cg24302529	0.00075991	0.0164069	0.963152	-0.0045068	0.00926653	0.627803	0.0124947	0.0133479	0.351535
cg24302577	0.0111704	0.00767042	0.148507	-0.00245828	0.00433222	0.571712	-0.00486033	0.00624032	0.43794
cg24302623	-0.00855261	0.0196687	0.66464	0.0144793	0.0111088	0.195488	-0.00571287	0.0160016	0.721846
cg24302646	0.0253558	0.0101267	0.0139364	0.00116087	0.0057195	0.839582	-0.020387	0.00823863	0.015058
cg24302683	-0.0088969	0.0322491	0.783221	0.00957375	0.0182142	0.600339	-0.00448516	0.0262365	0.864615
cg24302688	-0.0170495	0.0119988	0.158511	0.0125868	0.00677688	0.0662691	-0.00151171	0.00976173	0.877249
cg24302729	0.00768292	0.00597828	0.201772	-0.00381772	0.0033765	0.260953	-0.0049626	0.00486367	0.310079
cg24302752	0.0444945	0.0513581	0.38841	-0.00981475	0.0290068	0.735815	-0.0147919	0.0417827	0.724085
cg24303076	-0.000755379	0.0181463	0.966881	0.011449	0.0102489	0.266686	-0.000732501	0.014763	0.960528
cg24303123	0.0144308	0.0516438	0.780503	0.00186835	0.0291682	0.949057	0.0095423	0.0420151	0.820807
cg24303143	0.00376204	0.0120959	0.756448	-0.000986598	0.00683172	0.88547	-0.00657587	0.00984072	0.505557
cg24303210	0.0238671	0.0188962	0.209563	0.000570976	0.0106725	0.957442	-0.019835	0.0153731	0.200003
cg24303232	-0.0119843	0.0159706	0.454811	0.0099941	0.0090201	0.270582	0.0061211	0.012993	0.63861
cg24303303	0.000270848	0.0131374	0.983593	0.000946406	0.00741995	0.898767	0.00356602	0.010688	0.73936
cg24303332	0.00544706	0.0144074	0.706193	-0.00141393	0.00813723	0.862412	-0.00962392	0.0117212	0.413601
cg24303394	0.000513609	0.00880074	0.953581	-0.00211289	0.00497062	0.671713	0.000774623	0.00715991	0.914067
cg24303451	-0.0807351	0.0324892	0.01465	0.045426	0.0183497	0.0150182	0.0624672	0.0264318	0.0200853
cg24303478	-0.00270293	0.0103392	0.794313	0.00365333	0.00583955	0.533019	-0.00136817	0.00841155	0.871126
cg24303533	-0.00178329	0.0110946	0.872634	0.000954808	0.0062662	0.879205	0.00395293	0.00902612	0.662391
cg24303535	0.0211692	0.0220513	0.339418	-0.0133794	0.0124545	0.285342	0.00130487	0.01794	0.942165
cg24303559	0.00942248	0.0365328	0.797011	0.00140806	0.0206335	0.945733	0.00419037	0.0297215	0.888169
cg24303598	0.0204005	0.0401958	0.612925	-0.0333861	0.0227024	0.144604	-0.0244028	0.0327016	0.457316
cg24303615	-0.000924472	0.0100923	0.927202	0.00469021	0.00570011	0.412604	-0.00338019	0.0082107	0.681472
cg24303698	-0.0024623	0.00854614	0.773864	0.00191157	0.00482682	0.692943	-0.00124678	0.00695277	0.858056
cg24303731	0.00126858	0.00667272	0.849612	-0.000683423	0.00376872	0.856475	-0.000843957	0.00542864	0.876775
cg24303737	0.000476854	0.0102574	0.963015	-0.00477977	0.00579334	0.41135	0.000486543	0.00834499	0.953626
cg24303768	-0.0097786	0.00964451	0.313126	-0.00609375	0.00544717	0.266003	0.0125637	0.00784636	0.112549
cg24303782	-0.0215426	0.0450233	0.633377	-0.00819083	0.0254289	0.748058	-0.00251847	0.036629	0.945324
cg24303806	-0.00237403	0.0180272	0.895498	-0.00387125	0.0101817	0.704606	-0.000758308	0.0146661	0.958869
cg24303814	0.00026443	0.00454071	0.95368	-4.62692e-05	0.00256457	0.985642	0.00254833	0.00369413	0.49193
cg24303858	-0.000817277	0.0197351	0.967051	0.00190147	0.0111463	0.864896	-0.0109504	0.0160556	0.496829
cg24303888	0.00100129	0.00730648	0.891279	0.000351998	0.00412666	0.932198	0.000249835	0.00594424	0.96656
cg24303915	0.0202593	0.0249213	0.41823	-0.00834083	0.0140755	0.554827	-0.00740582	0.0202749	0.715697
cg24303930	0.00171824	0.00239205	0.474273	-0.000448529	0.00135102	0.740604	-0.00223781	0.00194607	0.252977
cg24303944	2.9236e-05	0.0228603	0.998982	-0.00737219	0.0129114	0.569318	-0.00353652	0.0185982	0.849582
cg24304000	-0.00226842	0.00752358	0.763666	0.000515706	0.00424928	0.903652	-0.00136766	0.00612086	0.823657
cg24304153	-0.0166766	0.0219752	0.449745	0.0174452	0.0124115	0.163016	0.00560022	0.0178781	0.75476
cg24304171	0.0111475	0.0299894	0.710907	0.0162653	0.0169379	0.339271	-0.00293026	0.0243981	0.904648
cg24304186	-0.0111294	0.0237387	0.640232	-0.00625341	0.0134075	0.641956	0.000685886	0.0193128	0.971742
cg24304210	-0.000807188	0.0322288	0.98007	-0.0115266	0.0182026	0.528054	-0.010267	0.0262199	0.696223
cg24304249	0.00673963	0.0080109	0.402224	-0.00548368	0.00452452	0.22843	-0.00708593	0.00651732	0.279595
cg24304268	-0.00524946	0.0029285	0.0761317	0.00421686	0.001654	0.0123385	0.00263104	0.0023825	0.272159
cg24304309	-0.0161385	0.0170277	0.345572	0.00841066	0.00961714	0.383958	0.0150251	0.013853	0.280754
cg24304318	0.00504502	0.0136715	0.712911	-0.00804835	0.00772158	0.299828	0.000399452	0.0111225	0.971424
cg24304338	-0.0115824	0.0191049	0.545748	-0.0032541	0.0107904	0.763616	0.0184399	0.015543	0.23834
cg24304425	-0.00810466	0.0262412	0.75809	-0.0055334	0.0148209	0.709694	-0.00131578	0.0213487	0.950981
cg24304483	0.0142656	0.0145448	0.329106	0.00188729	0.00821486	0.818772	-0.00341646	0.0118331	0.773405
cg24304518	-0.00347436	0.0357838	0.922851	-0.00766436	0.0202105	0.70534	-0.0103343	0.0291122	0.723366
cg24304533	0.0280771	0.0213932	0.192441	-0.00406072	0.0120828	0.737533	-0.0230238	0.0174046	0.188962
cg24304570	0.0381399	0.0160942	0.0197569	-0.0130917	0.00908991	0.152986	-0.0216885	0.0130935	0.100833
cg24304617	0.0137799	0.0262203	0.600392	0.005567	0.0148091	0.707791	-0.0174153	0.0213317	0.41625
cg24304618	-0.004853	0.00477179	0.311649	0.00318262	0.00269508	0.240501	0.00501979	0.00388212	0.199032
cg24304623	0.0178883	0.0424296	0.674242	0.00116357	0.0239641	0.961373	-0.0131153	0.0345189	0.704808
cg24304658	-0.0048529	0.00364113	0.185688	0.0017802	0.0020565	0.388798	0.00636564	0.00296227	0.0341051
cg24304712	0.0103111	0.00521085	0.0506478	-0.00692147	0.00294306	0.0206839	-0.00577244	0.00423932	0.176433
cg24304714	0.0270287	0.0167398	0.109605	-0.00289543	0.00945457	0.760066	-0.0125787	0.0136188	0.357948
cg24304733	0.0153191	0.00825454	0.0664823	-0.00601046	0.00466212	0.20036	-0.012262	0.00671554	0.0709086
cg24304789	0.00392544	0.0134756	0.771437	0.00148509	0.00761095	0.845699	-0.00141051	0.0109632	0.897891
cg24304848	-0.0784786	0.037767	0.0403263	0.0390348	0.0213306	0.0702914	0.0471498	0.0307256	0.128118
cg24304880	0.00390157	0.0134506	0.772379	-0.00192463	0.00759686	0.800532	-0.00991542	0.0109429	0.367101
cg24304919	0.00622074	0.00752469	0.41041	0.000397172	0.00424991	0.925734	-0.00451523	0.00612177	0.462538
cg24304928	0.018351	0.0421726	0.664418	0.00222473	0.0238189	0.925775	-0.00258498	0.0343098	0.940096
cg24304972	0.00774476	0.00722779	0.286565	-0.00275333	0.00408222	0.501601	-0.00609164	0.00588022	0.302773
cg24305127	0.0105743	0.0169928	0.535202	0.00256312	0.00959746	0.789983	-0.0164041	0.0138246	0.238261
cg24305156	0.0131049	0.0346069	0.705745	0.00758653	0.0195458	0.698754	0.000600394	0.0281547	0.98303
cg24305190	0.0122895	0.0254354	0.630055	-0.0151078	0.0143658	0.295547	-0.0110206	0.0206932	0.595536
cg24305232	-0.00611901	0.0114531	0.594367	0.00346914	0.00646866	0.592966	0.00991359	0.00931775	0.289967
cg24305381	0.000944493	0.00244215	0.699783	-0.00107054	0.00137932	0.439535	0.000189232	0.00198683	0.924316
cg24305421	0.00630317	0.0246235	0.798501	0.008626	0.0139072	0.536531	0.000824099	0.0200326	0.96727
cg24305451	0.00218082	0.0148791	0.883773	0.00516074	0.00840367	0.540569	0.0021594	0.012105	0.858786
cg24305555	-0.0100247	0.0122749	0.41609	-0.00494683	0.00693283	0.477209	0.0059335	0.00998636	0.553774
cg24305576	0.0333531	0.0608403	0.584796	0.00485032	0.0343623	0.888039	-0.0133243	0.0494971	0.788347
cg24305579	-0.0117515	0.0314702	0.709645	0.00500944	0.0177742	0.778663	-0.000668842	0.0256028	0.979212
cg24305599	-0.0163627	0.0245805	0.507182	0.000248282	0.013883	0.985768	0.0216614	0.0199977	0.281379
cg24305663	-0.000527058	0.00757865	0.944697	-0.000661387	0.00428038	0.877521	-0.00215654	0.00616566	0.727265
cg24305675	-0.00154559	0.0113367	0.891836	-0.0119317	0.0064029	0.0653877	0.00210275	0.00922303	0.82013
cg24305683	-0.0262594	0.0149001	0.0811246	0.0128808	0.00841549	0.129089	0.0102546	0.0121221	0.399645
cg24305685	0.0079835	0.00476355	0.0969343	-0.00270085	0.00269043	0.317913	-0.00452489	0.00387542	0.245806
cg24305693	-0.0028056	0.00908234	0.758048	-0.00143379	0.00512966	0.780442	0.00497332	0.007389	0.502486
cg24305710	0.00810976	0.0108524	0.456685	0.000519993	0.00612938	0.932565	-0.00289573	0.00882904	0.743628
cg24305770	0.000321725	0.00515281	0.950342	0.00151207	0.00291029	0.604542	5.83655e-05	0.00419211	0.98892
cg24305785	0.00309183	0.00391147	0.431172	-0.00160114	0.00220918	0.470321	-0.00115113	0.0031822	0.718325
cg24305797	3.29526e-05	0.00412876	0.993648	0.000477996	0.0023319	0.838012	-0.00105846	0.00335898	0.753345
cg24305852	0.0048046	0.0175524	0.784869	0.00861925	0.00991353	0.386729	-0.00352314	0.0142799	0.805641
cg24305861	-0.00196902	0.0230246	0.932024	0.00230007	0.0130042	0.859974	0.00113653	0.0187318	0.951743
cg24305906	-0.0222834	0.0391823	0.570853	0.0148651	0.02213	0.503343	-0.000763174	0.031877	0.980948
cg24305970	0.0037257	0.00305308	0.225276	-0.000449128	0.00172436	0.795055	-0.00209541	0.00248385	0.400941
cg24305993	-0.0150154	0.0122781	0.224282	0.000375702	0.0069346	0.956904	0.0100732	0.00998891	0.315728
cg24306047	0.00214447	0.0103215	0.835842	-0.00693749	0.00582956	0.2369	0.0050949	0.00839716	0.545426
cg24306139	-0.00702993	0.0212551	0.741546	-0.000720872	0.0120048	0.952239	-0.00691806	0.0172922	0.689978
cg24306142	-0.00088412	0.00216147	0.683405	0.000224907	0.00122079	0.854213	0.000181698	0.00175848	0.917915
cg24306177	0.0272725	0.0497088	0.584496	0.0156384	0.0280753	0.578785	-0.00841115	0.0404409	0.835671
cg24306277	-0.0021977	0.00256763	0.394127	-0.000579423	0.00145019	0.690357	0.00168222	0.00208891	0.422593
cg24306278	0.00991157	0.0479392	0.836632	0.0141577	0.0270758	0.602231	0.00920498	0.0390013	0.813912
cg24306335	0.000425818	0.0147942	0.977096	-0.00666444	0.0083557	0.427035	-0.0116314	0.0120359	0.336229
cg24306340	-0.00356235	0.0115635	0.758685	-0.00583196	0.00653102	0.374065	0.00602223	0.00940758	0.523571
cg24306373	-0.0239413	0.0226003	0.292051	0.0101205	0.0127645	0.429776	0.02688	0.0183866	0.146959
cg24306397	-0.0263876	0.0196545	0.182512	0.0195665	0.0111008	0.0810815	0.021763	0.0159901	0.176626
cg24306398	0.000409715	0.00835136	0.960972	0.00278039	0.00471681	0.556907	-0.00269767	0.00679431	0.692195
cg24306405	0.0140013	0.017214	0.417977	-0.0151886	0.00972237	0.121456	-0.00408894	0.0140045	0.770925
cg24306422	-0.0204699	0.0154325	0.187785	0.0060498	0.00871623	0.489271	0.0123537	0.0125552	0.327564
cg24306430	0.00267343	0.0071396	0.708878	0.00131237	0.00403241	0.745531	-0.00333538	0.00580847	0.567129
cg24306475	0.00620838	0.0148296	0.67639	0.0056201	0.00837569	0.503798	-0.00781294	0.0120647	0.518767
cg24306507	0.0309032	0.0221248	0.165638	-0.00965676	0.012496	0.441506	-0.0232342	0.0179997	0.199808
cg24306573	-0.00707798	0.0199832	0.723953	0.0196198	0.0112864	0.0852901	0.0133118	0.0162575	0.414883
cg24306592	-0.00535174	0.00962345	0.5794	0.000623315	0.00543528	0.908934	0.00496864	0.00782923	0.52715
cg24306595	-0.0370497	0.0384171	0.337215	0.00507069	0.0216978	0.815708	0.0199431	0.0312545	0.524905
cg24306648	0.0016406	0.00365539	0.654554	-0.00312189	0.00206455	0.133716	-0.0012078	0.00297387	0.685528
cg24306847	-0.00424441	0.0200948	0.833155	0.00301209	0.0113494	0.791262	-0.000619558	0.0163482	0.969846
cg24306924	-0.00213571	0.00270651	0.431958	8.15707e-06	0.00152863	0.995753	0.00244898	0.0022019	0.26877
cg24306945	0.00214988	0.0161375	0.894291	-0.0136929	0.00911441	0.136226	5.71831e-05	0.0131288	0.996534
cg24306962	0.0285739	0.0226077	0.209265	-0.0200386	0.0127687	0.11979	-0.0119394	0.0183927	0.517768
cg24306969	-0.0149402	0.0097343	0.128056	0.00235498	0.00549789	0.669342	0.00674	0.00791941	0.396804
cg24306982	-0.0258975	0.0162145	0.113445	0.00621388	0.0091579	0.499037	0.0322224	0.0131915	0.0163697
cg24306984	0.00236487	0.0299389	0.937202	0.0163479	0.0169094	0.336026	-0.000290261	0.024357	0.990516
cg24307114	-0.0149705	0.0131377	0.257268	0.00554865	0.00742009	0.456379	0.00112996	0.0106882	0.916021
cg24307117	0.0058783	0.0079862	0.463454	0.00286731	0.00451057	0.526462	-0.0034591	0.00649723	0.595657
cg24307125	-0.014802	0.0128585	0.252472	0.00213484	0.00726241	0.769412	0.00243812	0.0104611	0.816196
cg24307128	-0.00801982	0.00940965	0.396127	0.00848837	0.00531453	0.11344	0.0035984	0.00765529	0.639361
cg24307225	0.00108934	0.0025544	0.670713	0.00158378	0.00144272	0.274991	-8.33045e-05	0.00207815	0.968106
cg24307229	0.00116215	0.00755337	0.878038	0.00188104	0.00426611	0.660237	0.00200948	0.0061451	0.744362
cg24307243	0.0223168	0.0235446	0.345535	-0.0160845	0.0132979	0.22936	-0.0117314	0.0191548	0.541657
cg24307251	0.00474511	0.00507498	0.352086	0.00140027	0.00286633	0.626271	-0.00295909	0.00412879	0.475266
cg24307292	0.0320116	0.0265815	0.23138	-0.00410001	0.0150131	0.785354	-0.0154573	0.0216255	0.476449
cg24307295	0.00591261	0.0101187	0.560343	-0.000697933	0.00571498	0.903051	0.00257152	0.00823212	0.755418
cg24307341	-0.0226796	0.0195231	0.248188	0.0175488	0.0110266	0.114717	0.0137414	0.0158832	0.389067
cg24307368	0.0527113	0.0547534	0.338066	0.0107467	0.0309245	0.728951	-0.0404826	0.044545	0.365685
cg24307438	-0.0052019	0.0220162	0.813712	-0.00312918	0.0124347	0.801838	0.00696503	0.0179114	0.698224
cg24307449	0.0243546	0.0199325	0.224694	-0.00678346	0.0112578	0.548196	-0.0131672	0.0162163	0.418774
cg24307481	0.00512158	0.0264956	0.847124	-0.0184412	0.0149646	0.220778	0.00524545	0.0215556	0.808247
cg24307499	0.0171463	0.0289935	0.555625	0.00765584	0.0163754	0.641165	-0.00577873	0.0235879	0.806978
cg24307587	0.000261618	0.0378546	0.9945	0.00343331	0.0213801	0.872751	0.00988385	0.0307969	0.748942
cg24307601	-0.0248705	0.0150819	0.102343	0.0129763	0.00851818	0.130889	0.0133384	0.01227	0.279669
cg24307608	0.00890966	0.0066973	0.186495	-0.00543938	0.0037826	0.15362	-0.00247707	0.00544863	0.650386
cg24307636	0.0250393	0.0343159	0.467332	0.00215708	0.0193815	0.911609	-0.00244228	0.0279179	0.930468
cg24307649	0.0109847	0.0189637	0.56375	-0.00686301	0.0107106	0.523169	-0.00532408	0.0154281	0.730766
cg24307703	0.013903	0.0146949	0.34642	-0.0101765	0.00829962	0.223082	-0.00635062	0.0119552	0.59648
cg24307799	0.00530429	0.0115655	0.647514	0.00440347	0.00653213	0.501819	0.00496084	0.00940917	0.599223
cg24307945	-0.0206002	0.0248184	0.408535	0.0193631	0.0140173	0.170307	0.011572	0.0201912	0.567874
cg24307976	-0.00883642	0.0194806	0.651118	0.00256854	0.0110025	0.815899	-0.00261909	0.0158485	0.869082
cg24308043	-0.00432509	0.0145886	0.767499	0.00790635	0.0082396	0.339641	0.00539841	0.0118687	0.650227
cg24308064	0.0285648	0.023797	0.232897	-0.0168272	0.0134404	0.213558	0.00277635	0.0193602	0.886265
cg24308079	0.00594951	0.0105918	0.575598	0.00154189	0.00598222	0.797144	-0.0032269	0.00861707	0.708858
cg24308082	-0.00382756	0.0120605	0.751644	-2.57657e-05	0.00681173	0.99699	0.00997358	0.00981193	0.311906
cg24308162	-0.0167785	0.010885	0.126435	0.00474236	0.00614781	0.442332	0.0187562	0.00885559	0.0367049
cg24308210	0.0132049	0.00872307	0.133296	-0.00702226	0.00492675	0.157238	-0.0111223	0.00709671	0.120281
cg24308267	0.00665244	0.0224676	0.767788	0.021214	0.0126896	0.0977618	-0.00971981	0.0182787	0.596098
cg24308286	0.00254228	0.00336276	0.451457	-0.000610274	0.00189927	0.748652	-0.00447473	0.0027358	0.105127
cg24308307	0.000663204	0.00290764	0.820051	-0.000670483	0.00164222	0.68396	0.000253626	0.00236553	0.914836
cg24308312	-0.0131641	0.041967	0.754433	0.00829518	0.0237028	0.727115	0.0300908	0.0341425	0.380296
cg24308336	-0.0355052	0.0321128	0.271589	0.0122814	0.0181371	0.499914	0.0226013	0.0261256	0.389096
cg24308389	0.00712738	0.00755344	0.347698	-0.00577142	0.00426615	0.17922	-0.00820746	0.00614516	0.184774
cg24308520	0.0017442	0.0115091	0.879854	-0.0037118	0.0065003	0.569293	-0.00753563	0.00936332	0.422881
cg24308553	0.00161145	0.0174148	0.926463	0.00101285	0.00983578	0.918192	-0.00286483	0.0141679	0.840175
cg24308560	-0.0171743	0.0255065	0.50232	-0.00184519	0.0144059	0.898344	0.0158638	0.020751	0.446416
cg24308584	-0.00466904	0.0106713	0.662688	0.00424735	0.0060271	0.482663	0.00156588	0.00868171	0.857238
cg24308635	0.00127743	0.0123619	0.917908	-0.000976335	0.00698194	0.889076	0.000626079	0.0100571	0.950489
cg24308654	0.00424983	0.00406427	0.298292	-0.00298608	0.00229548	0.19636	-0.00192769	0.00330652	0.561235
cg24308676	-0.00428507	0.0249575	0.864031	0.00158826	0.0140959	0.910518	-0.000864782	0.0203043	0.966114
cg24308698	-0.00932337	0.0393516	0.81321	-0.00584178	0.0222256	0.793226	-0.0153118	0.0320148	0.63352
cg24308841	-0.0755271	0.0454903	0.100053	0.0559724	0.0256927	0.0317644	0.068168	0.0370089	0.0685091
cg24308847	-0.0156056	0.0153064	0.310454	0.0058221	0.008645	0.502237	0.0132378	0.0124527	0.290372
cg24308915	0.0121656	0.00889477	0.174527	-0.0116088	0.00502373	0.0229398	-0.0156618	0.0072364	0.0328699
cg24308989	0.0136246	0.00891515	0.129672	-0.00178687	0.00503524	0.723446	-0.00556883	0.00725298	0.444453
cg24309040	0.000333152	0.00266111	0.900627	-0.00148689	0.00150298	0.324957	-1.17897e-05	0.00216496	0.995666
cg24309049	0.00147251	0.00393715	0.709209	0.00224642	0.00222368	0.314874	-0.000963904	0.00320309	0.764106
cg24309076	0.00786038	0.0195168	0.688011	0.0114333	0.011023	0.302185	-0.00143426	0.0158781	0.92821
cg24309107	-0.036282	0.021999	0.102297	0.0159087	0.0124249	0.203432	0.0110932	0.0178975	0.536814
cg24309118	-0.00855368	0.0103768	0.411766	0.00968413	0.00586076	0.10166	0.00324633	0.00844211	0.701411
cg24309134	-0.0502702	0.0635319	0.430703	0.00456224	0.0358825	0.899087	0.0793867	0.0516868	0.127781
cg24309139	-0.006333	0.0181587	0.728019	0.00315641	0.0102559	0.758914	-0.00293034	0.0147731	0.843177
cg24309145	0.0225437	0.0305178	0.461852	0.00121829	0.0172363	0.943795	-0.030521	0.024828	0.221904
cg24309152	0.00886403	0.032491	0.78557	-0.0330355	0.0183508	0.0749017	-0.00643269	0.0264333	0.808239
cg24309171	0.00305913	0.0146877	0.835443	-0.000244502	0.00829552	0.976547	0.00254359	0.0119492	0.831873
cg24309213	0.010239	0.0077456	0.189276	-0.00111687	0.00437468	0.799024	-0.00882569	0.00630149	0.1645
cg24309215	0.0203286	0.0209529	0.334332	-0.019385	0.0118341	0.104616	-0.0160859	0.0170464	0.347667
cg24309256	0.00447712	0.0079589	0.575039	0.00335757	0.00449515	0.456894	0.00380663	0.00647502	0.557955
cg24309263	0.010652	0.0343644	0.75724	-0.0153718	0.0194088	0.430273	-0.0152109	0.0279574	0.587626
cg24309331	-0.0424941	0.0339205	0.213275	0.00579397	0.0191581	0.762966	0.0160619	0.0275962	0.561882
cg24309395	0.0303259	0.0216485	0.164422	-0.00374813	0.012227	0.759839	-0.0145808	0.0176123	0.409751
cg24309414	0.00605058	0.00386229	0.120437	-0.00112013	0.0021814	0.608765	-0.00423512	0.00314219	0.180823
cg24309428	0.00123992	0.00777327	0.873595	-0.000799875	0.00439031	0.855809	-0.00190039	0.006324	0.764429
cg24309459	0.00014614	0.0276439	0.995793	0.0173725	0.0156131	0.268567	0.00895389	0.0224898	0.6914
cg24309470	0.0423657	0.0346924	0.224947	-0.0496987	0.0195941	0.0127786	-0.0335039	0.0282242	0.238072
cg24309511	0.0170507	0.0114725	0.140432	0.0044251	0.00647964	0.496267	-0.0194515	0.00933357	0.0397587
cg24309555	-0.0189613	0.0146653	0.199074	0.0128875	0.0082829	0.122953	0.0267417	0.0119311	0.0272598
cg24309593	-0.0121155	0.0149807	0.420623	0.0168066	0.00846101	0.0497861	0.0087472	0.0121876	0.474643
cg24309609	-0.0710834	0.0344878	0.0419403	0.0330831	0.0194786	0.0925987	0.0415962	0.0280578	0.141411
cg24309625	-0.00611796	0.0126561	0.62989	-0.00549455	0.00714811	0.443936	0.00529331	0.0102965	0.608346
cg24309739	0.032954	0.0253581	0.196805	0.00551364	0.0143221	0.701091	-0.0464326	0.0206302	0.0266388
cg24309748	-0.00886875	0.0117077	0.450558	-0.00817832	0.00661244	0.219114	0.00415823	0.00952485	0.663386
cg24309769	0.0211106	0.0981024	0.830067	-0.0558162	0.0554078	0.316237	0.040729	0.0798119	0.61098
cg24309786	0.0203527	0.0323049	0.530147	-0.0126624	0.0182456	0.489325	-0.0160253	0.0262818	0.54344
cg24309788	-0.0160087	0.0105465	0.132254	0.014482	0.00595659	0.0168633	0.0128006	0.00858015	0.138941
cg24309842	0.000382949	0.0200687	0.984815	0.00846136	0.0113347	0.457152	0.000582366	0.016327	0.971619
cg24309859	0.000747268	0.00284339	0.79325	-0.000986717	0.00160593	0.540362	0.000475482	0.00231326	0.837572
cg24309905	0.00645821	0.00668962	0.336717	-4.63082e-05	0.00377827	0.990246	-0.00111882	0.00544239	0.83755
cg24309944	0.0167306	0.0314113	0.595496	-0.00700442	0.017741	0.693836	-0.0211463	0.0255549	0.409972
cg24309962	-0.0092859	0.00790997	0.24326	0.00911893	0.00446751	0.0439226	0.00651058	0.00643521	0.314167
cg24310078	0.020852	0.0503956	0.679949	0.0121288	0.0284632	0.670953	-0.0119088	0.0409997	0.772078
cg24310126	0.0235485	0.0438695	0.592633	0.0129314	0.0247773	0.602915	-0.00535402	0.0356904	0.881063
cg24310133	0.0153409	0.0229151	0.504773	-0.0219389	0.0129424	0.0932274	-0.00492452	0.0186428	0.792218
cg24310183	-0.00339558	0.00256559	0.188745	0.00302003	0.00144903	0.0397459	0.00141761	0.00208725	0.498627
cg24310225	-0.00503153	0.0132784	0.705562	0.0116929	0.00749956	0.122186	-0.00861555	0.0108027	0.427068
cg24310246	0.000723509	0.0118836	0.951576	0.00208088	0.0067118	0.757194	-0.00139914	0.00966799	0.88523
cg24310293	0.00908172	0.0517543	0.861067	-0.0355963	0.0292306	0.226233	0.0122721	0.0421051	0.771312
cg24310319	0.011029	0.00622628	0.079609	-0.00136734	0.00351657	0.698248	-0.00438389	0.00506543	0.388904
cg24310336	-0.00372238	0.00253658	0.145448	0.000731762	0.00143265	0.610657	0.000775157	0.00206365	0.708008
cg24310395	-0.0214164	0.0461249	0.643454	-0.0183171	0.0260511	0.483648	-0.000302707	0.0375252	0.99358
cg24310431	-0.00434313	0.012101	0.720436	0.00134625	0.00683456	0.844254	0.00373472	0.00984482	0.705242
cg24310434	-0.00101092	0.0282795	0.971556	0.00566486	0.0159721	0.723597	0.000973721	0.0230069	0.966327
cg24310460	-0.00412688	0.00240276	0.0890359	0.00183625	0.00135707	0.179137	0.00128768	0.00195478	0.511612
cg24310461	-6.83347e-05	0.00506704	0.989267	-0.00160404	0.00286184	0.576422	-0.0025178	0.00412232	0.542765
cg24310463	0.00895481	0.0132108	0.49947	-0.00110176	0.0074614	0.882913	0.00428475	0.0107477	0.691007
cg24310464	-0.000359775	0.00771535	0.962902	0.00837077	0.0043576	0.0576428	-0.00486322	0.00627688	0.440334
cg24310530	0.00898875	0.0123651	0.468993	0.00349638	0.00698375	0.617744	-0.009597	0.0100597	0.342429
cg24310667	0.0561986	0.0317082	0.079441	-0.0128635	0.0179087	0.47429	-0.0447589	0.0257964	0.0858705
cg24310677	-0.000492308	0.00452211	0.913531	-2.73419e-07	0.00255407	0.999915	0.00394279	0.00367899	0.286485
cg24310695	0.00751177	0.00792332	0.345432	-0.00109005	0.00447506	0.808063	-0.00378291	0.00644607	0.558651
cg24310711	0.00138593	0.00460195	0.763929	-0.00429103	0.00259916	0.101954	-0.000320099	0.00374395	0.93204
cg24310722	0.00102859	0.0130041	0.937116	0.0103172	0.00734465	0.163265	0.00108491	0.0105796	0.918531
cg24310741	-0.012663	0.0289671	0.662965	-0.00353368	0.0163605	0.829445	0.0168096	0.0235664	0.477362
cg24310780	-0.0304322	0.0201394	0.133987	0.0249644	0.0113746	0.0305437	0.0217571	0.0163845	0.187294
cg24310786	0.00949303	0.0122658	0.440828	-0.00589039	0.00692767	0.397248	-0.00645274	0.00997894	0.519379
cg24310851	-0.0125739	0.00636133	0.0508967	0.00277864	0.00359285	0.441159	0.0131035	0.00517531	0.0129332
cg24310874	-0.000678326	0.0149409	0.96388	0.00648204	0.00843854	0.444247	0.00720156	0.0121553	0.554904
cg24310904	0.010205	0.00698868	0.14743	-0.00976609	0.00394717	0.0150722	0.00314844	0.00568569	0.581013
cg24310913	-0.00358719	0.020818	0.863548	0.00703203	0.0117579	0.551174	0.00367468	0.0169366	0.828686
cg24310914	-0.000652522	0.00419322	0.876658	0.00157037	0.00236831	0.508837	0.000981103	0.00341142	0.774265
cg24310959	-0.00687552	0.0178027	0.70018	0.00171058	0.0100549	0.865262	0.00580543	0.0144835	0.689417
cg24311004	0.0071042	0.0131007	0.58886	0.00448731	0.00739922	0.545614	-0.014713	0.0106582	0.170592
cg24311135	0.00961484	0.0365055	0.79281	-0.0092969	0.0206182	0.653052	-0.022965	0.0296993	0.441236
cg24311182	-0.0112749	0.016434	0.494288	0.00499265	0.00928187	0.591871	0.00577674	0.01337	0.666642
cg24311207	0.00346319	0.00300191	0.251445	-0.0018272	0.00169547	0.283813	-0.00352742	0.00244223	0.151832
cg24311236	-0.0385846	0.0165981	0.0221553	0.00215428	0.00937454	0.818725	0.0217642	0.0135035	0.110234
cg24311237	0.0178594	0.0107642	0.100282	-0.00638049	0.00607955	0.296529	-0.011347	0.00875727	0.198115
cg24311238	0.0147772	0.0157954	0.351812	0.00315082	0.00892118	0.724709	-0.00992764	0.0128505	0.441648
cg24311251	0.0042408	0.0118658	0.721562	-0.00547341	0.00670172	0.416071	-0.00608373	0.00965347	0.530022
cg24311272	0.00464657	0.0072772	0.524631	-0.00100935	0.00411013	0.806523	-0.00326751	0.00592042	0.58227
cg24311282	-0.0152096	0.00901922	0.0949086	0.00859717	0.00509402	0.0946493	0.00984539	0.00733765	0.182774
cg24311373	-0.0203279	0.0338923	0.550038	0.0107982	0.0191422	0.573974	-0.00276366	0.0275733	0.920367
cg24311376	-0.00277053	0.019922	0.889681	0.00829509	0.0112518	0.462749	-0.000962321	0.0162076	0.952775
cg24311382	-0.00488559	0.00337549	0.150985	0.00290343	0.00190646	0.130994	0.00250695	0.00274615	0.363539
cg24311433	-0.0116663	0.0144738	0.422179	0.0122336	0.00817474	0.137733	0.0119196	0.0117753	0.313906
cg24311485	-0.00638508	0.0116926	0.586253	0.000849208	0.00660394	0.897945	0.00158171	0.00951261	0.868283
cg24311507	-0.0136154	0.0189086	0.473199	0.00755706	0.0106795	0.480857	0.00496656	0.0153832	0.747492
cg24311564	0.00127374	0.00772105	0.869307	-0.00273605	0.00436081	0.531844	0.00104747	0.00628151	0.867907
cg24311634	0.0211985	0.0212766	0.321545	-0.0112707	0.0120169	0.350601	0.00244611	0.0173098	0.887912
cg24311643	0.00395861	0.00920122	0.667975	-0.00733916	0.00519681	0.161046	0.00192428	0.00748572	0.797671
cg24311677	0.000193506	0.0184565	0.991656	0.0103489	0.0104241	0.323263	-0.00845655	0.0150154	0.574591
cg24311693	0.00895925	0.0084219	0.290032	-0.00610153	0.00475665	0.20261	-0.00471495	0.0068517	0.492988
cg24311695	-0.011455	0.0614627	0.852538	-0.0189741	0.0347139	0.585905	0.0502324	0.0500034	0.317573
cg24311743	0.00404007	0.00687973	0.558391	-0.00126293	0.00388564	0.745854	-0.00195884	0.00559705	0.727107
cg24311793	-0.00505471	0.0217242	0.816498	0.017579	0.0122697	0.155124	0.00383608	0.0176739	0.828622
cg24311909	-0.00319079	0.00907713	0.725953	-0.00127532	0.00512672	0.804067	0.00570581	0.00738476	0.441591
cg24311922	-0.00494901	0.0100214	0.622523	-0.00208059	0.00566007	0.713971	0.00665731	0.00815302	0.416168
cg24311933	0.00382788	0.00986901	0.698955	-0.00465309	0.00557397	0.405867	-0.00625436	0.008029	0.437874
cg24311947	-0.00417223	0.00314482	0.187691	-0.000223726	0.00177618	0.900023	0.00368312	0.00255849	0.153176
cg24311952	-0.0243503	0.0121188	0.0472553	0.0127243	0.00684465	0.0660252	0.0165777	0.00985934	0.095865
cg24312039	0.00348586	0.00544071	0.523213	0.00186585	0.00307289	0.545123	-0.00325974	0.00442633	0.46322
cg24312042	-0.0349472	0.0287571	0.227189	0.0100035	0.0162419	0.539385	0.0209966	0.0233956	0.371673
cg24312082	0.00649991	0.00875969	0.459847	-0.00371321	0.00494743	0.454733	-0.00113899	0.00712651	0.873349
cg24312105	-0.0107039	0.0173188	0.537977	0.00575328	0.00978159	0.557768	0.00777293	0.0140898	0.582431
cg24312117	-0.000104968	0.00243812	0.965747	0.0011539	0.00137704	0.404092	0.00110594	0.00198355	0.578418
cg24312159	-0.015206	0.043387	0.726735	-0.00751744	0.0245048	0.759666	-0.0113598	0.0352978	0.748268
cg24312176	0.00851946	0.017021	0.617827	-0.00364155	0.00961339	0.705656	-0.001596	0.0138476	0.908479
cg24312283	0.0174634	0.014278	0.224224	0.00317898	0.00806412	0.69428	-0.0235318	0.0116159	0.0455012
cg24312308	-0.0152679	0.0177237	0.391097	0.00449011	0.0100102	0.654745	0.00214855	0.0144192	0.881855
cg24312321	0.00730315	0.00863432	0.399709	0.00163019	0.00487662	0.738877	-0.0116853	0.00702451	0.0994078
cg24312386	0.00346795	0.00935232	0.711578	-0.00384966	0.00528215	0.467858	-0.00037956	0.00760864	0.960315
cg24312390	0.00607962	0.00350228	0.085724	-0.000903384	0.00197807	0.648898	-0.00445764	0.00284931	0.120932
cg24312412	0.00593281	0.00887479	0.505385	0.00127221	0.00501244	0.800174	-0.0115771	0.00722015	0.112054
cg24312460	0.00275549	0.0271868	0.919477	-0.00446337	0.015355	0.771912	0.00654291	0.022118	0.767995
cg24312489	-0.0272979	0.018625	0.145942	-0.000268045	0.0105193	0.979723	0.0229888	0.0151525	0.132445
cg24312492	-0.00569081	0.00281108	0.0456474	-0.000620739	0.00158768	0.696667	0.00342088	0.00228697	0.137915
cg24312500	0.0214476	0.0245535	0.384525	-0.0115813	0.0138677	0.405676	-0.00618228	0.0199757	0.757606
cg24312520	-0.0336153	0.0466458	0.472841	-0.00518736	0.0263454	0.844315	-0.00383472	0.037949	0.919718
cg24312537	-0.0100122	0.0344736	0.772101	-0.0183136	0.0194705	0.349233	0.011185	0.0280462	0.690904
cg24312580	0.00911736	0.0493755	0.853882	0.0197985	0.0278871	0.47942	-0.00267301	0.0401698	0.947081
cg24312582	-0.0138905	0.0173951	0.426494	0.0125279	0.0098247	0.205275	0.00527377	0.0141519	0.710211
cg24312588	-0.00747622	0.00914552	0.415641	0.00604984	0.00516535	0.244343	0.00521813	0.0074404	0.484763
cg24312597	0.0083609	0.0526481	0.874148	0.0164031	0.0297354	0.582455	-0.00375427	0.0428323	0.930333
cg24312642	-0.0167852	0.00689831	0.0167769	0.00299967	0.00389613	0.443206	0.012008	0.00561217	0.0348681
cg24312661	0.000449656	0.00330258	0.891979	-0.00161522	0.00186528	0.388637	0.000712082	0.00268683	0.791546
cg24312680	-0.0261612	0.0427946	0.542404	0.00438914	0.0241702	0.856277	0.0259785	0.0348159	0.457352
cg24312689	0.00987021	0.010786	0.362388	0.00436744	0.00609187	0.475123	-0.010023	0.00877501	0.256144
cg24312719	-0.00276752	0.00824132	0.737732	0.00599179	0.00465466	0.201033	-0.00136505	0.00670479	0.839094
cg24312730	-0.0228362	0.0166031	0.172137	0.0103404	0.00937733	0.272858	0.0160168	0.0135075	0.23858
cg24312765	0.00343376	0.0135023	0.799789	-0.00162654	0.00762602	0.831545	-0.00232387	0.0109849	0.832896
cg24312771	2.05698e-05	0.0044516	0.996323	-0.00281476	0.00251424	0.265652	-0.000114646	0.00362163	0.974811
cg24312792	0.00535361	0.0109438	0.6258	-0.00556353	0.00618101	0.370273	-0.00203835	0.00890341	0.819393
cg24312804	-0.0431459	0.0252246	0.0903437	0.0135281	0.0142467	0.344674	0.0248781	0.0205217	0.228318
cg24312830	0.00434837	0.0147809	0.769236	-0.00801616	0.00834819	0.339304	-0.00368312	0.0120251	0.760037
cg24312840	-0.0683304	0.0252088	0.00793079	0.0262287	0.0142378	0.0684716	0.0359437	0.0205088	0.082798
cg24312843	0.00744269	0.0151443	0.624207	0.0110677	0.00855345	0.198725	-0.0135734	0.0123208	0.273305
cg24312850	-0.00646506	0.00757054	0.395201	0.0111688	0.00427581	0.0104146	0.00617221	0.00615906	0.318746
cg24312857	-0.0131114	0.0110602	0.2387	0.0101335	0.00624672	0.107971	0.0126687	0.00899807	0.162313
cg24312865	0.00459736	0.00878536	0.601948	0.000136995	0.00496193	0.97803	-0.00302362	0.00714739	0.673194
cg24312874	-0.0186626	0.0273895	0.497239	0.0100323	0.0154695	0.518165	0.0282303	0.0222829	0.208193
cg24312879	-0.0110929	0.0160678	0.491585	-0.00563122	0.00907499	0.536355	0.0130448	0.013072	0.320779
cg24312896	-0.000320294	0.0028848	0.911821	0.000725212	0.00162932	0.657229	0.00156162	0.00234695	0.507368
cg24312917	0.0170313	0.0138326	0.221179	-0.00404407	0.0078126	0.60588	-0.0166774	0.0112536	0.14156
cg24312918	0.0458691	0.0163626	0.00609831	-0.00834875	0.00924152	0.368531	-0.0256393	0.0133119	0.0569972
cg24312981	-0.00347945	0.0117094	0.766981	0.0102143	0.00661341	0.125694	-0.00483365	0.00952626	0.613013
cg24312985	-0.00394454	0.0230924	0.864721	0.0148766	0.0130425	0.256805	0.0116186	0.018787	0.537719
cg24312986	0.038156	0.0198905	0.0579832	-0.0330173	0.0112341	0.00410577	-0.0117284	0.016182	0.470316
cg24313084	0.0179485	0.0169741	0.292927	-0.00498012	0.00958691	0.604604	-0.0106335	0.0138094	0.443143
cg24313101	-0.0232011	0.011399	0.0445141	0.00999606	0.00643809	0.123732	0.0205118	0.00927372	0.0293022
cg24313161	-0.0042577	0.00883704	0.631021	-0.00141058	0.00499112	0.778066	0.00158366	0.00718944	0.826114
cg24313217	0.00387921	0.00943498	0.681859	0.00181368	0.00532884	0.73432	-0.00373458	0.0076759	0.627676
cg24313230	-0.0183862	0.0132221	0.167507	0.0107302	0.00746777	0.15394	0.0117887	0.0107569	0.275802
cg24313243	0.000208013	0.0136402	0.987864	0.00846328	0.00770394	0.274649	-0.0063013	0.0110971	0.571447
cg24313249	0.00326154	0.0168877	0.847256	0.00143992	0.00953809	0.880314	-0.00485549	0.0137391	0.724543
cg24313279	0.0147792	0.0305475	0.629598	-0.0161222	0.0172531	0.352365	-0.015199	0.0248521	0.542234
cg24313293	-0.0259816	0.0377467	0.492881	-0.0160515	0.0213192	0.453308	0.0194695	0.0307091	0.527559
cg24313303	0.00184398	0.00813577	0.821167	-0.00231414	0.00459504	0.615661	-0.0039127	0.00661891	0.555788
cg24313364	-0.0022218	0.00309547	0.474613	0.00195282	0.00174831	0.266735	0.00198655	0.00251834	0.432113
cg24313409	0.00227608	0.00209457	0.279853	-0.00227587	0.001183	0.0572801	-0.00182902	0.00170405	0.285757
cg24313459	-0.00971307	0.0126234	0.443475	-0.00567206	0.00712961	0.428209	0.0097188	0.0102698	0.3463
cg24313472	0.0828457	0.0362381	0.0243988	-0.0498267	0.0204671	0.0167228	-0.0549031	0.0294818	0.065561
cg24313473	0.00941479	0.017751	0.597048	-0.0160174	0.0100257	0.113344	-0.004203	0.0144414	0.771638
cg24313526	0.00761396	0.0122527	0.535772	-0.00207714	0.00692026	0.764696	-0.0158439	0.00996826	0.115183
cg24313571	0.000355543	0.0087544	0.967687	-0.00556433	0.00494444	0.263181	0.0021448	0.0071222	0.763944
cg24313572	-0.0403388	0.0248039	0.107096	0.0138659	0.0140091	0.324722	0.0154531	0.0201794	0.445646
cg24313592	-0.0159398	0.01505	0.292146	0.00623674	0.00850017	0.464871	0.0161568	0.012244	0.190056
cg24313597	0.00064405	0.0024993	0.797185	0.000958019	0.00141159	0.49894	-0.00100193	0.00203332	0.623288
cg24313631	0.00324168	0.0108772	0.766315	-0.00314108	0.0061434	0.610296	0.006243	0.00884923	0.482182
cg24313698	-0.00338477	0.00530139	0.524658	-0.00272623	0.0029942	0.364791	0.00435015	0.00431298	0.315641
cg24313724	0.0362655	0.0207918	0.0842554	-0.00555753	0.0117431	0.63708	-0.0305218	0.0169153	0.0742416
cg24313734	0.00140007	0.013543	0.917873	0.00331015	0.00764903	0.666144	0.000695422	0.011018	0.949802
cg24313770	0.000349586	0.00447718	0.937922	0.000266124	0.00252869	0.916399	0.00178553	0.00364244	0.625087
cg24313803	-0.00286935	0.00803773	0.721871	0.0101501	0.00453967	0.0276291	-0.0045337	0.00653915	0.489751
cg24313891	-0.0227576	0.02873	0.430204	0.00719318	0.0162266	0.658528	-0.00242502	0.0233735	0.917579
cg24313993	-0.0263748	0.0205687	0.20277	0.0103231	0.0116171	0.376386	-0.000550509	0.0167338	0.973823
cg24314026	0.00360076	0.00398875	0.368883	-0.0023461	0.00225283	0.300251	0.00105805	0.00324507	0.745084
cg24314057	-0.00528983	0.00282297	0.0639305	0.0027688	0.0015944	0.0856041	0.00326122	0.00229665	0.158785
cg24314059	0.00147676	0.0113976	0.897174	-0.00516343	0.00643729	0.424428	0.00838862	0.00927256	0.367858
cg24314279	0.00295031	0.0034936	0.400451	-0.00266475	0.00197317	0.179969	-0.000845021	0.00284224	0.766861
cg24314300	0.0290315	0.014908	0.054352	-0.00969983	0.00841998	0.252123	-0.0205488	0.0121285	0.093392
cg24314339	-0.00646771	0.0121853	0.596774	0.00501369	0.00688223	0.468046	0.00138817	0.00991348	0.888925
cg24314430	0.0037873	0.0048923	0.440715	-0.00201905	0.00276315	0.466702	-0.000172337	0.00398017	0.965551
cg24314434	-0.0189189	0.0148209	0.204794	0.00307333	0.00837076	0.714298	0.0207965	0.0120576	0.0877236
cg24314474	-0.00105831	0.010886	0.922752	-0.000566479	0.00614838	0.926779	-0.00136171	0.00885641	0.87812
cg24314549	-0.005109	0.0126236	0.686567	-2.82009e-05	0.00712974	0.996852	0.0019993	0.01027	0.846052
cg24314564	0.0388028	0.0468424	0.409474	-0.0327249	0.0264564	0.219066	-0.0360728	0.038109	0.346186
cg24314587	-0.0353134	0.0261	0.179167	0.0315129	0.0147411	0.0350244	0.0278593	0.0212338	0.192577
cg24314608	-0.0215463	0.0299454	0.473534	0.0109084	0.016913	0.520453	0.0118062	0.0243623	0.629036
cg24314662	0.0303048	0.0165101	0.0694603	-0.00801059	0.00932485	0.392405	-0.0141796	0.0134319	0.293718
cg24314679	-0.0125769	0.00871143	0.152006	0.0147912	0.00492018	0.00335963	0.00392214	0.00708724	0.581244
cg24314752	-0.00332987	0.0478186	0.944626	-0.0193136	0.0270077	0.47624	-0.00988012	0.0389032	0.800053
cg24314876	0.0289614	0.0262994	0.273498	-0.0304216	0.0148538	0.0432276	-0.0191175	0.0213961	0.373775
cg24314877	-0.0290886	0.0275864	0.294268	0.0209275	0.0155807	0.18232	0.0282202	0.0224431	0.211593
cg24314879	0.0158095	0.0248391	0.525951	0.0165701	0.014029	0.240408	-0.000295152	0.020208	0.988376
cg24315042	-0.000578101	0.0185886	0.975253	-0.00263669	0.0104988	0.80223	0.00397981	0.0151229	0.792976
cg24315046	-0.00239047	0.00477438	0.617714	-0.000185558	0.00269654	0.945279	0.000642837	0.00388423	0.868892
cg24315093	-0.0199864	0.0212381	0.348987	-0.00304653	0.0119952	0.800043	0.0127551	0.0172784	0.462152
cg24315188	0.0050021	0.00626274	0.426391	-0.00609457	0.00353717	0.0880411	-0.000853002	0.0050951	0.867388
cg24315197	-0.00399188	0.0114055	0.727093	0.00237672	0.00644177	0.712958	0.00595954	0.00927902	0.522205
cg24315199	0.00124737	0.0134005	0.926027	-0.00904134	0.00756853	0.235128	0.00694842	0.0109021	0.525383
cg24315209	0.00237407	0.0150265	0.874788	-0.00102691	0.00848689	0.903939	1.04226e-05	0.0122249	0.999321
cg24315241	0.0271168	0.0226949	0.235034	0.00571052	0.012818	0.656935	-0.0202918	0.0184636	0.274454
cg24315257	0.0297332	0.0167764	0.0794479	-0.0029184	0.00947521	0.758733	-0.0260688	0.0136485	0.0590556
cg24315305	-0.0442795	0.0264139	0.0968534	0.0112608	0.0149185	0.452163	0.026528	0.0214892	0.219976
cg24315340	0.0123709	0.0617231	0.841563	0.0196612	0.0348609	0.574049	-0.00665934	0.0502153	0.894769
cg24315421	-0.00506157	0.00953355	0.596674	-0.000912466	0.0053845	0.865783	0.00772461	0.00775609	0.321731
cg24315450	-0.0778913	0.0430945	0.0737592	0.0254266	0.0243396	0.29875	0.0435256	0.0350598	0.217397
cg24315508	-0.0160146	0.010856	0.143369	0.00317411	0.00613144	0.60585	0.0149017	0.008832	0.0947375
cg24315542	0.00322686	0.0128187	0.801777	-0.000123112	0.00723994	0.986468	-0.00354238	0.0104287	0.734829
cg24315588	0.0139622	0.0102364	0.175698	-0.00570908	0.00578144	0.325837	-0.0123992	0.00832785	0.139728
cg24315629	0.0332867	0.0342827	0.333965	-0.00773411	0.0193627	0.690443	-0.00798405	0.0278909	0.775283
cg24315639	-0.00294676	0.0153042	0.847714	0.00166607	0.00864377	0.847556	0.00729932	0.0124509	0.559056
cg24315653	-0.0214252	0.0194307	0.27288	0.0136892	0.0109744	0.215231	0.0141623	0.015808	0.372504
cg24315695	-0.0770708	0.0312151	0.0152787	0.0419939	0.0176301	0.0191525	0.055757	0.0253953	0.030483
cg24315703	0.0123241	0.0170797	0.472281	0.0106173	0.00964653	0.273752	-0.010745	0.0138953	0.441214
cg24315709	0.0034211	0.00829848	0.681052	0.00375746	0.00468694	0.424674	-0.00460906	0.00675128	0.496411
cg24315710	-0.00470129	0.0176709	0.790762	0.000545972	0.00998043	0.956485	-0.000919735	0.0143763	0.94912
cg24315757	-0.00316899	0.00975642	0.746016	0.00442762	0.00551038	0.423627	-0.0110149	0.0079374	0.168369
cg24315782	-0.0469542	0.0306064	0.12822	-0.00112128	0.0172863	0.948414	0.0243994	0.0249	0.329552
cg24315815	0.020961	0.0408061	0.608638	0.00384261	0.0230471	0.867927	-0.00357099	0.0331981	0.91456
cg24315833	0.0083816	0.0237165	0.724542	0.01541	0.013395	0.252766	-0.0111108	0.0192947	0.566041
cg24315840	-0.000965437	0.00980355	0.921754	0.00259629	0.005537	0.640183	0.00502111	0.00797574	0.530456
cg24315843	-0.0134201	0.0320228	0.676076	0.0094173	0.0180863	0.60376	0.0179743	0.0260524	0.49187
cg24315855	0.0188037	0.0332288	0.572765	-0.00838789	0.0187675	0.655906	-0.0193433	0.0270335	0.475983
cg24315859	-0.0143551	0.0567899	0.800971	0.0198771	0.0320747	0.536885	0.0257344	0.0462018	0.578798
cg24315860	0.0019709	0.00444585	0.658518	0.00189487	0.002511	0.452282	-0.00226018	0.00361696	0.5335
cg24315876	-0.0562629	0.0356723	0.117968	0.0065801	0.0201475	0.74467	0.0436858	0.0290214	0.135464
cg24315877	0.00196384	0.00546247	0.719983	-0.0019233	0.00308518	0.534469	-0.00113353	0.00444403	0.799206
cg24315885	-0.113358	0.112632	0.316679	0.10976	0.0636141	0.0876073	0.0744087	0.0916326	0.418741
cg24315913	-0.00107285	0.00342812	0.754979	0.000959076	0.00193619	0.621467	-0.00211744	0.00278897	0.449544
cg24315973	0.0332291	0.0273361	0.227067	-0.00751231	0.0154393	0.627649	-0.0190689	0.0222395	0.393296
cg24316073	0.0252912	0.0208159	0.227287	0.0113611	0.0117567	0.33625	-0.0233644	0.0169349	0.170831
cg24316108	0.0147649	0.0195265	0.451374	-0.00892967	0.0110285	0.420079	-0.0111616	0.0158859	0.483965
cg24316171	-0.00136447	0.00235901	0.564315	0.00110929	0.00133236	0.40711	0.000603698	0.00191919	0.753766
cg24316231	-0.000750827	0.0102606	0.941815	0.00148614	0.00579511	0.798144	-0.00126863	0.00834754	0.879518
cg24316282	-0.0167705	0.0215413	0.438133	0.0115298	0.0121664	0.345624	0.0182305	0.017525	0.300781
cg24316319	0.00875194	0.00927231	0.347553	-0.000408514	0.00523696	0.937982	-0.00895575	0.00754355	0.238016
cg24316405	-0.0203603	0.0230214	0.378641	0.0184009	0.0130024	0.160182	0.0178072	0.0187292	0.34406
cg24316515	0.00823715	0.012315	0.505152	0.000473457	0.00695548	0.945869	-0.00333343	0.010019	0.740063
cg24316665	-0.0167473	0.011658	0.154032	-0.0076779	0.0065844	0.246414	0.000633867	0.00948446	0.946851
cg24316708	-0.0124826	0.0260136	0.632404	-0.0127274	0.0146924	0.388462	0.0073371	0.0211635	0.729571
cg24316727	-0.00197598	0.00915427	0.82955	0.0026099	0.00517029	0.614841	0.00250744	0.00744752	0.737077
cg24316763	0.0282709	0.0213051	0.187607	-0.0134526	0.012033	0.26631	-0.0174259	0.0173329	0.317196
cg24316781	0.0189592	0.0137755	0.171864	-0.0105509	0.00778032	0.178183	-0.011727	0.0112071	0.297957
cg24316821	0.00733515	0.00904644	0.419426	-0.00460074	0.00510939	0.370089	-0.00293653	0.0073598	0.690764
cg24316913	-0.0117438	0.00992947	0.239779	0.00778478	0.00560812	0.168246	0.0102285	0.00807819	0.208446
cg24316949	-0.0142261	0.0245625	0.563796	0.01776	0.0138728	0.203495	0.0113599	0.019983	0.571012
cg24316982	0.0166615	0.0121261	0.172572	0.00693161	0.00684878	0.313985	-0.023683	0.00986529	0.0182541
cg24316985	-0.00039841	0.0352322	0.991001	0.00582695	0.019899	0.770274	0.00833549	0.0286634	0.771814
cg24317002	0.000174195	0.00332028	0.958266	0.0016091	0.00187528	0.392955	0.00041782	0.00270124	0.877394
cg24317069	0.00410501	0.0240634	0.864896	-0.00540888	0.0135909	0.691511	0.00666313	0.0195769	0.734317
cg24317085	0.0186561	0.0260796	0.476091	0.00539495	0.0147296	0.714957	-0.0184975	0.0212172	0.385439
cg24317086	0.0652678	0.0249978	0.010447	-0.00372969	0.0141186	0.792205	-0.0588393	0.0203371	0.00469931
cg24317122	0.0139458	0.0144283	0.336142	-0.00182843	0.00814903	0.822933	-0.0123526	0.0117382	0.295231
cg24317157	0.00503023	0.0157283	0.749786	0.00315483	0.00888329	0.723246	-0.00557614	0.0127959	0.663958
cg24317190	-0.00948011	0.032634	0.772049	0.00349441	0.0184315	0.850024	-0.0017982	0.0265496	0.946139
cg24317217	0.00496768	0.0332149	0.881418	0.0135597	0.0187596	0.471516	-0.00672613	0.0270222	0.803951
cg24317255	0.00997965	0.00701107	0.157793	-0.00549822	0.00395982	0.168133	-0.00581081	0.00570391	0.310834
cg24317285	-0.000298208	0.00902039	0.973695	0.000146799	0.00509467	0.977071	0.000266676	0.0073386	0.971086
cg24317310	-0.0035248	0.0175168	0.84094	-0.00483812	0.00989338	0.625916	0.00262338	0.0142509	0.854327
cg24317406	-0.00134008	0.0230449	0.953747	-0.00713386	0.0130157	0.584871	0.00250262	0.0187484	0.894084
cg24317478	0.0864443	0.0433543	0.0489416	-0.0354529	0.0244863	0.150847	-0.0564284	0.0352712	0.112852
cg24317571	-0.025174	0.0276818	0.365368	0.0115252	0.0156346	0.462784	0.0225445	0.0225208	0.319266
cg24317637	0.00544228	0.00297037	0.0699601	-0.0018669	0.00167765	0.268513	-0.00467996	0.00241656	0.0556723
cg24317667	9.93569e-06	0.0102978	0.999232	0.00532249	0.00581613	0.362372	-0.00276736	0.00837782	0.741863
cg24317725	0.00154879	0.00550903	0.779198	-0.00145315	0.00311147	0.641515	-0.00388383	0.00448191	0.388301
cg24317735	-0.00312632	0.00897917	0.728456	0.00765175	0.00507139	0.134566	-0.00585854	0.00730507	0.424503
cg24317740	0.020508	0.0266712	0.443791	-0.0262301	0.0150638	0.0847745	-0.0211177	0.0216985	0.332835
cg24317742	-0.00537054	0.0145555	0.712946	0.00244474	0.00822087	0.766804	-0.0033212	0.0118417	0.779711
cg24317827	0.022796	0.0138894	0.10395	-0.0167702	0.00784465	0.0350211	-0.00823396	0.0112998	0.467933
cg24317857	-0.0194748	0.0299728	0.517375	-0.0144726	0.0169285	0.394679	0.00832208	0.0243846	0.73362
cg24317935	0.0037403	0.00537759	0.488366	-0.00195037	0.00303724	0.522274	-0.00340602	0.00437497	0.438137
cg24317942	-0.00150092	0.00786699	0.849088	-4.59731e-05	0.00444324	0.991766	0.00201501	0.00640024	0.753558
cg24317955	0.00318687	0.0217422	0.883768	-0.016236	0.0122799	0.189191	-0.00135623	0.0176885	0.93904
cg24317972	0.014528	0.0268881	0.590205	-0.00279578	0.0151863	0.854316	-0.0099579	0.021875	0.649959
cg24317988	-0.00378117	0.00258479	0.146708	0.000854267	0.00145988	0.559783	0.0045128	0.00210287	0.0343413
cg24318012	-0.000823035	0.0038788	0.832401	0.00155055	0.00219073	0.480761	-0.000387063	0.00315562	0.902629
cg24318032	0.0591649	0.0282688	0.0389374	-0.0267629	0.0159661	0.0968792	-0.0517321	0.0229983	0.0267252
cg24318076	0.0388214	0.033792	0.253421	-0.00889378	0.0190856	0.642253	-0.0134605	0.0274917	0.625496
cg24318104	0.00978764	0.00727207	0.181433	-0.00117843	0.00410723	0.774782	-0.00895014	0.00591625	0.133547
cg24318263	0.00196108	0.0101209	0.846761	-0.00105363	0.00571624	0.854142	-0.00712737	0.00823393	0.388818
cg24318412	0.0042227	0.00362256	0.246579	0.00144157	0.00204601	0.482743	-0.00181151	0.00294716	0.540201
cg24318495	0.000736528	0.00495212	0.882072	-0.000874289	0.00279693	0.755258	-0.00179624	0.00402883	0.656692
cg24318537	0.00116931	0.0628174	0.985187	0.00876126	0.035479	0.805469	0.00811602	0.0511055	0.874146
cg24318558	0.000995744	0.0147306	0.946244	-0.0110444	0.00831978	0.187432	-0.0106988	0.0119842	0.374182
cg24318575	0.00554761	0.00878701	0.529287	0.00116818	0.00496286	0.814401	-0.00944723	0.00714873	0.189403
cg24318576	0.00190564	0.00422153	0.652692	-0.000604659	0.0023843	0.800335	-0.00115455	0.00343445	0.737463
cg24318598	-0.00938209	0.0112303	0.405512	0.00181942	0.00634285	0.774835	0.0113657	0.00913652	0.216471
cg24318629	-0.00161423	0.00833046	0.846754	0.000238812	0.004705	0.959622	0.00416445	0.0067773	0.540328
cg24318684	0.00703497	0.0112642	0.533721	0.000879213	0.00636194	0.890367	-0.0109553	0.00916403	0.234789
cg24318711	0.0101338	0.0125091	0.419838	0.00205294	0.00706506	0.77199	-0.00733441	0.0101768	0.472811
cg24318719	0.0283025	0.0250198	0.26073	-0.00998392	0.0141311	0.48154	-0.0312699	0.0203551	0.127706
cg24318728	0.00573043	0.00827282	0.490147	-0.00634411	0.00467245	0.177655	0.000110993	0.00673041	0.986876
cg24318763	-0.00617931	0.0120275	0.608574	0.0146233	0.0067931	0.0337992	0.0054267	0.00978509	0.58044
cg24318774	0.000217322	0.0151774	0.988605	-0.00117745	0.00857211	0.891029	-0.00257791	0.0123477	0.835055
cg24319022	0.0181855	0.0132354	0.172575	-0.0113483	0.00747528	0.132207	-0.00522489	0.0107677	0.628592
cg24319076	-0.00700898	0.0185601	0.706517	0.00811813	0.0104827	0.440538	0.0203548	0.0150997	0.180758
cg24319102	0.000201072	0.00962914	0.983383	0.00678505	0.00543849	0.215152	-0.00490075	0.00783385	0.533041
cg24319133	-0.0612366	0.0264301	0.0225895	0.0147734	0.0149276	0.324773	0.0449148	0.0215024	0.0393149
cg24319143	0.0767649	0.0313235	0.0160294	-0.025692	0.0176913	0.14963	-0.0492875	0.0254834	0.055985
cg24319167	0.00488069	0.0375165	0.896758	-0.0191906	0.0211891	0.367326	-0.00788161	0.0305218	0.796772
cg24319171	0.0292483	0.0360697	0.419397	-0.0409109	0.020372	0.0473748	-0.0215441	0.0293447	0.464596
cg24319178	0.0243509	0.011623	0.0387431	-0.00575177	0.00656459	0.383075	-0.00911012	0.00945594	0.337704
cg24319206	-0.00291862	0.00679813	0.668628	-0.000750344	0.00383955	0.845465	0.00581212	0.00553067	0.295893
cg24319381	0.00800306	0.00554649	0.152236	0.00114887	0.00313263	0.714601	-0.00383414	0.00451239	0.397567
cg24319409	-0.0156993	0.0142679	0.273887	0.00608971	0.00805847	0.451647	0.00989613	0.0116078	0.395992
cg24319526	0.00716694	0.00871738	0.412991	-0.00257115	0.00492354	0.602699	-0.0130731	0.00709209	0.068303
cg24319545	0.0055528	0.00462734	0.233033	-0.00320294	0.0026135	0.22331	-0.00301409	0.0037646	0.425278
cg24319572	0.0108497	0.0107757	0.316481	-0.006716	0.00608608	0.272511	1.48351e-05	0.00876667	0.998653
cg24319613	0.000492911	0.00349011	0.887977	0.00152843	0.0019712	0.439982	-0.000114384	0.0028394	0.967948
cg24319623	0.0618446	0.0302942	0.0438919	-0.0464319	0.01711	0.0078612	-0.0504892	0.024646	0.0431773
cg24319651	0.0141026	0.00984604	0.155237	0.00644299	0.005561	0.249434	-0.0109898	0.00801031	0.173211
cg24319653	-0.0116263	0.00853627	0.176325	0.00546038	0.00482125	0.260161	0.00405107	0.00694475	0.561012
cg24319718	0.00350766	0.0040094	0.38379	-0.000621873	0.00226449	0.784187	-0.000854087	0.00326188	0.793995
cg24319761	-0.01547	0.0236565	0.514678	0.00421879	0.0133611	0.752862	0.0132479	0.0192459	0.492858
cg24319766	-0.02036	0.0328895	0.537325	-0.000262867	0.0185758	0.988738	0.0127809	0.0267575	0.633959
cg24319774	-0.00205961	0.00680468	0.762779	0.00499883	0.00384325	0.196419	-0.00258062	0.00553599	0.64214
cg24319784	0.00231009	0.00989366	0.815867	0.00909108	0.00558789	0.106964	-0.00480798	0.00804906	0.551661
cg24319804	0.00591826	0.026181	0.821632	-0.0118595	0.0147869	0.424478	0.00470315	0.0212997	0.825701
cg24319825	-0.0014899	0.00288669	0.606928	-0.00189896	0.00163039	0.246956	0.0024136	0.00234849	0.306608
cg24319836	-0.0263078	0.0265982	0.325059	0.000942282	0.0150225	0.950114	0.0185839	0.0216392	0.392541
cg24319850	-0.00633805	0.0292485	0.828895	-0.00609579	0.0165194	0.712918	0.00156266	0.0237953	0.947774
cg24319867	-0.0307455	0.0305844	0.317244	0.0191047	0.0172739	0.271439	0.0292908	0.0248821	0.241974
cg24319890	-0.0229306	0.0218119	0.29571	0.0144401	0.0123192	0.243977	0.0143864	0.0177452	0.419491
cg24319892	0.00371802	0.0077185	0.631091	0.00262986	0.00435937	0.547725	-0.00556239	0.00627944	0.377888
cg24319902	-0.00403925	0.0109174	0.712193	-0.00284762	0.00616609	0.645235	0.000574071	0.00888191	0.948597
cg24320018	-0.00553634	0.0107145	0.606521	-0.000449104	0.00605152	0.940992	0.000402074	0.00871688	0.963304
cg24320043	0.00323571	0.00826103	0.696143	-0.00513547	0.00466579	0.273739	-0.00191261	0.00672082	0.776566
cg24320065	-0.0126639	0.0130969	0.335952	0.00686532	0.00739705	0.355628	0.0062427	0.0106551	0.559296
cg24320091	0.000467373	0.00442474	0.916094	-0.00227222	0.00249907	0.365461	0.00154534	0.00359978	0.668657
cg24320113	-0.0279135	0.021298	0.193052	0.00980482	0.012029	0.416994	0.0197945	0.0173272	0.256072
cg24320150	0.00382315	0.0183088	0.835026	-0.000925106	0.0103407	0.928897	-0.0143188	0.0148952	0.338766
cg24320165	-0.00131495	0.0264721	0.960484	-0.00889229	0.0149513	0.553382	8.81846e-05	0.0215366	0.996741
cg24320225	-0.00891748	0.0331201	0.788306	0.0118466	0.0187061	0.52801	0.0012234	0.0269451	0.963878
cg24320229	0.00702863	0.011487	0.542038	0.0047077	0.00648783	0.469801	-0.00997051	0.00934537	0.288641
cg24320242	0.00158427	0.00957128	0.868873	0.00494001	0.00540581	0.363048	-0.00542342	0.00778678	0.48777
cg24320265	-0.0215879	0.0143622	0.136027	0.00805089	0.00811169	0.323396	0.0150156	0.0116844	0.20179
cg24320290	0.00196203	0.0110567	0.859519	-0.00258827	0.00624475	0.679434	-0.0106239	0.00899522	0.240436
cg24320308	0.0227701	0.0116842	0.0541792	-0.0207232	0.00659916	0.00223137	-0.0162224	0.00950573	0.0910643
cg24320369	0.00396504	0.0416116	0.924281	-0.0244275	0.023502	0.301187	-0.0147896	0.0338534	0.663165
cg24320398	-0.000296409	0.00391072	0.939738	0.000570894	0.00220876	0.796588	0.00155107	0.00318159	0.626983
cg24320423	0.00216463	0.0418609	0.958865	0.000399662	0.0236428	0.986547	-0.0122167	0.0340562	0.720576
cg24320455	-0.000953361	0.0105624	0.928265	0.000130743	0.00596559	0.982559	-0.00271966	0.00859311	0.752301
cg24320519	-0.0563805	0.0259391	0.0321464	0.038953	0.0146503	0.00915873	0.0429766	0.021103	0.0443956
cg24320534	0.00588441	0.0218831	0.78857	-0.0150085	0.0123595	0.227537	-0.00262246	0.0178031	0.883195
cg24320563	-0.00492934	0.00771217	0.524207	-0.00249549	0.0043558	0.568016	0.0041352	0.00627429	0.511396
cg24320612	-0.00112585	0.00489571	0.818597	0.00241456	0.00276507	0.384669	1.8949e-05	0.00398294	0.996214
cg24320640	0.00321165	0.0116083	0.782617	0.00513665	0.00655631	0.435243	-0.00946433	0.00944401	0.318738
cg24320643	0.00132457	0.00425662	0.756326	0.00165822	0.00240412	0.491988	0.000732756	0.003463	0.832862
cg24320661	0.0145861	0.0184382	0.430807	-0.00523663	0.0104138	0.616194	-0.00815615	0.0150005	0.587865
cg24320673	-0.0102739	0.0326747	0.753863	-0.00445197	0.0184545	0.809873	-0.00796891	0.0265828	0.764982
cg24320737	0.00114885	0.00539712	0.831876	-0.00141722	0.00304827	0.643016	-0.0014424	0.00439087	0.743235
cg24320779	0.0198109	0.0139876	0.159852	-0.00928409	0.00790014	0.24277	-0.00517363	0.0113797	0.650377
cg24320813	-0.00564694	0.00937272	0.548241	0.00120064	0.00529367	0.821046	0.00522471	0.00762524	0.494844
cg24320816	-0.00324116	0.0239437	0.892601	-0.00937149	0.0135233	0.489956	0.0106144	0.0194796	0.587061
cg24320843	-0.0425058	0.030152	0.161789	0.0163081	0.0170297	0.340608	0.0240763	0.0245304	0.328769
cg24320902	-0.00385975	0.0112175	0.731521	-0.00434485	0.00633559	0.494468	0.00791476	0.00912607	0.387913
cg24320937	-0.0410784	0.0153827	0.00886969	0.02601	0.00868806	0.00348796	0.0303594	0.0125147	0.0170995
cg24320966	0.00244499	0.0171662	0.887032	0.00105277	0.00969537	0.913754	0.00677386	0.0139657	0.628732
cg24321030	-0.00450303	0.00275711	0.105627	0.000127526	0.0015572	0.934898	0.00123327	0.00224307	0.583699
cg24321036	0.0241655	0.0436291	0.580919	0.014128	0.0246415	0.567726	-0.0073524	0.0354948	0.83633
cg24321039	-0.00190326	0.00558738	0.734107	0.000674314	0.00315572	0.831241	-0.00231915	0.00454565	0.611064
cg24321084	-0.0193337	0.0241043	0.424445	0.0172622	0.013614	0.207811	0.0159939	0.0196102	0.416713
cg24321113	-0.00227253	0.0134541	0.866216	0.000733158	0.00759884	0.923334	0.00076099	0.0109457	0.944714
cg24321154	-0.020791	0.0154415	0.181268	-0.00122644	0.00872131	0.888455	0.00902527	0.0125626	0.474205
cg24321269	-0.00720084	0.0100002	0.473197	0.00218044	0.00564807	0.700297	0.000766744	0.00813574	0.925108
cg24321297	-0.0353985	0.0215025	0.102916	0.00409139	0.0121445	0.736919	0.0297556	0.0174935	0.0921241
cg24321347	0.0153251	0.0231886	0.510233	-0.00895858	0.0130968	0.495572	-0.0133308	0.0188653	0.481471
cg24321381	-0.0199095	0.017415	0.255723	0.0056055	0.0098359	0.570048	0.00578269	0.0141681	0.684054
cg24321432	-0.00810358	0.00342801	0.0200545	-0.000171876	0.00193612	0.929443	0.00603399	0.00278888	0.0329267
cg24321435	-0.0296346	0.0255015	0.248027	0.00706271	0.0144031	0.624975	0.0290603	0.0207469	0.16446
cg24321467	-0.00269867	0.0194931	0.890175	-0.00686802	0.0110096	0.534196	-0.00195492	0.0158588	0.902145
cg24321566	0.0119371	0.0268068	0.657085	-0.0246361	0.0151403	0.106909	0.00518216	0.0218088	0.812674
cg24321598	-0.0665506	0.0242233	0.00715057	0.0181751	0.0136812	0.187108	0.0316816	0.019707	0.111134
cg24321676	-0.00390296	0.0139922	0.780879	-0.00601667	0.00790271	0.44828	0.0117408	0.0113834	0.304893
cg24321686	0.00897312	0.0114773	0.436209	-0.00047097	0.00648233	0.942229	-0.00329657	0.00933745	0.72481
cg24321688	0.00683815	0.0115545	0.555336	-0.00591759	0.00652593	0.366747	-0.0033533	0.00940024	0.722065
cg24321706	0.00778331	0.0234205	0.740351	-0.00753175	0.0132278	0.570395	0.000880096	0.0190539	0.963253
cg24321774	0.00391186	0.0118892	0.742838	-0.00418783	0.00671497	0.534303	0.00291254	0.00967255	0.763965
cg24321787	-0.0149299	0.0100151	0.139243	0.00475519	0.00565649	0.402584	0.00837865	0.00814786	0.306328
cg24321933	0.0336013	0.0211573	0.11547	-0.0259408	0.0119495	0.0323563	-0.0260271	0.0172126	0.133729
cg24321951	-0.00290116	0.00881751	0.74284	-0.000346337	0.00498009	0.944698	0.00303426	0.00717355	0.673237
cg24321971	0.00493665	0.0144568	0.733477	-0.00786251	0.00816516	0.33795	0.00880031	0.0117615	0.456112
cg24322052	0.0106417	0.00660676	0.110454	-0.00780008	0.00373147	0.0391744	-0.00597384	0.00537497	0.269108
cg24322057	-0.00896204	0.0123747	0.470655	-0.00108975	0.00698918	0.876417	0.00584625	0.0100675	0.562774
cg24322061	-1.78478e-07	0.0147198	0.99999	0.00774218	0.00831366	0.354008	-0.000236908	0.0119754	0.984257
cg24322131	0.00615402	0.0283801	0.828782	0.0148164	0.0160289	0.357573	0.00341951	0.0230888	0.882566
cg24322139	-0.00496267	0.0187931	0.792281	0.00964967	0.0106142	0.365515	-0.00838273	0.0152892	0.584749
cg24322144	0.00192232	0.00314062	0.541899	-0.00057883	0.00177381	0.744877	-6.5734e-05	0.00255507	0.979527
cg24322161	-0.00245727	0.010911	0.822284	0.00297216	0.00616247	0.630668	0.00782358	0.0088767	0.380279
cg24322253	-0.0027828	0.0132955	0.834646	0.0134794	0.00750926	0.07573	-0.00730178	0.0108167	0.501235
cg24322358	0.0107183	0.0373694	0.774856	-0.0133559	0.021106	0.528337	-0.0247831	0.0304021	0.416948
cg24322366	-0.00752596	0.0178435	0.674112	-0.00917735	0.0100779	0.36472	0.00978721	0.0145167	0.501769
cg24322374	0.0175496	0.0233909	0.454888	-0.00535238	0.0132111	0.686255	-0.00727891	0.0190298	0.702919
cg24322380	-0.022037	0.0211397	0.29977	0.0106777	0.0119396	0.373346	0.00300082	0.0171984	0.861846
cg24322398	-0.000102636	0.00495402	0.983513	0.000546491	0.00279801	0.845551	-5.15498e-05	0.00403037	0.989821
cg24322427	-0.00307575	0.00992485	0.757292	0.00738489	0.00560551	0.190765	-0.000119537	0.00807443	0.988218
cg24322530	0.0282044	0.0232129	0.227273	-0.00509117	0.0131105	0.698616	0.00612026	0.018885	0.746567
cg24322531	0.0143607	0.0146138	0.328185	0.00314502	0.00825383	0.704	-0.00305132	0.0118892	0.79799
cg24322535	0.0222025	0.0317655	0.486238	-0.0153946	0.017941	0.392949	-0.0204223	0.025843	0.431293
cg24322569	0.00707208	0.0123113	0.566987	-0.00832348	0.00695335	0.234176	-0.0090798	0.0100159	0.366875
cg24322575	0.00264874	0.00602475	0.661163	-0.00182472	0.00340275	0.593001	-0.0061304	0.00490148	0.214013
cg24322614	-0.00605077	0.00814836	0.459515	6.53285e-05	0.00460216	0.988703	0.00358099	0.00662916	0.590293
cg24322618	-0.0162031	0.0322238	0.616211	0.00791733	0.0181998	0.664503	0.0117098	0.0262159	0.6561
cg24322623	0.00772599	0.0137643	0.575869	-0.00835001	0.00777399	0.285417	-0.00116132	0.011198	0.917613
cg24322628	-0.015592	0.0109657	0.158234	0.00914857	0.00619337	0.14284	0.00939945	0.00892121	0.294654
cg24322638	-0.000641934	0.00423144	0.879731	0.00173923	0.0023899	0.468506	0.000698765	0.00344252	0.839571
cg24322661	-0.018962	0.0119645	0.116221	0.00214827	0.00675751	0.751231	0.00356157	0.00973383	0.715231
cg24322668	0.0123703	0.01143	0.281792	-0.00452034	0.00645562	0.48545	-0.0192614	0.00929896	0.0409538
cg24322746	-0.0170484	0.0197152	0.389296	0.00293619	0.011135	0.792573	0.0063348	0.0160394	0.693736
cg24322780	0.000269917	0.0277854	0.992269	0.0180958	0.0156931	0.251671	0.0129058	0.022605	0.569356
cg24322798	-0.0104942	0.0157834	0.507685	-0.000724849	0.00891442	0.93536	0.0117339	0.0128407	0.363064
cg24322854	-0.00339029	0.017493	0.846727	-0.00211134	0.00987994	0.831225	0.00458037	0.0142315	0.748254
cg24322968	0.0102171	0.0160954	0.527047	-0.0050083	0.00909059	0.582933	-0.00972576	0.0130945	0.459418
cg24323073	0.0159482	0.0166374	0.340133	-0.014917	0.00939673	0.115629	-0.021463	0.0135355	0.116033
cg24323169	0.0119236	0.0128367	0.355241	-0.00229911	0.00725012	0.751832	-0.00150951	0.0104434	0.88537
cg24323177	-0.000930668	0.0105504	0.929889	0.00196813	0.00595883	0.741887	0.00283548	0.00858337	0.741844
cg24323253	-0.0408736	0.0256265	0.113938	0.0294323	0.0144737	0.0447052	0.031683	0.0208486	0.131813
cg24323275	-0.00389543	0.010844	0.7202	0.00464015	0.00612463	0.450496	-0.00511539	0.0088222	0.563359
cg24323328	0.00537261	0.00910295	0.556411	-0.00284489	0.0051413	0.58129	-0.00101683	0.00740577	0.891074
cg24323340	0.0023153	0.0124331	0.852657	0.00544396	0.00702218	0.440057	0.00505175	0.0101151	0.618597
cg24323341	-0.00218882	0.00336335	0.516708	-0.000256415	0.0018996	0.892902	0.00307667	0.00273628	0.263589
cg24323434	0.00145407	0.00308625	0.638584	0.00108824	0.0017431	0.533871	-0.00108699	0.00251084	0.666025
cg24323552	-0.13162	0.0870956	0.133953	0.0518852	0.0491912	0.294126	-0.000189406	0.0708572	0.997873
cg24323566	0.00819751	0.0149116	0.583748	-0.00498724	0.008422	0.555102	0.00182321	0.0121314	0.880846
cg24323595	0.0116191	0.0299779	0.69916	0.00719713	0.0169314	0.671713	0.00638045	0.0243888	0.794168
cg24323597	0.0592497	0.0274266	0.0331877	-0.0139165	0.0154904	0.371177	-0.0429785	0.0223131	0.0569825
cg24323626	-0.0364643	0.0362767	0.31729	0.013009	0.0204889	0.526953	0.0427248	0.0295131	0.150906
cg24323687	-0.0175547	0.0254804	0.492483	0.0138137	0.0143912	0.339481	0.0225933	0.0207297	0.278429
cg24323726	-0.00995065	0.0110926	0.371888	0.0118736	0.00626504	0.0610105	0.0038789	0.00902444	0.668269
cg24323734	-0.00181027	0.0514429	0.972	0.0321614	0.0290547	0.271036	0.00126068	0.0418517	0.976031
cg24323754	-0.0221912	0.0203011	0.277029	0.000339822	0.011466	0.976417	0.0260375	0.0165161	0.118136
cg24323759	0.010828	0.0266009	0.684856	-0.00314168	0.0150241	0.834796	0.00745227	0.0216413	0.731318
cg24323768	-0.02409	0.0108248	0.0283434	0.0134554	0.00611379	0.0300962	0.0185363	0.00880659	0.0378651
cg24323823	-0.0165984	0.0367331	0.652366	-0.0109991	0.0207467	0.597198	-0.00298171	0.0298845	0.920727
cg24323855	-0.00147101	0.0402985	0.970956	-0.0230156	0.0227604	0.314406	-0.0113886	0.0327851	0.729057
cg24323861	-0.0122679	0.0269035	0.649401	0.0177043	0.015195	0.246789	-0.0177952	0.0218875	0.418172
cg24323958	0.0350627	0.0342148	0.30799	-0.0304726	0.0193244	0.118041	-0.0161846	0.0278357	0.562283
cg24324025	0.00341746	0.0306449	0.911434	-0.00505272	0.0173081	0.770959	-0.0180588	0.0249314	0.470583
cg24324146	-0.00154233	0.0223406	0.945101	-0.00029808	0.0126179	0.981201	-0.0145807	0.0181754	0.424366
cg24324179	0.00462275	0.00755722	0.542153	0.0010766	0.00426828	0.801389	-0.00427187	0.00614823	0.488816
cg24324190	-0.0469602	0.0216237	0.0322917	0.0167953	0.012213	0.172206	0.0308088	0.0175921	0.0830259
cg24324206	0.0147976	0.0146224	0.314042	0.00209008	0.00825869	0.800739	-0.0290164	0.0118962	0.0165213
cg24324270	-0.00206364	0.0144066	0.886393	-0.00466826	0.00813679	0.56747	0.00231665	0.0117206	0.843723
cg24324307	0.0182907	0.0129252	0.160206	-0.00997482	0.00730012	0.174943	-0.00426677	0.0105154	0.685801
cg24324354	-0.018592	0.0238507	0.437553	-0.0123459	0.0134708	0.361656	0.0217463	0.0194039	0.265148
cg24324379	-0.00408721	0.00340333	0.232668	-0.000517218	0.00192219	0.788435	0.000979628	0.00276881	0.724242
cg24324415	-0.0384723	0.0181704	0.0367656	0.0209152	0.0102626	0.0442441	0.021331	0.0147827	0.152217
cg24324441	-0.00277691	0.0211092	0.89561	0.0156846	0.0119224	0.191391	0.00791493	0.0171735	0.645906
cg24324446	0.0173448	0.00694366	0.0141568	-0.00141295	0.00392174	0.719409	-0.0208064	0.00564906	0.000377303
cg24324469	0.00232685	0.00307689	0.451322	-0.00184144	0.00173781	0.291917	-0.00203289	0.00250322	0.418699
cg24324483	-0.0180324	0.018416	0.329907	0.0138653	0.0104013	0.185609	0.0183879	0.0149825	0.222653
cg24324572	-0.0155124	0.00963286	0.110535	0.0102983	0.00544059	0.0613268	0.0132927	0.00783688	0.0930288
cg24324584	0.0175377	0.0204533	0.393288	0.00339661	0.0115519	0.769357	-0.00497046	0.0166399	0.765796
cg24324600	-0.0594735	0.0380479	0.121248	0.0257952	0.0214893	0.232888	0.0333763	0.0309542	0.28357
cg24324609	0.0279461	0.058717	0.635172	0.0104009	0.0331631	0.754471	-0.0107864	0.0477696	0.821828
cg24324628	-0.0438466	0.0419033	0.297962	0.0403356	0.0236668	0.0914914	0.0506506	0.0340908	0.140553
cg24324733	-0.00327278	0.0075264	0.664634	-0.000124994	0.00425088	0.976602	0.00313814	0.00612316	0.609452
cg24324738	-0.00309246	0.0202247	0.878787	-0.00439693	0.0114228	0.701127	0.0109075	0.0164539	0.508944
cg24324755	-0.00702586	0.0118071	0.553179	0.00611384	0.00666859	0.361492	-0.00182834	0.00960574	0.849438
cg24324786	-0.00186744	0.0141065	0.894954	-0.0032138	0.00796727	0.687551	-0.00181407	0.0114764	0.874728
cg24324815	0.0054706	0.0225021	0.808424	-0.00962499	0.0127091	0.450667	-0.0071894	0.0183067	0.69538
cg24324837	-0.0481421	0.0301591	0.113648	-0.00369788	0.0170337	0.828588	0.0390647	0.0245361	0.114576
cg24324845	-0.0121163	0.00940812	0.200831	0.00125935	0.00531366	0.813149	0.0073514	0.00765404	0.339188
cg24324886	0.0163652	0.0108372	0.134239	-0.00959583	0.00612083	0.120167	-0.0125676	0.00881672	0.157209
cg24324903	0.0354155	0.0323626	0.276492	0.00645564	0.0182783	0.724707	-0.00781413	0.0263288	0.767255
cg24324914	0.000506307	0.0125409	0.967878	-0.000665274	0.00708305	0.925361	-0.00519357	0.0102027	0.611871
cg24324942	0.0226331	0.0192815	0.243312	-0.0126241	0.0108901	0.249179	-0.0188847	0.0156866	0.231539
cg24324984	-0.0344915	0.0240083	0.154003	0.0128964	0.0135598	0.343905	0.0206098	0.0195321	0.29394
cg24324985	0.0353355	0.0198817	0.0786235	-0.0144317	0.0112291	0.201749	-0.0128991	0.0161749	0.427104
cg24325092	-0.0289039	0.0153315	0.062357	0.0087266	0.00865918	0.316039	0.0188556	0.0124731	0.133827
cg24325189	0.0139888	0.0721771	0.846724	0.00330386	0.0407653	0.935571	-0.00328573	0.0587202	0.955491
cg24325204	-0.00140599	0.00398638	0.725071	-0.00180497	0.00225149	0.424677	0.00263892	0.00324314	0.417795
cg24325215	-0.00786217	0.0155999	0.6154	0.003476	0.00881073	0.694055	-0.00191781	0.0126914	0.880199
cg24325271	-0.0104336	0.0142853	0.466907	-0.002882	0.00806829	0.721709	0.0148098	0.0116219	0.205573
cg24325275	0.00782922	0.0129878	0.548026	-0.00436773	0.00733547	0.552931	-0.00699426	0.0105663	0.509564
cg24325309	0.0186971	0.0427637	0.662913	0.0151108	0.0241527	0.533008	-0.00944024	0.0347907	0.786697
cg24325314	0.0702719	0.0836299	0.402801	0.00507063	0.0472338	0.914729	-0.0886716	0.0680377	0.195536
cg24325362	-0.0362996	0.0154265	0.0206171	0.0103219	0.00871282	0.239012	0.0221657	0.0125503	0.0804853
cg24325389	0.000847571	0.00298938	0.777371	-0.0023173	0.00168839	0.173043	0.00119433	0.00243203	0.624466
cg24325551	-0.0112976	0.0252251	0.655236	-0.00073583	0.014247	0.958914	0.0118679	0.0205221	0.56439
cg24325559	0.0236465	0.0194474	0.226935	0.00497371	0.0109838	0.651678	-0.0157467	0.0158216	0.322058
cg24325581	-0.0180793	0.0389681	0.643711	0.0188091	0.022009	0.394851	0.0197999	0.0317028	0.533719
cg24325712	0.00939174	0.0280229	0.738232	-0.0101899	0.0158272	0.521195	0.00301672	0.0227982	0.895
cg24325733	-0.037895	0.0500688	0.45095	-0.00105496	0.0282786	0.970317	0.00845099	0.0407338	0.836074
cg24325790	0.00215144	0.0180165	0.905191	-0.00454853	0.0101757	0.655861	0.00210373	0.0146575	0.886169
cg24325816	-0.0225145	0.0354274	0.526576	-0.00134843	0.0200092	0.946408	0.00447686	0.0288222	0.876883
cg24325883	0.0042009	0.00441488	0.343675	-0.00440196	0.00249351	0.0806165	-0.00136665	0.00359176	0.704401
cg24325903	-0.00479744	0.0493308	0.922726	-0.0199656	0.0278618	0.47533	-0.028221	0.0401334	0.483612
cg24325954	0.0281498	0.0334925	0.402685	-0.0152846	0.0189164	0.421044	0.0090101	0.027248	0.7416
cg24325991	-0.0115103	0.0168216	0.495428	-0.00582133	0.00950076	0.541479	0.00864052	0.0136853	0.529268
cg24326021	-0.0241028	0.0169597	0.158439	0.0185343	0.00957876	0.055881	0.00983103	0.0137977	0.47784
cg24326072	-0.011501	0.0101946	0.262012	0.0127317	0.00575788	0.0293482	0.0130734	0.00829392	0.118187
cg24326075	-0.0456736	0.0280699	0.106918	0.0370051	0.0158537	0.021629	0.0309639	0.0228364	0.178247
cg24326142	0.00506649	0.00517678	0.33014	-0.00100319	0.00292382	0.73225	-0.0052326	0.0042116	0.217045
cg24326223	-0.0831564	0.0363955	0.0244808	0.0450618	0.020556	0.0307366	0.0465883	0.0296098	0.118848
cg24326232	8.06175e-06	0.00324665	0.998024	-0.000754606	0.0018337	0.681589	0.00226335	0.00264134	0.393592
cg24326242	-0.0410448	0.0378395	0.280713	0.00258946	0.0213716	0.903809	0.00745005	0.0307846	0.809281
cg24326293	0.0158659	0.0147357	0.284258	-0.0133344	0.00832267	0.112335	0.0014842	0.0119884	0.901725
cg24326325	-0.0235558	0.0277925	0.398748	0.0132595	0.0156971	0.400329	0.0129852	0.0226108	0.567087
cg24326382	-0.00194027	0.0322892	0.952206	-0.0139221	0.0182368	0.447054	-0.0213067	0.0262691	0.419277
cg24326398	0.00829544	0.00730811	0.259102	-0.00728699	0.00412759	0.0806054	-0.00596233	0.00594557	0.318418
cg24326521	0.0137852	0.0331803	0.678711	-0.00887837	0.0187401	0.636722	-0.00704413	0.0269941	0.794678
cg24326567	-0.0084301	0.0101007	0.405968	0.00439208	0.00570481	0.443217	0.00708011	0.00821747	0.391015
cg24326574	-0.0523296	0.0271477	0.0568013	0.0460894	0.0153329	0.0033629	0.0458753	0.0220862	0.0404077
cg24326712	-0.0184824	0.0272662	0.499464	-0.00422323	0.0153998	0.784478	0.00158445	0.0221826	0.943203
cg24326725	-0.00105729	0.0206913	0.959351	0.00439126	0.0116863	0.707907	0.00404587	0.0168335	0.810564
cg24326782	0.0247519	0.0373193	0.508729	-0.0395224	0.0210778	0.0637599	-0.00338211	0.0303614	0.911531
cg24326803	-0.00162718	0.0065496	0.804315	0.000781938	0.00369918	0.833029	0.00191323	0.00532847	0.720323
cg24326857	-0.0112456	0.0127841	0.381202	-0.00263056	0.00722042	0.716402	0.00482226	0.0104006	0.643926
cg24326880	0.00544655	0.00903954	0.548216	-0.010632	0.00510549	0.0399045	-0.000752199	0.00735418	0.918742
cg24327014	0.000270678	0.00428327	0.94974	0.00114733	0.00241917	0.636365	0.00189659	0.00348468	0.587496
cg24327109	0.00155201	0.00311821	0.619794	4.42037e-05	0.00176115	0.980027	-0.00217477	0.00253684	0.393386
cg24327127	0.0265448	0.0113947	0.0218808	-0.00310553	0.00643567	0.630492	-0.0245852	0.00927023	0.00933221
cg24327132	0.0322178	0.0449349	0.475086	0.00904227	0.025379	0.72239	-0.0181074	0.0365571	0.621484
cg24327262	-0.00694612	0.00813099	0.395035	0.00110821	0.00459235	0.809814	-0.00107612	0.00661502	0.871107
cg24327307	0.0372401	0.0180439	0.0416738	-0.0217008	0.0101911	0.0357279	-0.0208984	0.0146797	0.157732
cg24327375	0.0142901	0.0269787	0.59753	-0.0279909	0.0152374	0.0692426	0.00065398	0.0219487	0.97629
cg24327383	0.00695698	0.0140454	0.621482	-0.000211605	0.00793278	0.978773	-0.00594645	0.0114267	0.60396
cg24327389	0.00753188	0.00684735	0.274039	0.00302935	0.00386735	0.435331	-0.00603808	0.00557071	0.281069
cg24327397	0.0029778	0.00227951	0.194497	-0.00185532	0.00128746	0.152752	-0.00287083	0.00185451	0.124839
cg24327452	-0.0304652	0.024119	0.209542	0.00564129	0.0136223	0.679689	0.0162763	0.0196221	0.408844
cg24327461	0.00108186	0.00283972	0.704046	0.000373134	0.00160386	0.81652	-0.0019951	0.00231027	0.38993
cg24327472	0.00487845	0.0047705	0.309002	0.000356951	0.00269436	0.894876	-0.00244744	0.00388108	0.529765
cg24327491	0.0102921	0.0104656	0.327825	-0.00488543	0.00591094	0.410525	-0.000967439	0.00851439	0.909768
cg24327522	-0.0101789	0.0135162	0.453202	0.000976576	0.00763387	0.898469	0.0094778	0.0109962	0.390837
cg24327541	-0.00557127	0.00209589	0.00917552	4.88985e-05	0.00118375	0.967134	0.00542229	0.00170512	0.00197201
cg24327542	-0.00185493	0.00967337	0.84833	-0.00172824	0.00546347	0.752428	0.00131598	0.00786983	0.867543
cg24327587	0.00150768	0.00809843	0.852696	-0.00300693	0.00457395	0.512462	-0.00212145	0.00658853	0.748145
cg24327597	0.0181511	0.0465001	0.697128	0.0117489	0.0262631	0.655607	-0.00685545	0.0378305	0.856573
cg24327646	0.00889768	0.011729	0.44991	0.000141538	0.00662449	0.982997	-0.0115734	0.00954222	0.228098
cg24327692	-0.0249163	0.0409691	0.54448	0.0075043	0.0231392	0.746393	0.0297298	0.0333307	0.374596
cg24327723	0.0160008	0.00974069	0.103656	-0.003326	0.0055015	0.546867	-0.00798179	0.00792461	0.316312
cg24327724	-0.00671674	0.0109885	0.542447	-0.00178984	0.00620624	0.773654	0.00764624	0.00893974	0.394466
cg24327803	-0.00122257	0.00298611	0.683126	-0.00246678	0.00168654	0.14677	0.000766265	0.00242937	0.753116
cg24327813	0.000849867	0.0284352	0.976217	0.00322723	0.01606	0.841156	0.0016332	0.0231336	0.943861
cg24327836	-0.00234041	0.0226202	0.917805	4.4499e-05	0.0127758	0.997228	0.00307768	0.0184028	0.867526
cg24327877	0.0167484	0.02089	0.424642	-0.00478161	0.0117986	0.686162	-0.00741971	0.0169952	0.663379
cg24327955	0.0255257	0.0233233	0.27645	0.000247781	0.0131729	0.985031	-0.0161796	0.0189748	0.395911
cg24327971	0.00321781	0.00354262	0.36594	-0.0011912	0.00200085	0.552986	-0.000649673	0.00288212	0.822126
cg24328002	0.0151741	0.0453679	0.738742	-0.0534616	0.0256236	0.0395368	-0.00479372	0.0369094	0.896929
cg24328042	0.00438106	0.0030508	0.154176	0.000294699	0.00172308	0.864552	-0.00366323	0.002482	0.143172
cg24328054	0.015177	0.00879947	0.0877218	-0.0126004	0.0049699	0.012815	-0.0103081	0.00715887	0.153082
cg24328079	-0.0117001	0.0179372	0.515745	-0.00472267	0.0101309	0.642131	0.002586	0.0145929	0.85971
cg24328095	0.0106381	0.012058	0.379804	-0.000332187	0.0068103	0.961196	-0.00372135	0.00980987	0.70525
cg24328111	0.00194046	0.0111051	0.861648	0.00840565	0.00627211	0.183291	-0.00593157	0.00903464	0.513018
cg24328125	-0.00177433	0.00923149	0.84798	-0.000579707	0.0052139	0.911697	0.00212519	0.00751034	0.777798
cg24328142	-0.00193556	0.0277004	0.944436	-0.0113872	0.0156451	0.468443	-0.00348561	0.0225359	0.8774
cg24328152	-0.0573495	0.0475791	0.23097	0.0378648	0.0268724	0.161983	0.0475647	0.0387083	0.22209
cg24328279	-0.00574984	0.01825	0.753386	0.000570015	0.0103075	0.956011	-0.00340019	0.0148474	0.819339
cg24328293	-0.0043941	0.0255701	0.863914	-0.0068103	0.0144419	0.638285	0.00850746	0.0208027	0.683463
cg24328370	-0.00426709	0.00800528	0.595217	0.00200238	0.00452135	0.658834	0.00035911	0.00651275	0.95614
cg24328431	-0.000231978	0.0139176	0.986735	0.00518079	0.00786061	0.511388	0.0136924	0.0113228	0.229465
cg24328474	-0.0239862	0.0224478	0.287905	-0.000340047	0.0126784	0.978657	0.0409529	0.0182626	0.0271862
cg24328520	0.0186089	0.0226425	0.413154	-0.0154616	0.0127884	0.22956	-0.00535476	0.018421	0.771904
cg24328539	0.00844807	0.00597027	0.160232	-0.00383548	0.00337198	0.258122	-0.0066601	0.00485716	0.173446
cg24328560	-0.00910149	0.0111524	0.416422	0.0040075	0.00629883	0.52611	0.00838591	0.00907312	0.357622
cg24328563	0.0101618	0.0119517	0.397265	0.00421184	0.00675024	0.534107	-0.00797061	0.00972335	0.414354
cg24328568	0.0163699	0.0214523	0.447246	-0.00760853	0.0121162	0.531487	-0.00256726	0.0174527	0.883357
cg24328676	0.0215044	0.0124956	0.088413	-0.0101633	0.00705744	0.153031	-0.00716991	0.0101659	0.482301
cg24328684	-0.0137674	0.0110219	0.214606	0.00139027	0.00622511	0.823741	0.0104448	0.00896693	0.246923
cg24328740	-0.00308083	0.00539283	0.569116	0.000574779	0.00304584	0.850711	0.00287135	0.00438737	0.51435
cg24328772	0.0104954	0.0524357	0.841772	0.0200715	0.0296154	0.499535	0.003332	0.0426594	0.937902
cg24328774	0.0191009	0.0120258	0.115434	-0.00804755	0.00679212	0.238947	-0.00990773	0.00978368	0.313707
cg24328816	0.00031411	0.00869032	0.97124	0.00197608	0.00490825	0.688117	-0.00648832	0.00707007	0.36102
cg24328834	-0.00224294	0.0149267	0.880866	-0.00150543	0.00843054	0.858645	0.000174099	0.0121437	0.988591
cg24328844	-0.00438004	0.0392231	0.911314	0.0201852	0.022153	0.364442	-1.05896e-05	0.0319102	0.999736
cg24328927	0.00623089	0.0128642	0.629212	0.00654573	0.00726564	0.369842	-0.0105692	0.0104658	0.315038
cg24328944	0.0107932	0.0306085	0.725131	-0.006151	0.0172875	0.722751	0.00266889	0.0249018	0.914868
cg24328964	-0.00131509	0.00313453	0.675733	-0.000464177	0.00177037	0.793724	0.00297126	0.00255012	0.246788
cg24329076	-0.00684132	0.0131894	0.605139	0.00102945	0.00744929	0.89037	-0.00308224	0.0107303	0.77453
cg24329102	-0.0217914	0.0164056	0.187168	0.0174507	0.00926581	0.0626192	0.00508778	0.0133469	0.703883
cg24329126	0.00557182	0.00407323	0.174469	-0.00190568	0.00230054	0.409478	-0.00612427	0.00331381	0.0676025
cg24329141	0.02266	0.0218096	0.301366	-0.0100309	0.012318	0.41743	-0.00462701	0.0177434	0.794814
cg24329341	-0.011918	0.0231741	0.608212	-0.00252183	0.0130886	0.847613	0.0203158	0.0188534	0.283873
cg24329374	-0.000204877	0.00450341	0.963806	0.000375599	0.00254351	0.882907	0.00121308	0.00366378	0.741276
cg24329397	0.00092871	0.0278712	0.973486	0.00348402	0.0157415	0.825299	0.00439927	0.0226748	0.846565
cg24329424	-0.0076891	0.0105174	0.466472	0.000113709	0.00594017	0.984766	0.004967	0.00855649	0.562914
cg24329497	0.019092	0.0182612	0.298366	-0.0112553	0.0103138	0.277824	-0.0138101	0.0148565	0.35488
cg24329557	-0.0219342	0.0209682	0.298101	0.00106747	0.0118427	0.928362	0.0204886	0.0170588	0.232624
cg24329607	0.0174589	0.0154834	0.262246	0.00155901	0.00874493	0.858875	-0.00656194	0.0125966	0.603591
cg24329651	0.0478153	0.0305069	0.120254	-0.0426843	0.0172302	0.0149496	-0.0408206	0.0248191	0.103231
cg24329658	-0.000378182	0.0126987	0.976302	-0.00285909	0.00717219	0.691029	0.00261371	0.0103311	0.800803
cg24329710	0.00219772	0.0110137	0.842251	0.000897799	0.00622051	0.885537	0.000859449	0.0089603	0.923782
cg24329717	-0.020148	0.0140036	0.153401	0.00859891	0.00790918	0.279612	0.0165711	0.0113927	0.148995
cg24329750	0.0113235	0.0165656	0.495867	-0.00611904	0.00935616	0.514636	0.00611729	0.013477	0.650901
cg24329783	0.0563389	0.0269874	0.0394278	-0.0303412	0.0152423	0.0493115	-0.0260283	0.0219558	0.23869
cg24329794	2.75526e-05	0.00297485	0.992629	0.00229947	0.00168018	0.174258	0.000497269	0.00242021	0.837634
cg24329798	-0.0508627	0.0317742	0.112651	0.00150002	0.0179459	0.933556	0.0400489	0.0258501	0.12454
cg24329839	0.0229101	0.0339963	0.501962	0.0101912	0.019201	0.596781	-0.0108169	0.0276579	0.696575
cg24329893	-0.0365563	0.0221813	0.102541	0.018023	0.0125279	0.153441	0.0148408	0.0180457	0.412845
cg24329954	0.00732741	0.0214499	0.733378	-0.0154227	0.0121148	0.206012	-0.017146	0.0174507	0.328252
cg24329978	-0.0187353	0.0168671	0.269389	0.00107421	0.00952644	0.910451	0.011229	0.0137223	0.41517
cg24330013	0.0136943	0.00873154	0.120019	0.00452366	0.00493154	0.361242	-0.0148879	0.00710361	0.0386753
cg24330042	-0.00309124	0.0111434	0.782053	-0.00394487	0.00629372	0.532252	0.000892209	0.00906577	0.921804
cg24330097	0.0351253	0.0268184	0.193344	-0.00605588	0.0151469	0.690167	-0.012385	0.0218183	0.571577
cg24330256	0.00140311	0.00896902	0.876009	-0.00179999	0.00506566	0.723105	-0.00120426	0.00729681	0.869253
cg24330297	0.00123178	0.00362503	0.734735	-0.000352551	0.0020474	0.863639	-0.000771526	0.00294917	0.794173
cg24330347	0.0491265	0.0265971	0.0677549	-0.0179292	0.0150219	0.23554	-0.0392797	0.0216382	0.0725372
cg24330379	-0.0244706	0.0261362	0.351434	0.0234195	0.0147616	0.115844	0.0151424	0.0212633	0.47807
cg24330386	-0.00423175	0.0186903	0.821351	-0.00550227	0.0105562	0.603378	0.00971058	0.0152056	0.524561
cg24330387	0.00777868	0.0121518	0.523585	-0.00461065	0.00686329	0.503302	-0.00413288	0.0098862	0.676828
cg24330404	0.0280888	0.0217289	0.199158	0.00957064	0.0122724	0.437358	-0.0367041	0.0176777	0.0404845
cg24330438	-0.000786354	0.0169537	0.9631	0.00464706	0.00957535	0.628536	0.00170786	0.0137928	0.901709
cg24330452	0.00105568	0.0311474	0.973031	0.0136012	0.0175919	0.441295	-0.000726207	0.0253402	0.977195
cg24330456	-0.0719429	0.0373136	0.0567421	0.0433004	0.0210746	0.0425762	0.041715	0.0303567	0.172527
cg24330485	3.64388e-07	0.0028003	0.999896	0.00108676	0.0015816	0.493626	-0.000634711	0.0022782	0.781138
cg24330514	-0.0279058	0.0275001	0.312724	0.00402881	0.015532	0.795879	0.01243	0.0223729	0.579762
cg24330522	-0.00944469	0.0124137	0.448585	0.0064835	0.00701118	0.357374	0.00497884	0.0100992	0.623121
cg24330542	0.00575032	0.00971504	0.555282	-0.000808011	0.00548701	0.88323	0.00367951	0.00790374	0.642578
cg24330553	0.00138369	0.0257765	0.957299	-0.0123445	0.0145585	0.398545	-0.0171248	0.0209707	0.416135
cg24330574	0.0045096	0.0109447	0.681213	-0.000660161	0.00618151	0.915169	-0.00235602	0.00890412	0.791874
cg24330598	0.00754508	0.0181324	0.678239	-0.00968467	0.0102411	0.346644	-0.00156557	0.0147517	0.915698
cg24330650	-0.000339726	0.013533	0.980023	-0.00178109	0.00764337	0.816229	0.00278243	0.0110099	0.801013
cg24330680	-0.00796161	0.0297969	0.789879	-0.00255165	0.0168291	0.879798	-0.00604929	0.0242414	0.803463
cg24330719	-0.0244528	0.0173471	0.161818	0.00362365	0.00979756	0.71229	0.0169922	0.0141129	0.23148
cg24330729	-0.013422	0.0261576	0.609022	-0.00476913	0.0147737	0.747525	0.011425	0.0212807	0.592574
cg24330746	0.0209361	0.0292907	0.476451	-0.0111516	0.0165432	0.501842	-0.00847262	0.0238296	0.722942
cg24330765	0.00109595	0.00324697	0.73644	-0.000829152	0.00183387	0.652173	-0.00170067	0.00264159	0.521205
cg24330775	0.00142304	0.00353581	0.688219	-0.000613004	0.00199701	0.759524	-0.00196225	0.00287658	0.496756
cg24330776	-0.00822861	0.0136359	0.547603	0.0146103	0.0077015	0.0607626	0.0146865	0.0110936	0.188626
cg24330784	-0.0172822	0.0188125	0.360532	0.00418205	0.0106252	0.694734	0.0161794	0.0153051	0.293053
cg24330793	-0.00922904	0.0103498	0.374732	0.00271314	0.00584552	0.643576	0.00773341	0.00842015	0.360643
cg24330818	-0.00141465	0.00427927	0.741666	0.00483177	0.00241691	0.0483614	0.00282434	0.00348143	0.419183
cg24330902	-0.0232202	0.0268213	0.388749	0.0103755	0.0151486	0.495015	0.0100662	0.0218207	0.645595
cg24330906	0.00590169	0.00326546	0.0737821	-0.00161001	0.00184431	0.384821	-0.00336611	0.00265663	0.208138
cg24330955	0.0377807	0.0278258	0.177659	-0.0298531	0.0157159	0.0604332	-0.0237385	0.0226379	0.296934
cg24331049	0.00106142	0.00340849	0.756155	0.0010699	0.0019251	0.579638	-0.000525061	0.002773	0.850212
cg24331079	-0.00995974	0.00880999	0.261022	0.00500986	0.00497584	0.316493	0.005087	0.00716743	0.479552
cg24331082	0.0117333	0.00953765	0.221565	0.00281195	0.00538682	0.602845	-0.0103293	0.00775942	0.186214
cg24331157	-0.024438	0.0222759	0.275303	0.00359128	0.0125813	0.775905	0.0182142	0.0181227	0.317347
cg24331162	0.00625441	0.0214171	0.770882	-0.0156793	0.0120963	0.197948	0.00273224	0.017424	0.875718
cg24331168	0.0130108	0.0287788	0.652198	-0.00190905	0.0162541	0.906744	-0.0076173	0.0234132	0.745615
cg24331282	-0.0377814	0.0172638	0.0310103	0.00891294	0.00975049	0.362907	0.0272913	0.014045	0.0548703
cg24331301	0.0044775	0.0132394	0.73594	-0.00639044	0.00747757	0.394849	-0.00195256	0.010771	0.856523
cg24331317	-0.0113028	0.0197438	0.568313	0.0159644	0.0111512	0.155433	-0.0110749	0.0160627	0.492151
cg24331334	-0.0101586	0.031322	0.746381	-0.0154672	0.0176905	0.384083	0.014569	0.0254823	0.568812
cg24331354	0.00360904	0.00391087	0.358367	-0.000732342	0.00220884	0.740937	-0.000954433	0.00318172	0.764832
cg24331384	-0.00257116	0.0149952	0.864211	-0.00869741	0.00846921	0.306975	0.00296783	0.0121994	0.8083
cg24331401	-0.0372454	0.0141259	0.00973614	0.00023138	0.00797824	0.976922	0.0249061	0.0114922	0.0326416
cg24331428	-0.00601777	0.0377255	0.873592	-0.00627269	0.0213072	0.76908	-0.00839178	0.0306918	0.785105
cg24331475	0.0107769	0.0234252	0.646495	-0.0147443	0.0132304	0.267824	-0.0181378	0.0190577	0.343574
cg24331496	-0.0301628	0.0285409	0.29319	0.01903	0.0161198	0.240644	0.0190061	0.0232197	0.415037
cg24331563	0.0259509	0.0557497	0.642614	0.00568972	0.0314872	0.856977	0.00816064	0.0453556	0.857582
cg24331682	-0.00664528	0.0226474	0.769819	0.00742829	0.0127911	0.56275	0.00410843	0.0184249	0.824014
cg24331722	0.0150339	0.0188952	0.428159	0.00317226	0.0106719	0.766902	-0.000973679	0.0153723	0.949625
cg24331727	0.00162911	0.0289117	0.955179	-0.00503243	0.0163292	0.758595	-0.0133686	0.0235213	0.571091
cg24331758	-0.00838963	0.0110335	0.448854	0.00623582	0.00623166	0.319452	0.00133769	0.00897637	0.881841
cg24331786	0.0142089	0.0244619	0.562669	0.00559254	0.0138159	0.686515	-0.00530794	0.0199011	0.790248
cg24331818	-0.00654391	0.00895361	0.466604	0.00229903	0.00505696	0.650383	0.00884431	0.00728427	0.227602
cg24331830	-0.000838136	0.0134602	0.950476	0.00271351	0.00760225	0.721908	-0.00852317	0.0109506	0.438252
cg24331853	-0.0082677	0.00794552	0.300645	0.00318806	0.00448759	0.479133	0.00663741	0.00646413	0.307039
cg24331876	0.00681279	0.004576	0.139749	-0.00372096	0.0025845	0.153134	-0.00442824	0.00372284	0.237125
cg24331878	-0.00321802	0.0481325	0.946831	0.0124775	0.027185	0.647263	0.0125045	0.0391586	0.750156
cg24331934	-0.033825	0.0272632	0.217684	-0.00280301	0.0153981	0.85593	0.0339761	0.0221801	0.128788
cg24331963	7.70667e-05	0.00970811	0.993682	-0.00256028	0.0054831	0.641579	-0.00500595	0.0078981	0.527677
cg24332002	0.0290409	0.0236378	0.222174	-0.0180699	0.0133505	0.179012	-0.0234512	0.0192307	0.225594
cg24332017	-0.0104804	0.0144943	0.471361	0.0127048	0.00818633	0.123896	0.00259181	0.011792	0.826488
cg24332126	-0.000691808	0.0288368	0.980909	0.0104462	0.0162869	0.522768	0.00980958	0.0234604	0.676764
cg24332221	0.00414905	0.0144285	0.774291	0.00870476	0.00814913	0.288062	-0.00555347	0.0117384	0.637191
cg24332246	0.0517118	0.0346591	0.138908	0.00103467	0.0195753	0.957954	-0.0401045	0.0281972	0.158117
cg24332297	0.00106047	0.0108939	0.922651	0.000227434	0.0061528	0.970589	-0.00154401	0.00886278	0.862057
cg24332298	-0.00257183	0.00962865	0.789952	0.00450881	0.00543822	0.409064	-0.00098969	0.00783346	0.899721
cg24332305	0.0140045	0.0335214	0.677024	-0.0257195	0.0189328	0.177435	-0.019261	0.0272716	0.481698
cg24332319	-0.00364424	0.0120594	0.763147	0.00102204	0.00681109	0.88103	0.00469139	0.00981101	0.63359
cg24332330	-0.00250565	0.0123613	0.839788	0.00482177	0.00698159	0.491424	-0.000814336	0.0100566	0.935627
cg24332347	0.00197493	0.00891553	0.825152	-0.00601999	0.00503545	0.234769	0.000363909	0.0072533	0.960088
cg24332364	0.0202114	0.0119411	0.09371	-0.0040405	0.00674427	0.550488	-0.0123074	0.00971475	0.208201
cg24332389	-0.0334016	0.0355263	0.34943	0.0138798	0.0200651	0.490737	0.0089692	0.0289027	0.756973
cg24332411	0.00435137	0.00619804	0.484309	0.000380091	0.00350063	0.913759	-0.00801482	0.00504246	0.115176
cg24332422	0.0087404	0.0058045	0.135336	-0.00505451	0.00327836	0.12635	-0.00627222	0.00472229	0.187192
cg24332433	0.000616319	0.00456552	0.892893	-0.00122371	0.00257858	0.636153	-0.00101415	0.00371431	0.785398
cg24332435	-0.025898	0.0229982	0.262879	0.0166013	0.0129893	0.20424	0.0118588	0.0187103	0.527681
cg24332519	0.00496174	0.00427852	0.248994	-0.00344458	0.00241649	0.157205	-0.00186222	0.00348082	0.593866
cg24332570	0.0128625	0.0238471	0.590853	-0.00335504	0.0134687	0.803805	-0.00928201	0.0194009	0.633409
cg24332577	-0.0631728	0.0331746	0.0598106	0.0354009	0.0187369	0.0617982	0.0533917	0.0269894	0.0507087
cg24332600	0.0125114	0.0103492	0.229602	0.00110346	0.00584519	0.850655	-0.00878671	0.00841968	0.299242
cg24332640	-0.0241597	0.0308649	0.435659	0.0166379	0.0174324	0.342216	-0.00817293	0.0251104	0.745512
cg24332685	0.0261448	0.0232085	0.262697	-0.0341093	0.0131081	0.0107003	-0.0270293	0.0188814	0.15546
cg24332696	-0.0102719	0.0161457	0.526128	0.00746983	0.00911904	0.41469	-0.000206045	0.0131355	0.987517
cg24332710	0.00203523	0.0122833	0.868742	-0.000488367	0.00693756	0.944023	-0.000775344	0.00999318	0.938315
cg24332743	0.0285599	0.0107937	0.00948966	-0.0102769	0.00609621	0.0950196	-0.0197744	0.00878126	0.0265613
cg24332767	-0.010352	0.0115712	0.373174	0.00436152	0.00653539	0.506104	0.0121098	0.00941387	0.201342
cg24332770	-0.0207378	0.0228148	0.365599	0.00552677	0.0128857	0.668932	0.0345508	0.0185611	0.0656766
cg24332921	0.00831834	0.00580554	0.155089	-0.00101692	0.00327894	0.757116	-0.00826532	0.00472313	0.0832543
cg24332942	0.00366215	0.0374732	0.922349	0.0113112	0.0211647	0.59425	0.0211585	0.0304866	0.489307
cg24332995	-0.0202399	0.0330294	0.541438	-0.00141546	0.0186548	0.939672	-0.000863635	0.0268713	0.974426
cg24333001	-0.00661159	0.0117855	0.576082	0.00840831	0.00665639	0.209516	-0.0017062	0.00958816	0.859131
cg24333015	-0.00117231	0.00322202	0.716759	0.00241395	0.00181978	0.187756	-3.02333e-05	0.0026213	0.990821
cg24333105	0.00206432	0.0142354	0.884998	0.00801063	0.00804006	0.321539	0.00368957	0.0115813	0.750723
cg24333112	0.00640863	0.0264069	0.808755	0.00338772	0.0149145	0.820786	-0.0230446	0.0214835	0.286057
cg24333150	-0.0437475	0.0337119	0.197441	-0.00720165	0.0190403	0.706077	0.0459548	0.0274266	0.0970126
cg24333189	0.017554	0.0214456	0.415036	0.00601899	0.0121124	0.620352	-0.0113407	0.0174472	0.517212
cg24333192	0.00188982	0.00521586	0.717892	0.000867509	0.00294589	0.769013	0.00161709	0.0042434	0.703967
cg24333199	-0.0627428	0.0295146	0.0360315	0.0234993	0.0166697	0.161794	0.0427336	0.0240118	0.0782265
cg24333206	-0.00307001	0.00757372	0.686104	0.000622401	0.0042776	0.884613	0.00183499	0.00616165	0.76648
cg24333232	-0.0152043	0.0199567	0.447969	0.0245041	0.0112714	0.0321133	0.017054	0.0162359	0.296124
cg24333290	0.0145149	0.0123927	0.244341	-0.00994492	0.00699936	0.158539	-0.00827574	0.0100822	0.413736
cg24333364	-0.0145619	0.00821029	0.0792333	0.00019836	0.00463713	0.965967	0.0043343	0.00667954	0.517925
cg24333406	0.00410266	0.00509917	0.423012	0.00220963	0.00287999	0.444785	0.000906765	0.00414846	0.827433
cg24333420	0.01274	0.0222776	0.568716	-0.0056892	0.0125823	0.652154	-0.00442778	0.0181241	0.807507
cg24333422	0.00263044	0.0050568	0.604112	0.000292905	0.00285606	0.918525	-0.00298653	0.004114	0.469604
cg24333468	0.0217626	0.00841743	0.0111983	-0.00851541	0.00475413	0.0763542	-0.0164332	0.00684806	0.0182987
cg24333469	-0.000448589	0.00469366	0.924054	-0.0034047	0.00265096	0.202055	0.00134918	0.00381856	0.724607
cg24333473	-0.0327306	0.0217457	0.135501	-0.0031601	0.0122819	0.797488	0.0262144	0.0176913	0.141612
cg24333499	-0.00441452	0.0048393	0.36389	0.00306956	0.00273322	0.264156	0.00317823	0.00393705	0.42147
cg24333508	0.00252279	0.0333577	0.939869	-0.00655228	0.0188403	0.728751	-0.00861771	0.0271384	0.751504
cg24333596	0.00509728	0.00763128	0.505738	0.00435529	0.00431011	0.314753	-0.0097336	0.00620848	0.120153
cg24333621	0.0374645	0.0193914	0.0562449	-0.0172172	0.0109521	0.119165	-0.0346357	0.015776	0.0304896
cg24333629	0.00701476	0.00783119	0.372583	-0.00317511	0.00442302	0.474552	-0.00572045	0.00637112	0.371454
cg24333754	-0.00846282	0.0163286	0.605429	0.00841832	0.0092223	0.363576	-0.00481366	0.0132842	0.717864
cg24333795	-0.0295807	0.0241959	0.224432	0.0118996	0.0136657	0.386014	0.0109922	0.0196848	0.577838
cg24333798	-0.0319993	0.0287788	0.268899	0.00929608	0.0162541	0.568685	0.0149845	0.0234132	0.523665
cg24333813	0.00376305	0.00376908	0.320543	-0.00133318	0.00212876	0.532592	-0.00177372	0.00306636	0.56429
cg24333845	0.00944266	0.00543532	0.0854797	-0.000933128	0.00306984	0.761798	-0.00323065	0.00442194	0.46677
cg24334002	-0.00155871	0.00990111	0.875232	-0.00401507	0.0055921	0.474472	0.00701127	0.00805512	0.386202
cg24334029	0.0272065	0.0212211	0.20285	-0.00241029	0.0119856	0.841037	-0.020022	0.0172645	0.248982
cg24334037	0.0092192	0.027876	0.741561	-0.00981887	0.0157442	0.534308	-0.00446129	0.0226787	0.844457
cg24334045	0.00600383	0.0225777	0.79086	0.00907828	0.0127518	0.478203	-0.00954246	0.0183682	0.604577
cg24334048	0.00114631	0.0183297	0.950262	0.0110846	0.0103525	0.286927	0.00113383	0.0149123	0.939548
cg24334148	0.00299861	0.0130061	0.818142	-0.00381849	0.00734578	0.60436	0.00237519	0.0105812	0.822857
cg24334149	-0.0375781	0.0464249	0.420223	-0.00940598	0.0262205	0.720572	0.0207374	0.0377693	0.584217
cg24334174	-0.0175554	0.014121	0.216755	0.00806536	0.00797547	0.314378	0.0179109	0.0114882	0.122204
cg24334230	0.0113516	0.0225638	0.61603	0.00773826	0.0127439	0.545115	-0.00230953	0.0183569	0.900138
cg24334243	0.00227255	0.00402488	0.573618	-0.00135468	0.00227324	0.552597	-0.00268485	0.00327447	0.414243
cg24334259	0.0108943	0.0199361	0.585992	-0.00325508	0.0112598	0.773125	-0.017113	0.0162192	0.293969
cg24334306	-0.00366158	0.00947558	0.700021	0.00200495	0.00535176	0.708742	0.00522181	0.00770892	0.499766
cg24334334	0.00996616	0.00724371	0.172008	-0.00236998	0.00409121	0.563725	-0.0087879	0.00589317	0.139121
cg24334335	0.00104916	0.00552878	0.849888	0.00212145	0.00312263	0.498499	-0.000974171	0.00449798	0.828986
cg24334376	-0.00871804	0.00862138	0.314405	0.00465244	0.00486931	0.341695	0.00494439	0.00701398	0.482524
cg24334381	0.0367761	0.0176117	0.0393758	-0.00705857	0.00994698	0.479625	-0.0255448	0.0143281	0.0777072
cg24334391	0.00659994	0.0102614	0.521606	0.00533355	0.00579556	0.359686	-0.00652948	0.00834819	0.436017
cg24334434	0.00618333	0.0176957	0.727519	0.00182203	0.00999443	0.85572	0.000401117	0.0143964	0.977829
cg24334438	0.068347	0.0323321	0.0370622	-0.0509583	0.018261	0.00632481	-0.052014	0.026304	0.0508037
cg24334468	-0.0283465	0.0290033	0.3308	0.00537966	0.0163809	0.743302	0.0259466	0.0235958	0.274189
cg24334470	-0.00222531	0.0101306	0.826591	0.0125413	0.00572173	0.0307562	-0.00221654	0.00824184	0.788543
cg24334507	0.032086	0.0250187	0.202699	-0.00128268	0.0141304	0.927857	-0.0157491	0.0203541	0.44094
cg24334512	-0.00365676	0.0126236	0.772676	0.0152847	0.00712975	0.0345241	-0.00735714	0.01027	0.475466
cg24334591	-0.00212859	0.00810135	0.793298	0.00278919	0.0045756	0.543552	0.000215713	0.00659091	0.973957
cg24334632	-0.0040609	0.00763359	0.595946	0.000637306	0.00431142	0.88279	0.00331018	0.00621036	0.595234
cg24334634	0.00355592	0.0248873	0.886678	-0.00695556	0.0140562	0.621822	0.0103168	0.0202472	0.611518
cg24334648	-0.00338504	0.0190102	0.85904	-0.0121958	0.0107369	0.258775	-6.03824e-05	0.0154659	0.996893
cg24334790	0.00132609	0.0031455	0.674251	0.000728974	0.00177656	0.682461	-5.58486e-05	0.00255904	0.982633
cg24334803	-0.00826115	0.0117285	0.482876	0.00149331	0.00662421	0.822113	0.00255795	0.00954181	0.789203
cg24334809	0.00384576	0.00426025	0.368895	-0.0032735	0.00240617	0.176805	-0.000194257	0.00346595	0.955418
cg24334833	0.00714215	0.0139489	0.609787	0.00825806	0.00787827	0.297121	-0.00281282	0.0113482	0.804758
cg24334863	-0.011799	0.00861539	0.173965	-0.00494848	0.00486593	0.311675	0.0179859	0.00700911	0.0117997
cg24334874	-0.0193473	0.0201761	0.339958	0.0151715	0.0113954	0.186155	0.0157673	0.0164144	0.339129
cg24334879	0.00103917	0.00316968	0.743727	-0.000561958	0.00179022	0.754261	-0.000360473	0.00257871	0.889114
cg24334887	-0.0143404	0.0214319	0.504995	0.00308703	0.0121047	0.799235	0.0140327	0.0174361	0.422881
cg24334983	-0.0167439	0.017494	0.340861	-0.000333165	0.00988054	0.97317	0.00892616	0.0142324	0.532004
cg24335051	0.00494725	0.0127517	0.698881	-0.00235662	0.0072021	0.744205	-0.00741918	0.0103742	0.476214
cg24335058	0.0228487	0.016888	0.179183	-0.0189334	0.00953826	0.0499397	-0.00330505	0.0137393	0.810404
cg24335070	-0.00177598	0.0248641	0.943203	-0.00233944	0.0140431	0.868036	-0.00205329	0.0202283	0.919356
cg24335092	0.00522395	0.00872396	0.550685	0.00476381	0.00492725	0.336009	6.7505e-05	0.00709744	0.992431
cg24335116	-0.0019031	0.00773181	0.806089	-0.00120264	0.00436689	0.783588	0.0015611	0.00629027	0.804516
cg24335133	-0.0214932	0.0250259	0.392524	-0.00243108	0.0141345	0.863795	0.0115077	0.02036	0.573223
cg24335138	0.0111585	0.00516879	0.0333052	-0.00240944	0.00291931	0.41118	-0.00656486	0.00420511	0.121709
cg24335149	-0.00820736	0.0481329	0.864957	0.0139852	0.0271853	0.608102	0.0125597	0.0391589	0.749092
cg24335155	-0.0122678	0.0220075	0.5785	0.00940138	0.0124297	0.451247	0.0124185	0.0179044	0.489573
cg24335259	-0.000209756	0.011019	0.984851	-0.000667202	0.0062235	0.914844	-0.00470643	0.00896461	0.600768
cg24335280	0.00912323	0.00963887	0.346219	-0.000135886	0.00544399	0.980137	-0.00697351	0.00784177	0.376031
cg24335282	-0.0148866	0.0119636	0.216346	-0.0032787	0.00675698	0.628596	0.00737088	0.00973306	0.450685
cg24335302	0.000736363	0.00343707	0.830804	-0.000603139	0.00194124	0.75669	-0.000918759	0.00279625	0.743183
cg24335310	0.0282829	0.0341812	0.409997	-0.00949167	0.0193054	0.62406	-0.0122275	0.0278083	0.661119
cg24335340	0.00757032	0.011526	0.512845	-0.00922943	0.00650981	0.159429	-0.000403203	0.00937702	0.96579
cg24335355	-0.00327452	0.00407023	0.423052	0.00491563	0.00229885	0.0349785	0.00126421	0.00331136	0.703452
cg24335366	-0.00492769	0.0114011	0.666536	-0.00784213	0.00643927	0.226201	-0.000738524	0.00927541	0.9367
cg24335456	0.00147112	0.0057331	0.798024	0.00357719	0.00323803	0.271976	0.00138112	0.0046642	0.767771
cg24335565	-0.00178413	0.0159619	0.911231	-0.00865704	0.0090152	0.339282	0.0104272	0.0129859	0.423941
cg24335600	-0.00139594	0.00465423	0.764866	0.0040099	0.00262869	0.130371	0.000923909	0.00378648	0.80774
cg24335613	-0.00117189	0.0161302	0.942231	-0.00239724	0.00911024	0.792998	0.0119151	0.0131228	0.366122
cg24335618	0.0155559	0.036466	0.670616	-0.00218134	0.0205958	0.915869	0.00343032	0.0296671	0.908185
cg24335620	0.0138284	0.0196368	0.482973	-0.0120752	0.0110908	0.278931	-0.0115371	0.0159757	0.471913
cg24335648	0.0131896	0.00887124	0.140282	0.00584097	0.00501044	0.246541	-0.0142057	0.00721726	0.05186
cg24335751	-0.00961211	0.0118819	0.420493	0.0102481	0.00671086	0.129961	0.00253855	0.00966663	0.793402
cg24335793	0.00561084	0.0195121	0.774293	0.0100101	0.0110203	0.365933	0.00367027	0.0158742	0.817634
cg24335915	0.0344983	0.0118549	0.00447246	-0.00801397	0.00669557	0.23423	-0.0274402	0.0096446	0.0054056
cg24335936	-0.0217869	0.0166692	0.194267	0.00278368	0.00941469	0.768104	0.0176687	0.0135614	0.195671
cg24335984	-0.01044	0.0222881	0.64053	0.00647674	0.0125882	0.608054	0.0102008	0.0181326	0.575016
cg24336035	-0.0282715	0.0170915	0.1013	0.0253525	0.00965317	0.0100161	0.0216096	0.0139049	0.123384
cg24336046	-0.00844388	0.0146387	0.565384	0.00820427	0.00826787	0.323491	0.0105526	0.0119094	0.377748
cg24336089	0.00293771	0.00464033	0.528154	0.00186662	0.00262084	0.47802	-0.00204205	0.00377517	0.589792
cg24336123	-0.00561957	0.00355204	0.116857	0.0018376	0.00200618	0.361932	0.00305904	0.00288979	0.292399
cg24336215	0.0143294	0.0122158	0.243629	-0.00730942	0.00689943	0.292011	-0.00698259	0.00993825	0.483972
cg24336219	0.0116182	0.0492922	0.814157	0.008219	0.02784	0.768448	0.00194177	0.040102	0.961479
cg24336278	-0.0040189	0.00286255	0.163492	0.0021114	0.00161676	0.194627	0.00246065	0.00232885	0.293294
cg24336338	0.0381716	0.0470701	0.419358	0.00248879	0.026585	0.925605	-0.018637	0.0382942	0.627572
cg24336358	-0.000481885	0.0156807	0.975546	0.0108507	0.00885636	0.223441	-0.00573111	0.0127571	0.654245
cg24336374	0.0164399	0.0271398	0.546083	0.00386837	0.0153285	0.801287	-0.0105791	0.0220798	0.632913
cg24336398	0.00358198	0.0329153	0.913564	0.00626055	0.0185904	0.737016	0.0123519	0.0267784	0.645631
cg24336447	0.00493803	0.0197024	0.802624	-0.000990456	0.0111278	0.929258	-0.0150171	0.016029	0.351126
cg24336512	0.00984462	0.0458091	0.830288	0.00994184	0.0258728	0.701619	-0.00719169	0.0372683	0.847381
cg24336531	0.00662503	0.00287275	0.0232083	-0.00121187	0.00162252	0.456908	-0.00489104	0.00233715	0.0389559
cg24336547	-0.0100021	0.0118543	0.400865	-0.00139753	0.00669526	0.835089	0.00339608	0.00964415	0.725491
cg24336590	0.00310635	0.00607777	0.610431	0.00251653	0.0034327	0.465244	-0.000711734	0.00494461	0.885842
cg24336614	0.00864118	0.0242214	0.72204	-0.00173643	0.0136801	0.899255	0.00435821	0.0197055	0.825422
cg24336646	-0.00230948	0.00241953	0.342171	0.0015079	0.00136654	0.272535	0.000342815	0.00196842	0.862101
cg24336674	0.0133162	0.0131996	0.315539	-0.00132082	0.00745508	0.859741	-0.0105693	0.0107386	0.327427
cg24336686	0.00553062	0.00838656	0.511146	-0.0012483	0.00473669	0.792689	-0.00132213	0.00682295	0.846751
cg24336718	-0.00218854	0.0102996	0.832167	0.00337802	0.00581714	0.562775	0.0033468	0.00837928	0.690457
cg24336730	-0.00650536	0.0154858	0.675342	0.0107922	0.00874629	0.220183	0.00496605	0.0125986	0.694307
cg24336808	-0.0228325	0.0284861	0.424763	0.0270478	0.0160888	0.0959163	0.0206415	0.023175	0.375284
cg24336852	-0.0187048	0.0218563	0.394192	0.0104699	0.0123443	0.398417	0.00864144	0.0177813	0.628063
cg24336985	0.0239752	0.011201	0.0348003	-0.0148118	0.00632628	0.0212408	-0.0139472	0.00911266	0.129107
cg24337000	0.0133495	0.0107702	0.218126	-0.0120625	0.00608296	0.0501662	-0.00606413	0.00876217	0.490523
cg24337010	-0.00657169	0.00674968	0.332637	0.00174145	0.00381219	0.648818	0.00697244	0.00549125	0.207186
cg24337025	-0.0207486	0.023223	0.373805	-0.00469373	0.0131163	0.721221	0.0259781	0.0188933	0.17227
cg24337044	-0.0290227	0.0150082	0.0560242	0.00778519	0.00847657	0.360645	0.0163129	0.01221	0.184636
cg24337063	-0.0053572	0.0108203	0.621634	0.0078141	0.00611126	0.204044	-0.00198391	0.00880294	0.822162
cg24337081	0.000805325	0.0233957	0.972611	-0.000549308	0.0132138	0.966925	-0.00785468	0.0190338	0.680749
cg24337090	-0.0054016	0.01322	0.68373	0.00103965	0.00746661	0.889547	0.00764209	0.0107552	0.479054
cg24337108	-0.0036453	0.00245213	0.140335	-0.000505367	0.00138495	0.715973	0.00287639	0.00199495	0.152536
cg24337140	-0.00263109	0.0124396	0.832928	-0.00474651	0.0070258	0.500897	0.00190824	0.0101203	0.850831
cg24337151	0.00817201	0.00328235	0.0144694	-0.00126178	0.00185386	0.497714	-0.00591498	0.00267038	0.0290737
cg24337158	0.0123536	0.0113532	0.279214	0.0013808	0.00641223	0.829951	-0.002959	0.00923647	0.749377
cg24337173	-0.0192617	0.0121523	0.116184	0.00536253	0.00686358	0.436508	0.0141726	0.00988661	0.154894
cg24337193	-0.00856816	0.00900372	0.343628	0.00398684	0.00508526	0.434931	0.00413743	0.00732503	0.573477
cg24337204	0.00416487	0.0133138	0.755079	-0.00130812	0.00751958	0.862254	-0.00260769	0.0108315	0.810252
cg24337215	-0.00803162	0.00761737	0.2943	0.00352578	0.00430226	0.41448	0.00559269	0.00619717	0.369026
cg24337225	-0.00868007	0.0149855	0.563762	-0.00120178	0.00846375	0.887379	0.00752559	0.0121916	0.538483
cg24337235	-0.057569	0.0256183	0.0268711	0.0214923	0.0144691	0.140649	0.0474795	0.0208419	0.0248938
cg24337273	0.00609233	0.0112904	0.590697	0.00685038	0.00637679	0.285341	0.00283012	0.00918542	0.758653
cg24337310	0.0199785	0.00988212	0.0459352	-0.0096566	0.00558137	0.0867519	-0.00859399	0.00803967	0.287719
cg24337318	-0.0204528	0.0178524	0.254725	0.00244984	0.0100829	0.808537	0.0327118	0.0145239	0.0265364
cg24337338	-0.00104448	0.00513269	0.839169	0.00158556	0.00289892	0.585656	-0.00319082	0.00417573	0.446623
cg24337359	0.00829064	0.00860963	0.337943	0.00224235	0.00486268	0.645723	-0.00731711	0.00700442	0.298758
cg24337410	0.0151998	0.013908	0.277126	0.000602958	0.0078552	0.938972	-0.00748977	0.011315	0.509567
cg24337434	0.0116738	0.0125141	0.35319	-0.00285166	0.0070679	0.687484	-0.00584851	0.0101809	0.566975
cg24337497	0.000793017	0.00316246	0.802525	0.000613101	0.00178614	0.732142	0.000262953	0.00257284	0.918804
cg24337542	-0.00338731	0.00927939	0.715872	0.00140357	0.00524096	0.78941	0.00295253	0.00754931	0.696573
cg24337600	0.00595274	0.00537107	0.270446	-0.00244518	0.00303355	0.422169	-0.00225689	0.00436967	0.606676
cg24337640	0.000940454	0.00331056	0.776951	-0.00147739	0.00186979	0.431357	-0.00175548	0.00269333	0.516064
cg24337664	-0.0103928	0.02229	0.642068	0.0173132	0.0125893	0.172194	0.00786251	0.0181342	0.66555
cg24337701	0.00855332	0.0232434	0.713675	0.0174605	0.0131278	0.186591	-0.0158368	0.0189099	0.404356
cg24337713	0.00269274	0.0177357	0.879636	0.00957605	0.010017	0.341436	0.000115667	0.014429	0.99362
cg24337786	-0.00977544	0.0291158	0.737782	-0.00982545	0.0164444	0.551556	0.000499322	0.0236873	0.983225
cg24337809	0.00307705	0.00394148	0.43687	-0.00206643	0.00222613	0.355553	-0.00102261	0.00320662	0.750477
cg24337818	0.0195543	0.0180501	0.281317	-0.00274848	0.0101946	0.788034	-0.0107921	0.0146848	0.464145
cg24337829	-0.0219204	0.0298027	0.463782	0.0140181	0.0168324	0.406979	0.00544212	0.0242462	0.822872
cg24337843	-0.0209528	0.00916037	0.0243269	0.011886	0.00517373	0.0237244	0.0128	0.00745248	0.0890383
cg24337863	-0.0120362	0.0106824	0.262609	0.0040064	0.00603338	0.508225	0.00682428	0.00869076	0.43421
cg24337878	-0.0133574	0.0102316	0.194776	0.0043743	0.00577874	0.450887	0.0032192	0.00832396	0.699788
cg24337881	-0.00792711	0.00731617	0.281243	0.00854317	0.00413214	0.041323	0.00440278	0.00595212	0.46125
cg24337975	-0.0140877	0.0283131	0.619902	-0.00799952	0.0159911	0.618022	9.29835e-06	0.0230343	0.999679
cg24337993	-0.0016872	0.00275695	0.541969	0.000599714	0.00155711	0.700965	0.000103857	0.00224294	0.963162
cg24338003	0.00373483	0.0151474	0.80576	0.00082593	0.00855516	0.923288	-0.014201	0.0123232	0.251969
cg24338076	0.0185988	0.0166345	0.266266	-0.00316357	0.00939511	0.737044	-0.00890335	0.0135331	0.51215
cg24338083	-0.00275011	0.0173561	0.874427	0.00377156	0.00980266	0.701257	-0.00172413	0.0141202	0.903067
cg24338091	-0.0309252	0.0306178	0.314964	0.0370783	0.0172928	0.0344949	0.026001	0.0249093	0.299133
cg24338094	0.000377865	0.0352008	0.991457	0.00954213	0.0198812	0.632328	0.00321737	0.0286379	0.910778
cg24338141	0.0206334	0.0330688	0.534107	-0.0243367	0.0186771	0.195619	-0.0208672	0.0269033	0.43983
cg24338187	-0.00129699	0.0119771	0.913987	-0.000968354	0.0067646	0.886466	-0.00329739	0.00974404	0.735786
cg24338244	0.00538006	0.00718061	0.455502	-0.00827474	0.00405558	0.0440067	0.000495363	0.00584184	0.932597
cg24338255	0.00230023	0.0238427	0.92334	-0.000688997	0.0134663	0.959298	-0.0157567	0.0193974	0.418584
cg24338331	0.000855533	0.00389545	0.826621	-0.00288416	0.00220013	0.192953	-0.00108731	0.00316917	0.732266
cg24338341	0.00605968	0.00922001	0.512572	0.00023653	0.00520742	0.963864	-0.013322	0.007501	0.0788319
cg24338348	0.00629238	0.00953625	0.510906	-0.00404784	0.00538603	0.454127	-0.0028725	0.00775828	0.711996
cg24338351	-0.0240935	0.0213639	0.26217	-0.008607	0.0120662	0.477346	0.024365	0.0173807	0.164122
cg24338411	-0.0179349	0.0126273	0.158686	0.0013106	0.00713182	0.854575	0.0214234	0.010273	0.0396303
cg24338483	0.00330221	0.00540967	0.542992	-0.000784495	0.00305536	0.797902	-0.00185528	0.00440108	0.674276
cg24338491	0.00768165	0.00802012	0.340522	0.00141031	0.00452973	0.7562	-0.00581566	0.00652483	0.374945
cg24338511	0.0137181	0.0245602	0.577744	-0.0185254	0.0138715	0.184804	-0.00388319	0.0199811	0.846309
cg24338513	-0.00727505	0.00682007	0.288723	-0.000659798	0.00385194	0.864349	0.00646812	0.00554851	0.246549
cg24338716	-0.00302771	0.00814788	0.710997	0.00188699	0.00460189	0.682667	-0.00198143	0.00662877	0.765638
cg24338745	-0.00799902	0.0130372	0.540932	-0.00385763	0.00736335	0.601534	0.00898012	0.0106065	0.399247
cg24338748	-0.00299915	0.0129347	0.817124	0.00444322	0.00730548	0.544459	0.00429476	0.0105231	0.684073
cg24338756	-0.00220529	0.0169721	0.896883	0.0162495	0.00958575	0.0932173	0.00334813	0.0138077	0.808913
cg24338780	-0.00831426	0.0116003	0.475248	0.00610473	0.00655182	0.35375	0.0073013	0.00943753	0.441003
cg24338833	-0.0215823	0.0218086	0.324795	0.00167343	0.0123174	0.892211	0.012758	0.0177425	0.473814
cg24338843	-0.00108139	0.0166311	0.948289	0.0107079	0.00939316	0.257079	-0.00274998	0.0135303	0.839364
cg24338920	-0.00936675	0.0274702	0.733849	-0.0185364	0.015515	0.235074	0.0259577	0.0223486	0.248262
cg24338941	-0.0243212	0.0161608	0.135552	0.011364	0.00912754	0.216094	0.00640225	0.0131477	0.627383
cg24339010	-0.0155561	0.0248631	0.532985	0.00270634	0.0140425	0.847574	0.00944851	0.0202275	0.641457
cg24339043	-0.0010596	0.00364452	0.771867	-0.00159498	0.00205841	0.440288	-0.000898521	0.00296502	0.762501
cg24339048	0.0119034	0.0198483	0.550077	0.00338853	0.0112102	0.763085	-0.00638357	0.0161477	0.693464
cg24339092	-0.0112062	0.0112746	0.3227	0.00182444	0.00636782	0.775093	0.00754347	0.0091725	0.412846
cg24339147	0.00569637	0.0331284	0.863833	-0.00287421	0.0187108	0.878231	-0.00719955	0.0269518	0.789933
cg24339193	0.00414463	0.00597721	0.489696	0.00189668	0.0033759	0.575516	-0.00337437	0.0048628	0.489377
cg24339194	-0.00522114	0.0171103	0.760902	0.00690412	0.00966383	0.47666	0.00298585	0.0139202	0.830605
cg24339197	0.00408594	0.0145768	0.779834	-0.00336095	0.00823289	0.683992	0.0037809	0.011859	0.750541
cg24339219	-0.00730296	0.0426553	0.864413	0.0163743	0.0240915	0.498314	0.0150751	0.0347025	0.664947
cg24339271	0.00511661	0.0128064	0.690369	-0.00434011	0.007233	0.549863	-0.000426251	0.0104187	0.967449
cg24339273	0.0309329	0.0252089	0.22274	0.000103755	0.0142379	0.9942	-0.0201961	0.0205089	0.327172
cg24339332	-0.00466098	0.00967988	0.631226	0.00292864	0.00546715	0.593394	0.00504758	0.00787513	0.52305
cg24339341	-0.00867716	0.0230706	0.707645	0.0138316	0.0130301	0.291067	-0.0037445	0.0187692	0.842283
cg24339370	-0.00865071	0.0236192	0.714963	-0.00109895	0.01334	0.934513	-0.00463206	0.0192156	0.810014
cg24339395	0.0536494	0.0299241	0.0760817	-0.0280782	0.016901	0.099842	-0.0297339	0.0243449	0.224881
cg24339470	-0.00860133	0.0164483	0.602203	-0.00337893	0.00928994	0.716851	0.00505579	0.0133817	0.706385
cg24339512	-0.00817903	0.0100917	0.419633	0.00612598	0.00569974	0.285111	0.00266407	0.00821016	0.746263
cg24339519	-0.00102452	0.0261686	0.96885	0.0132362	0.0147799	0.372684	-0.00556643	0.0212896	0.794285
cg24339570	0.00868686	0.00570864	0.131303	-0.00458612	0.00322421	0.158085	-0.0103286	0.0046443	0.0284495
cg24339574	-0.00237949	0.00787942	0.763301	0.00226134	0.00445026	0.6125	-0.000879695	0.00641036	0.89113
cg24339663	0.00109661	0.00247647	0.658878	-0.0004004	0.0013987	0.775279	-9.37978e-05	0.00201475	0.962962
cg24339671	-0.00553207	0.0160524	0.731114	0.0199785	0.00906632	0.0298943	-0.00321635	0.0130595	0.805978
cg24339704	0.0178808	0.0111022	0.110491	-0.00757253	0.00627047	0.230089	-0.0193572	0.00903227	0.0345793
cg24339785	0.0247565	0.013266	0.065009	0.000991952	0.00749258	0.894946	-0.0180584	0.0107926	0.0974751
cg24340017	-0.01344	0.0350758	0.702424	0.0228112	0.0198106	0.252344	0.0192286	0.0285361	0.502004
cg24340021	0.0458904	0.0406006	0.261113	-0.037888	0.022931	0.101682	-0.0473214	0.0330309	0.155142
cg24340029	0.00336211	0.00553741	0.545147	-0.00357233	0.0031275	0.256141	-0.00245732	0.004505	0.586673
cg24340051	-0.0292039	0.0179778	0.107495	0.0173464	0.0101538	0.0907347	0.00502109	0.014626	0.732109
cg24340061	-0.0038586	0.0477169	0.935715	0.0144982	0.0269503	0.591822	0.0154692	0.0388204	0.691143
cg24340081	0.0187365	0.0346338	0.589742	-0.0143503	0.019561	0.464934	-0.0246317	0.0281766	0.384151
cg24340333	0.0024579	0.016915	0.884766	-0.00914472	0.00955354	0.340818	0.000439609	0.0137614	0.974581
cg24340372	-0.00826027	0.0105409	0.43514	0.00439136	0.00595343	0.462509	0.00861279	0.00857559	0.317689
cg24340476	0.00103058	0.0331233	0.975242	-0.0180111	0.0187079	0.338039	0.0131333	0.0269477	0.627089
cg24340507	0.00188554	0.0434811	0.965499	0.00966053	0.0245579	0.694896	0.00465348	0.0353744	0.89561
cg24340556	0.0101399	0.0122595	0.410187	-0.00410377	0.00692409	0.554761	-0.00571427	0.00997377	0.568004
cg24340565	-0.00405728	0.0149807	0.787089	0.00640138	0.00846104	0.451121	-0.00470809	0.0121877	0.700112
cg24340572	0.0399903	0.0203907	0.0526935	-0.0302842	0.0115166	0.00992674	-0.0277528	0.016589	0.0975246
cg24340617	0.0159513	0.0234762	0.498443	-0.00385562	0.0132592	0.771828	-0.00619668	0.0190992	0.746291
cg24340631	0.00398243	0.0089217	0.656311	1.52692e-05	0.00503893	0.997588	-0.00974975	0.00725831	0.182292
cg24340640	0.00233905	0.0116072	0.840712	-0.00258948	0.00655567	0.693703	0.00247878	0.00944308	0.79349
cg24340655	-0.0159623	0.0148238	0.284213	0.00866111	0.00837244	0.303458	0.00380814	0.01206	0.752852
cg24340657	-0.0162095	0.0206683	0.434773	0.0239917	0.0116733	0.0425142	0.0143101	0.0168148	0.39682
cg24340661	0.0034241	0.00503924	0.498431	-0.00212992	0.00284614	0.456039	-0.00307494	0.00409971	0.455028
cg24340686	0.00465404	0.00368338	0.209398	-0.00257067	0.00208036	0.219529	-0.00294282	0.00299664	0.328498
cg24340786	-0.00457208	0.00611915	0.456747	0.00071134	0.00345607	0.837356	0.000409668	0.00497828	0.934583
cg24340795	0.0111684	0.0173953	0.522348	-0.010506	0.00982478	0.287543	-0.0189024	0.0141521	0.184754
cg24340807	0.00715909	0.00615932	0.247929	-0.00396414	0.00347876	0.257261	-0.00258253	0.00501096	0.607451
cg24340898	-0.00985595	0.0303843	0.746345	-0.00617729	0.0171609	0.71965	0.0152879	0.0247194	0.537708
cg24340911	0.000522198	0.00339947	0.878232	-0.0028402	0.00192001	0.142277	0.00186636	0.00276567	0.501372
cg24340919	0.00547453	0.0294559	0.852942	-0.00131827	0.0166365	0.937004	-0.00299122	0.023964	0.900921
cg24340926	-0.00135039	0.00682414	0.843546	-0.00159023	0.00385424	0.680807	0.00131634	0.00555182	0.813074
cg24340970	-0.0218696	0.023882	0.362051	0.0236646	0.0134884	0.0824812	-0.00176182	0.0194293	0.927933
cg24340993	0.00126317	0.00505591	0.803235	-0.000935996	0.00285556	0.743777	0.000800099	0.00411327	0.846174
cg24341018	0.00757172	0.0101916	0.459296	0.000419047	0.00575616	0.942114	-0.00110397	0.00829143	0.894351
cg24341019	0.0455197	0.0412824	0.272883	-0.01174	0.0233161	0.615732	-0.0206365	0.0335856	0.540346
cg24341028	-0.00880242	0.0107637	0.415461	0.00691201	0.00607927	0.25832	0.00714513	0.00875686	0.41651
cg24341050	0.0320316	0.0508043	0.529842	0.0112924	0.028694	0.694771	-0.0108097	0.0413322	0.794231
cg24341129	0.0106292	0.0309889	0.732334	-0.00791623	0.0175024	0.652057	-0.0133103	0.0252112	0.598727
cg24341177	0.00292768	0.00600218	0.626803	-0.00112656	0.00339	0.740358	-0.00187735	0.00488312	0.701473
cg24341220	0.00432096	0.00354713	0.226088	-0.00146848	0.0020034	0.465312	-0.0017023	0.00288579	0.556621
cg24341252	-0.00962998	0.0246902	0.697359	0.0146024	0.0139449	0.297605	-0.0069087	0.0200869	0.731628
cg24341254	0.000894447	0.00425961	0.834117	0.000471474	0.00240581	0.845037	-0.0027504	0.00346544	0.429308
cg24341299	0.000958581	0.00248039	0.699991	-0.000789133	0.00140091	0.574518	0.00103914	0.00201794	0.607746
cg24341311	-0.0394383	0.0243567	0.108619	-0.00147704	0.0137566	0.914715	0.0118963	0.0198156	0.549658
cg24341370	-0.00320088	0.013657	0.815182	-0.00258924	0.00771342	0.73783	0.00504169	0.0111108	0.651
cg24341376	-0.0132756	0.0109399	0.227854	0.00962644	0.00617882	0.122463	0.011312	0.00890025	0.206747
cg24341406	0.018073	0.0169787	0.289739	0.000656366	0.00958947	0.94557	-0.0154581	0.0138131	0.265839
cg24341442	0.000736456	0.00321282	0.819172	-0.00109816	0.00181459	0.546455	0.00351178	0.00261381	0.182197
cg24341448	0.00535673	0.00867685	0.53843	-0.000392298	0.00490065	0.93636	-0.00887347	0.00705911	0.211733
cg24341452	-0.0484821	0.0238018	0.0443557	0.018565	0.0134431	0.170418	0.0327187	0.0193641	0.0942721
cg24341498	-0.00136759	0.0028469	0.632029	-0.000229428	0.00160791	0.886831	0.0015832	0.00231611	0.495865
cg24341513	-0.00230589	0.00947411	0.808213	-0.00153647	0.00535093	0.77461	0.00280652	0.00770773	0.716554
cg24341515	0.0326738	0.0126809	0.0114688	-0.013373	0.00716212	0.0648649	-0.022856	0.0103166	0.0290443
cg24341536	0.00560116	0.00291361	0.0574581	-0.00203916	0.00164559	0.218244	-0.0021008	0.00237039	0.377643
cg24341550	-0.0304287	0.0160909	0.0615709	0.0208432	0.00908807	0.0239573	0.0178817	0.0130909	0.175075
cg24341556	0.000612407	0.00311195	0.844398	-0.000987223	0.00175762	0.575614	0.00031386	0.00253175	0.901593
cg24341579	-0.00969019	0.0186095	0.603741	-0.0041293	0.0105105	0.695267	0.00203812	0.0151399	0.893189
cg24341611	0.00284248	0.00674089	0.674184	-0.000601361	0.00380722	0.874819	-0.00954493	0.0054841	0.0849146
cg24341612	0.000687402	0.0116294	0.952986	-0.0013761	0.00656824	0.834486	-0.00277167	0.0094612	0.770179
cg24341615	0.014513	0.0198802	0.467117	-0.0115323	0.0112282	0.306913	0.00327056	0.0161737	0.840168
cg24341657	-0.0126177	0.019279	0.514336	-0.00848287	0.0108887	0.437824	-0.00323577	0.0156845	0.836982
cg24341711	-0.00673401	0.0144607	0.64248	-0.00193827	0.00816733	0.812904	0.00184712	0.0117646	0.875563
cg24341722	0.00109558	0.00303388	0.718791	-0.000544112	0.00171352	0.751509	0.00115827	0.00246823	0.639918
cg24341759	-0.0317258	0.0287219	0.272044	0.039781	0.016222	0.0159637	0.0200488	0.0233669	0.392987
cg24341768	-0.0301437	0.0278403	0.281583	0.00694316	0.0157241	0.659778	0.0146523	0.0226497	0.519201
cg24341770	-0.032669	0.0229422	0.157633	0.0249393	0.0129577	0.0571698	0.0156145	0.0186648	0.404867
cg24341800	0.00462873	0.0037121	0.215395	-0.00365947	0.00209658	0.0840406	-0.00254087	0.00302	0.402202
cg24341813	0.0145181	0.0354427	0.682977	0.00236163	0.0200179	0.906328	0.00384115	0.0288346	0.894298
cg24341911	-0.00282892	0.0372887	0.939681	-0.0161131	0.0210605	0.446059	-0.00550574	0.0303365	0.856358
cg24341944	2.49013e-05	0.00369017	0.99463	-0.000355773	0.00208419	0.864811	0.00176404	0.00300216	0.558159
cg24342002	0.0010162	0.00216112	0.639242	-0.000892053	0.00122059	0.466621	-0.00148583	0.00175819	0.400118
cg24342003	0.0217442	0.0292448	0.458943	-0.00208361	0.0165173	0.899874	-0.0294735	0.0237923	0.218384
cg24342013	-0.0736119	0.0275878	0.0089229	0.0396932	0.0155815	0.0124059	0.069361	0.0224442	0.00260237
cg24342146	0.0163024	0.0320149	0.611747	-0.0259743	0.0180819	0.15405	-0.0160929	0.026046	0.538097
cg24342159	-0.0188176	0.0158819	0.238945	0.00160998	0.00897005	0.857928	0.0192664	0.0129209	0.139145
cg24342192	-0.031616	0.0203681	0.123831	0.00817801	0.0115038	0.478837	0.0308645	0.0165706	0.0655136
cg24342270	-0.00478912	0.00336992	0.158451	0.00252287	0.00190332	0.188083	0.00450146	0.00274162	0.103817
cg24342283	0.0153126	0.0189361	0.420679	0.00646906	0.010695	0.546666	-0.00238743	0.0154056	0.877163
cg24342318	0.00939205	0.0105449	0.375285	0.00175872	0.0059557	0.76839	-0.0118987	0.00857886	0.168595
cg24342377	-0.0165648	0.00928847	0.0776207	0.00564385	0.00524609	0.284648	0.0118032	0.0075567	0.121524
cg24342383	-0.0196291	0.0119769	0.104436	-0.000433684	0.00676447	0.949012	0.0204918	0.00974386	0.0380235
cg24342406	-0.043608	0.0217998	0.0482257	0.0223193	0.0123124	0.0729332	0.051111	0.0177354	0.00485787
cg24342409	0.0101672	0.0078474	0.198151	0.0015941	0.00443217	0.719871	-0.0064945	0.00638431	0.311534
cg24342454	-0.00893251	0.0162863	0.584618	0.00219167	0.00919843	0.812172	0.0146044	0.0132498	0.273059
cg24342464	-0.00877883	0.018297	0.632442	-0.00473428	0.0103341	0.647878	0.0164373	0.0148857	0.272194
cg24342477	0.0115174	0.0344097	0.738557	-0.0113813	0.0194344	0.559473	-0.0100265	0.0279942	0.720991
cg24342492	0.0173173	0.0101951	0.0925683	0.00211452	0.00575813	0.714245	-0.0173606	0.00829428	0.0389241
cg24342500	-0.0149967	0.0101391	0.142322	0.00768358	0.0057265	0.182776	0.00512201	0.00824872	0.536077
cg24342565	0.0151101	0.0155533	0.333687	0.00137294	0.0087844	0.876123	-0.00225668	0.0126535	0.85882
cg24342610	0.00229825	0.0114101	0.840786	0.00129329	0.00644437	0.84136	-0.00659082	0.00928277	0.479387
cg24342628	0.00205974	0.0027521	0.455998	0.000589018	0.00155437	0.70555	-0.00117764	0.00223899	0.600098
cg24342696	0.013935	0.0564344	0.805483	0.014177	0.0318739	0.657456	-0.00191461	0.0459126	0.966822
cg24342717	0.00363566	0.00445214	0.416132	-0.00191303	0.00251455	0.448614	-0.000855984	0.00362207	0.813674
cg24342814	-0.0103637	0.0204918	0.61417	0.00133164	0.0115737	0.908635	0.00067722	0.0166712	0.96768
cg24342961	0.00299743	0.023968	0.900732	0.00555642	0.013537	0.682364	0.0118592	0.0194993	0.544473
cg24342966	-0.0143277	0.0113899	0.211404	0.0147994	0.00643294	0.0235361	-0.00307778	0.0092663	0.740487
cg24343002	0.0164809	0.0161643	0.310433	-0.0026522	0.0091295	0.772041	-0.005286	0.0131505	0.688588
cg24343007	0.0298884	0.0495517	0.547786	0.00127389	0.0279866	0.963787	-0.0396559	0.0403132	0.327687
cg24343009	-0.00710409	0.00871904	0.417174	0.00374112	0.00492447	0.449258	0.00324392	0.00709343	0.648459
cg24343097	0.000732598	0.0171116	0.965938	0.0134753	0.00966453	0.16638	-0.000997057	0.0139212	0.943049
cg24343131	0.058767	0.019124	0.00274482	-0.0302239	0.0108011	0.00618766	-0.0420146	0.0155585	0.0081592
cg24343147	-0.00896386	0.0181579	0.62265	-0.00664878	0.0102555	0.518298	0.00888661	0.0147725	0.548853
cg24343149	0.00425267	0.00381698	0.267942	-0.00260155	0.00215581	0.230429	-0.00401123	0.00310533	0.199491
cg24343150	-0.0223672	0.0182709	0.223813	-0.00541104	0.0103193	0.601213	0.0171789	0.0148644	0.250611
cg24343273	-6.52518e-05	0.00428006	0.987867	0.0022836	0.00241736	0.347153	0.000790317	0.00348207	0.820922
cg24343287	-0.00672258	0.0277848	0.809323	-0.00143932	0.0156927	0.927109	0.00611506	0.0226045	0.787327
cg24343310	-0.00791765	0.0147465	0.592541	0.00692025	0.00832874	0.408057	0.0061894	0.0119971	0.607081
cg24343322	0.00024622	0.0116011	0.98311	0.00319064	0.00655225	0.627378	0.000462636	0.00943816	0.961005
cg24343361	-0.00497709	0.0162094	0.759457	0.0022743	0.00915501	0.804328	0.00527819	0.0131873	0.689845
cg24343394	0.0428457	0.0201029	0.0355642	-0.00542512	0.011354	0.633846	-0.0240197	0.0163548	0.145127
cg24343430	-0.0119957	0.0354564	0.735844	0.0228148	0.0200256	0.257362	0.0239369	0.0288458	0.408655
cg24343445	0.00352708	0.00972863	0.717724	-0.00335208	0.00549469	0.543235	-0.00663383	0.0079148	0.403983
cg24343508	0.0250628	0.0254045	0.326292	-0.0301336	0.0143483	0.0382839	-0.0131397	0.020668	0.526421
cg24343524	0.00264143	0.0184082	0.886196	-0.0161906	0.0103969	0.122633	0.0145674	0.0149761	0.333094
cg24343594	-0.0130194	0.0132728	0.329053	0.0200562	0.00749643	0.00874768	0.00353251	0.0107982	0.74426
cg24343605	-0.0577712	0.0455313	0.207509	0.0183046	0.0257158	0.478277	0.0226478	0.0370423	0.542348
cg24343612	-0.0322548	0.0349044	0.357709	0.0399632	0.0197138	0.0453616	0.0305977	0.0283967	0.283898
cg24343614	0.0193015	0.0282007	0.495316	-0.0146562	0.0159276	0.359739	-0.0197747	0.0229428	0.390841
cg24343655	0.00684447	0.00850631	0.422979	0.00272828	0.00480433	0.571416	-0.0062559	0.00692037	0.368221
cg24343720	0.00235639	0.0221129	0.915354	-0.0150806	0.0124893	0.230152	0.00788214	0.0179901	0.662251
cg24343755	0.00333287	0.00645482	0.606781	-0.00208181	0.00364565	0.56928	-0.000876291	0.00525136	0.867817
cg24343809	-0.0246655	0.0285657	0.389989	-0.00944568	0.0161338	0.559584	0.0230596	0.0232398	0.323521
cg24343823	0.0225641	0.0177624	0.206975	0.0029971	0.0100321	0.765763	-0.0190291	0.0144508	0.190969
cg24343835	0.0117057	0.0408024	0.774803	0.0236807	0.023045	0.306675	0.000344413	0.033195	0.991743
cg24343913	-0.00259726	0.0525614	0.96069	0.0166338	0.0296864	0.576542	0.0124366	0.0427617	0.771793
cg24343973	0.042298	0.0178635	0.0198551	-0.0234221	0.0100892	0.0223309	-0.00931176	0.0145329	0.52319
cg24343980	0.00282134	0.00411107	0.494158	-0.000271091	0.00232191	0.907294	-0.000586869	0.00334459	0.861074
cg24344000	0.005577	0.0126672	0.660711	0.0114918	0.00715439	0.111435	0.00038778	0.0103055	0.970061
cg24344011	-0.00576244	0.0147826	0.697521	0.00916702	0.00834915	0.274913	-0.00730527	0.0120265	0.54497
cg24344037	0.0186661	0.0170484	0.27625	-0.0116235	0.00962885	0.230281	-0.00247702	0.0138698	0.858628
cg24344044	0.000725333	0.0135544	0.957432	-0.00706725	0.00765545	0.358188	-0.000929056	0.0110273	0.933029
cg24344074	0.00966555	0.0122584	0.432316	-0.00204076	0.00692347	0.7688	-0.00426423	0.00997288	0.669893
cg24344115	-0.0523248	0.026246	0.0489721	0.0197792	0.0148236	0.185198	0.0198149	0.0213526	0.355695
cg24344143	0.0246501	0.0210202	0.243764	-0.00684578	0.0118721	0.565513	-0.0111536	0.0171011	0.515788
cg24344214	0.00350815	0.00570336	0.539912	-0.00449887	0.00322123	0.165679	-0.000564279	0.00464	0.903455
cg24344394	0.0228552	0.0133702	0.0905388	0.00547092	0.00755142	0.470492	-0.0157188	0.0108774	0.151624
cg24344404	0.0131298	0.0129691	0.313845	-0.00270937	0.00732487	0.712266	-0.00938612	0.0105511	0.375865
cg24344406	0.0124051	0.0119005	0.29979	-0.00655557	0.00672136	0.331796	-0.00482958	0.00968175	0.619015
cg24344414	-0.00361835	0.011693	0.75764	-0.00557717	0.00660416	0.400451	0.00139818	0.00951293	0.883452
cg24344526	0.0232826	0.0389396	0.551275	-0.00273628	0.0219929	0.90124	-0.0121022	0.0316796	0.703274
cg24344554	0.000935987	0.00785936	0.905446	0.00774383	0.00443893	0.0842026	-0.0033599	0.00639404	0.600441
cg24344662	0.00056788	0.00492439	0.908428	0.00226143	0.00278127	0.418137	-0.00215164	0.00400627	0.592438
cg24344681	-0.0225334	0.0353779	0.525654	0.0141596	0.0199813	0.480229	0.0102223	0.028782	0.72323
cg24344693	-0.00143868	0.0118669	0.903754	0.00703034	0.00670238	0.296789	-0.000284955	0.00965441	0.976513
cg24344787	-0.0233339	0.0151788	0.12745	0.0129905	0.00857291	0.132916	0.0121929	0.0123488	0.32589
cg24344841	-0.0341047	0.0267435	0.205235	0.018986	0.0151046	0.211754	0.0167154	0.0217574	0.444178
cg24344966	0.0168666	0.0186923	0.369097	-0.00728126	0.0105573	0.492021	-0.0104652	0.0152073	0.49297
cg24344967	-0.0167115	0.0454799	0.714078	-0.00374868	0.0256869	0.88427	-0.0108849	0.0370005	0.769241
cg24344981	-0.00789599	0.00897118	0.380931	-0.00207267	0.00506688	0.683386	0.00999653	0.00729857	0.173924
cg24345062	-0.0163465	0.0159597	0.308247	0.0153666	0.00901399	0.0914085	-0.000836262	0.0129842	0.948778
cg24345070	0.00752283	0.00859404	0.383522	-0.00204425	0.00485387	0.674562	-0.00552535	0.00699174	0.43128
cg24345075	0.0147619	0.0176066	0.403831	0.00904157	0.00994415	0.365456	-0.00555101	0.014324	0.699203
cg24345138	0.00470188	0.00382667	0.222121	-0.00114676	0.00216128	0.596902	-0.00211884	0.00311321	0.497732
cg24345147	0.00185531	0.0189761	0.922314	0.00927115	0.0107176	0.389131	-0.0112358	0.0154382	0.468473
cg24345166	-0.000261134	0.0097632	0.978716	-0.00145588	0.00551421	0.792317	0.00124761	0.00794292	0.875511
cg24345184	-0.0125171	0.0172082	0.468719	0.0141872	0.0097191	0.147565	0.00883173	0.0139998	0.52961
cg24345202	-0.0255773	0.0519431	0.623531	0.00460602	0.0293372	0.875566	0.000502036	0.0422587	0.990545
cg24345224	0.000630674	0.0109647	0.954249	0.00187233	0.00619281	0.763034	0.0019245	0.00892041	0.829638
cg24345247	0.000821302	0.00300895	0.785464	0.000284952	0.00169944	0.867186	-0.000718255	0.00244795	0.769829
cg24345261	0.0146232	0.0329331	0.658001	0.0140284	0.0186005	0.452541	-0.00480165	0.0267929	0.85814
cg24345262	0.0244365	0.0356683	0.494896	-0.0341817	0.0201453	0.0929165	-0.0137686	0.0290182	0.636212
cg24345338	-0.0379535	0.0293004	0.198252	-0.00358789	0.0165488	0.828809	0.0124407	0.0238376	0.602922
cg24345349	-0.00579414	0.0109676	0.598487	0.0091814	0.00619443	0.141495	0.00758435	0.00892274	0.397396
cg24345412	-0.00509171	0.00623968	0.416467	0.00100905	0.00352414	0.775233	0.00112095	0.00507634	0.825693
cg24345422	0.015252	0.0277391	0.583683	-0.0218782	0.0156669	0.165731	1.27033e-05	0.0225673	0.999552
cg24345423	0.014625	0.0213268	0.494485	-0.00661812	0.0120453	0.583956	-0.0102932	0.0173506	0.554382
cg24345497	0.0120219	0.0298684	0.688195	-0.0118204	0.0168695	0.485154	-0.00324543	0.0242996	0.894025
cg24345551	0.0172862	0.020163	0.393358	0.00407869	0.011388	0.720996	-0.0136194	0.0164038	0.408411
cg24345639	-0.0087801	0.0183308	0.633019	-0.00556686	0.0103531	0.592005	0.0149383	0.0149131	0.318961
cg24345671	-0.0521463	0.0414026	0.210844	0.037934	0.023384	0.107969	0.0349996	0.0336834	0.301325
cg24345715	0.0127024	0.0272152	0.641721	-0.0157366	0.015371	0.308458	-0.00898403	0.0221411	0.685802
cg24345747	0.00874604	0.0278475	0.754136	0.0107765	0.0157282	0.494851	-0.00714508	0.0226556	0.753145
cg24345793	0.00901119	0.00346115	0.0106605	0.00228641	0.00195484	0.244993	-0.00880036	0.00281584	0.00233718
cg24345842	0.00553772	0.0127509	0.665025	0.00634597	0.00720165	0.380374	-0.00647481	0.0103736	0.533971
cg24345856	0.0754103	0.10372	0.468924	-0.0302922	0.0585805	0.606249	-0.078718	0.084382	0.353176
cg24345884	0.0245645	0.0344571	0.477601	0.0122068	0.0194612	0.531963	-0.00871198	0.0280328	0.756629
cg24345902	-0.0167612	0.0124915	0.182757	0.0102562	0.00705512	0.149218	0.0101244	0.0101625	0.321581
cg24346110	0.0192488	0.0228553	0.401725	-0.00527332	0.0129086	0.683788	-0.00544999	0.0185941	0.770063
cg24346124	0.0079056	0.0176369	0.654968	0.00480128	0.00996125	0.630884	-0.00699834	0.0143486	0.626827
cg24346172	0.00593101	0.0148992	0.69144	-0.00604575	0.00841501	0.47419	-0.00969052	0.0121214	0.425958
cg24346177	-0.0159335	0.0176109	0.367816	0.0124731	0.00994657	0.212823	0.00872906	0.0143275	0.543767
cg24346181	0.000114021	0.00765626	0.988148	-0.000628316	0.00432422	0.884771	0.00556667	0.0062288	0.373673
cg24346199	-0.0166485	0.0157822	0.29407	0.00448917	0.00891373	0.615656	0.00870188	0.0128397	0.49954
cg24346204	0.0150742	0.0205262	0.464466	-0.00984962	0.0115931	0.397614	-0.0136726	0.0166993	0.414912
cg24346223	0.0051362	0.0121897	0.674418	0.0108415	0.00688469	0.118542	-0.00692427	0.00991703	0.486693
cg24346263	-0.00396593	0.0118031	0.737584	-0.00354228	0.00666636	0.596367	0.00496887	0.00960253	0.606005
cg24346328	-0.0021615	0.00984047	0.826597	0.000746234	0.00555785	0.893467	-0.000252792	0.00800578	0.974874
cg24346335	0.0102066	0.0136677	0.456993	-0.000868138	0.00771948	0.910688	-0.0208475	0.0111195	0.0637896
cg24346342	0.0214778	0.0267116	0.423308	-0.0171352	0.0150866	0.258814	-0.0109328	0.0217314	0.616034
cg24346414	0.026146	0.00992748	0.00981602	-0.0118482	0.005607	0.037132	-0.0137074	0.00807657	0.0928364
cg24346507	-0.00287764	0.0105963	0.786523	-0.00124147	0.00598473	0.836097	0.00671411	0.00862067	0.437952
cg24346510	0.001152	0.0187829	0.951219	0.00200933	0.0106085	0.850165	-0.0062189	0.015281	0.684918
cg24346519	0.0238014	0.0230188	0.303682	-0.00541723	0.0130009	0.677823	-0.0127886	0.0187271	0.496285
cg24346627	-0.00726924	0.0121698	0.551671	-0.00667714	0.00687342	0.333719	-0.00405702	0.00990079	0.682871
cg24346629	0.0196188	0.00883139	0.0286198	0.00411114	0.00498793	0.411818	-0.0132945	0.00718484	0.0672748
cg24346637	-0.0334749	0.022002	0.131368	0.0104998	0.0124267	0.400201	0.0265397	0.0178999	0.14137
cg24346659	-0.00520367	0.0359305	0.885146	-0.0110796	0.0202934	0.586328	-0.00849688	0.0292315	0.771914
cg24346686	-0.00163551	0.0247144	0.947372	-0.00730721	0.0139586	0.601813	-0.00692353	0.0201066	0.731327
cg24346733	0.0100875	0.00689336	0.146568	-0.00185588	0.00389334	0.63465	-0.0128276	0.00560814	0.0243278
cg24346776	-0.0406267	0.0357448	0.258486	0.029647	0.0201885	0.145168	0.0214483	0.0290804	0.462548
cg24346808	-0.00835315	0.00936125	0.374412	0.00814609	0.00528719	0.126607	0.00510321	0.00761591	0.504387
cg24346815	-1.50982e-05	0.00855925	0.998596	0.00264501	0.00483422	0.585525	0.000936403	0.00696344	0.893303
cg24346858	0.00358405	0.00332514	0.28374	9.23815e-07	0.00187802	0.999609	-0.00436062	0.00270519	0.110189
cg24346868	0.0238806	0.0213181	0.265364	-0.0117445	0.0120403	0.331748	-0.00993305	0.0173435	0.568142
cg24346905	0.0273161	0.0296338	0.358903	-0.0139875	0.016737	0.405345	-0.0199371	0.0241088	0.410267
cg24346909	0.00342368	0.00932425	0.714276	-0.00152533	0.00526629	0.772703	-0.00976435	0.00758581	0.201061
cg24346914	-0.0542836	0.0321617	0.094623	0.0105067	0.0181648	0.564312	0.0224804	0.0261653	0.392344
cg24346915	-0.00850712	0.00967617	0.381453	-0.00252813	0.00546506	0.644678	0.0148097	0.00787212	0.0629014
cg24347070	0.00231526	0.0339151	0.945713	0.00345358	0.0191551	0.857293	-0.00641524	0.0275918	0.816631
cg24347092	0.012948	0.014974	0.389318	-0.00392841	0.00845727	0.643319	-0.00629369	0.0121822	0.606579
cg24347098	-0.0195934	0.0178659	0.275462	0.013338	0.0100906	0.189301	0.0074617	0.0145349	0.608852
cg24347173	0.0211375	0.0109695	0.0568835	-0.0026079	0.0061955	0.674724	-0.0197249	0.00892428	0.0294148
cg24347251	0.000742746	0.0184378	0.967949	0.000597027	0.0104136	0.954398	-0.00587218	0.0150002	0.696297
cg24347260	-0.00400591	0.02747	0.884356	-0.00737643	0.0155149	0.635531	-0.00818462	0.0223484	0.714984
cg24347263	0.00463264	0.00781075	0.554474	-0.00934118	0.00441148	0.0367509	-0.0022363	0.00635449	0.72565
cg24347276	-0.0459952	0.033952	0.178624	0.0237823	0.0191759	0.217856	0.0235479	0.0276218	0.396009
cg24347323	-0.0198865	0.0269116	0.4617	0.0316289	0.0151995	0.0400498	0.0108878	0.0218941	0.620096
cg24347336	-0.0157621	0.0273795	0.566144	-0.00844422	0.0154638	0.586263	0.00951991	0.0222748	0.670036
cg24347422	-0.00228084	0.0159257	0.886413	-0.00942543	0.00899477	0.297272	0.00624659	0.0129565	0.630795
cg24347498	0.0225702	0.0245223	0.359628	-0.00709708	0.0138501	0.609509	-0.0171815	0.0199503	0.391221
cg24347525	-0.0379052	0.0320495	0.239787	-0.00489215	0.0181014	0.787526	0.0206479	0.0260741	0.430335
cg24347562	-0.0201151	0.0250012	0.423018	-0.00547472	0.0141206	0.69907	0.0183556	0.0203399	0.369034
cg24347611	-0.003213	0.0215055	0.881542	0.0225154	0.0121462	0.0667896	0.000428498	0.0174959	0.98051
cg24347663	0.00414212	0.00695712	0.552963	-0.00826114	0.00392935	0.0380796	-0.00154456	0.00566001	0.785512
cg24347720	-0.00345245	0.013156	0.793546	-0.0007504	0.00743045	0.919765	-0.00396009	0.0107032	0.712186
cg24347741	0.054593	0.0227308	0.0182032	-0.0265408	0.0128383	0.0413397	-0.0336044	0.0184928	0.0722482
cg24347822	-0.00371178	0.00966063	0.70165	0.00517766	0.00545628	0.344987	0.00191901	0.00785947	0.807613
cg24347838	0.00169011	0.00818619	0.836861	0.00229144	0.00462352	0.621283	-0.00219613	0.00665993	0.74229
cg24347842	0.0220784	0.0102438	0.0335884	-0.00398509	0.00578565	0.492584	-0.0154191	0.00833392	0.0673036
cg24347865	-0.0235883	0.02217	0.289955	0.0112948	0.0125215	0.369251	0.00957668	0.0180366	0.596648
cg24347894	0.0136074	0.0374788	0.717335	0.0132782	0.0211679	0.531934	0.000427387	0.0304911	0.988845
cg24347948	-0.00168986	0.0112255	0.88065	0.00579163	0.00634011	0.363226	-0.00700996	0.00913258	0.444584
cg24347950	0.00386912	0.00390576	0.324312	-4.70661e-05	0.00220596	0.983021	-0.0012282	0.00317756	0.699948
cg24347994	-0.00859057	0.0114846	0.456246	-0.00493755	0.00648644	0.448359	0.0106397	0.00934336	0.257587
cg24347998	0.00222056	0.0139207	0.873591	0.00299155	0.00786233	0.704404	-0.00498304	0.0113253	0.66091
cg24348023	0.0115775	0.0123856	0.352213	-0.0236346	0.00699532	0.00104653	0.00385095	0.0100764	0.703158
cg24348069	-0.00648312	0.0167666	0.699839	-0.00636921	0.00946969	0.502791	0.0127169	0.0136406	0.353481
cg24348107	-0.00715452	0.00607845	0.242034	-0.00200214	0.00343308	0.561106	0.00455613	0.00494517	0.359141
cg24348110	-0.0117722	0.0155996	0.452268	0.00175688	0.00881056	0.842358	0.00141431	0.0126911	0.911495
cg24348114	0.00253241	0.00321492	0.43277	-0.00214365	0.00181577	0.24063	-0.00180741	0.00261552	0.491178
cg24348240	-0.00916856	0.028397	0.747481	-0.00969689	0.0160385	0.546841	-0.00411119	0.0231026	0.859127
cg24348330	-0.0212141	0.0320895	0.510106	0.030782	0.018124	0.0926031	0.00926401	0.0261067	0.723463
cg24348334	-0.0145139	0.0120009	0.229418	0.00849127	0.00677803	0.213273	-0.00143156	0.00976339	0.883729
cg24348442	-0.00276173	0.00482638	0.568486	0.00428296	0.00272592	0.119359	0.0022749	0.00392653	0.563672
cg24348448	-0.0223516	0.0167524	0.185221	0.00645065	0.0094617	0.496996	0.0166895	0.0136291	0.223678
cg24348466	-0.0127651	0.00655762	0.0544459	0.00318373	0.00370371	0.392105	0.00891606	0.005335	0.0978648
cg24348479	0.0311258	0.0398307	0.43642	-0.0251466	0.0224962	0.26638	-0.0302307	0.0324046	0.353157
cg24348488	0.0119556	0.0454161	0.792914	-0.0149268	0.0256508	0.561955	-0.0314325	0.0369486	0.397004
cg24348495	0.00879704	0.030341	0.772475	0.000450379	0.0171364	0.979086	0.00702915	0.0246841	0.776426
cg24348573	-0.0176941	0.0299169	0.555587	-0.00281793	0.0168969	0.867893	0.000751011	0.0243391	0.975447
cg24348581	0.0248106	0.0267309	0.355605	-0.00455673	0.0150975	0.763429	-0.0061576	0.0217471	0.777662
cg24348705	0.00224952	0.00516468	0.664115	-0.0014687	0.00291699	0.615743	0.000282463	0.00420176	0.94654
cg24348707	0.00273147	0.00319508	0.394693	-0.00187571	0.00180457	0.301164	0.00107822	0.00259938	0.679195
cg24348766	-0.0537793	0.0195655	0.00712428	0.0176357	0.0110505	0.113727	0.0301036	0.0159176	0.0615493
cg24348786	0.000164247	0.0115824	0.988715	0.0043244	0.00654171	0.510131	0.0038343	0.00942298	0.684962
cg24348876	-0.0144279	0.0402063	0.720481	-0.0129014	0.0227084	0.571244	-0.00616316	0.0327101	0.850939
cg24348891	-0.0346006	0.0292676	0.239981	-0.00157908	0.0165302	0.924091	0.0146438	0.0238109	0.539977
cg24348980	0.0372468	0.0399675	0.353665	0.00636659	0.0225735	0.778509	-0.0151633	0.0325159	0.642012
cg24348981	0.0663009	0.0381209	0.085135	-0.0506425	0.0215305	0.0206663	-0.0538993	0.0310135	0.0853645
cg24349074	-0.0189084	0.0202214	0.352051	0.0167928	0.011421	0.144671	-0.00347788	0.0164513	0.83301
cg24349106	0.00189867	0.011602	0.870344	-0.000580867	0.00655277	0.929545	-0.000164018	0.0094389	0.986171
cg24349132	-0.0039118	0.00325944	0.232975	0.00188201	0.00184091	0.309145	0.00311075	0.00265174	0.2436
cg24349399	0.0107359	0.0210407	0.611027	-0.0210332	0.0118837	0.0798513	-0.0114546	0.0171178	0.504966
cg24349400	0.00278974	0.0036851	0.450847	-0.00349107	0.00208133	0.0966651	-0.00184454	0.00299804	0.539815
cg24349414	0.00808591	0.0072397	0.266775	-0.00705681	0.00408895	0.0875308	-0.00141248	0.00588991	0.810975
cg24349421	-0.00612746	0.0223626	0.784658	-0.00301383	0.0126303	0.811899	0.0109413	0.0181933	0.548967
cg24349476	-0.00411503	0.0114117	0.719176	-0.00264329	0.00644527	0.682619	0.0040503	0.00928406	0.663605
cg24349555	0.00922482	0.00479959	0.0575099	-0.00211364	0.00271078	0.437437	-0.00334013	0.00390474	0.394414
cg24349573	0.000921255	0.00247725	0.71078	0.00322405	0.00139914	0.0233161	-0.00039412	0.00201538	0.845363
cg24349610	-0.0259857	0.0165028	0.118566	0.00202868	0.00932069	0.828151	0.0255933	0.0134259	0.0595463
cg24349631	0.0152252	0.0149374	0.310584	-0.00903046	0.00843656	0.28707	-0.0183815	0.0121524	0.133604
cg24349665	0.0105711	0.0191333	0.581865	0.00968103	0.0108064	0.372522	-0.00853708	0.015566	0.584635
cg24349668	-0.0156185	0.0138684	0.262831	0.00295533	0.00783279	0.706765	0.0189406	0.0112827	0.0963918
cg24349745	0.0090479	0.0162951	0.579988	-0.00900335	0.00920342	0.330354	-0.00769495	0.013257	0.562948
cg24349781	0.0085517	0.00487148	0.0823052	-0.00212291	0.00275139	0.442221	-0.00333958	0.00396323	0.401481
cg24349804	-0.0058536	0.00910439	0.521763	0.0145983	0.00514212	0.00550287	2.5072e-07	0.00740694	0.999973
cg24349817	-0.0150756	0.0102208	0.143419	0.010469	0.00577266	0.0728079	0.0113663	0.0083152	0.174776
cg24349819	-0.00903099	0.0079603	0.259351	0.00463855	0.00449594	0.304743	0.00453368	0.00647616	0.485551
cg24349830	-0.0103503	0.012276	0.401209	0.0066109	0.00693344	0.342693	0.00527444	0.00998724	0.598612
cg24349832	0.0114633	0.0111343	0.305756	-0.00466642	0.00628858	0.459834	-0.00355387	0.00905835	0.695666
cg24349886	0.0224808	0.0194179	0.249786	-0.00901618	0.0109672	0.413012	-0.0221719	0.0157976	0.163628
cg24349919	0.00663961	0.00499953	0.187248	-0.00386522	0.00282371	0.174178	-0.00264202	0.00406741	0.517497
cg24350166	-0.0222104	0.0154893	0.154778	0.00126572	0.00874827	0.885259	0.0100245	0.0126014	0.42824
cg24350169	-0.00117221	0.00722997	0.871536	-0.00279682	0.00408346	0.495014	-0.00166841	0.005882	0.77728
cg24350202	-0.00226705	0.00364982	0.53595	-0.000465972	0.0020614	0.821636	0.00187711	0.00296934	0.528752
cg24350213	-0.00308101	0.00772493	0.690878	0.00111121	0.004363	0.799497	0.00336066	0.00628467	0.594041
cg24350236	-0.000881806	0.00966759	0.92751	-0.00487398	0.00546021	0.374239	0.000695075	0.00786513	0.92976
cg24350241	-0.0112335	0.0189548	0.554781	-0.00155206	0.0107056	0.885027	0.0116179	0.0154208	0.453021
cg24350296	0.00219964	0.0191409	0.908745	0.000482447	0.0108107	0.964496	0.0051798	0.0155722	0.740124
cg24350360	0.00179724	0.00298028	0.547872	-0.00101181	0.00168325	0.549158	0.000353821	0.00242463	0.884278
cg24350392	-0.00355413	0.0028455	0.214628	-0.0014191	0.00160713	0.379395	0.00384539	0.00231498	0.0998909
cg24350395	-0.00864852	0.0184824	0.640871	-0.00817038	0.0104388	0.435692	0.000728369	0.0150365	0.961464
cg24350475	0.05169	0.0410216	0.210637	-0.0397425	0.0231688	0.0894422	-0.0315397	0.0333734	0.346954
cg24350484	0.000802365	0.020816	0.969331	-0.00772479	0.0117568	0.51269	0.00489137	0.016935	0.77332
cg24350568	0.00149559	0.0280857	0.95764	-0.0146899	0.0158627	0.356685	-0.00899226	0.0228493	0.694771
cg24350582	-0.00822681	0.0122163	0.502261	0.00978174	0.00689974	0.159451	-0.00166434	0.00993869	0.867353
cg24350628	0.0138072	0.0110027	0.212504	-0.00443684	0.00621429	0.47694	-0.00576496	0.00895134	0.521059
cg24350671	-0.0246514	0.0175872	0.164172	0.0161498	0.00993315	0.107194	0.0182116	0.0143082	0.206097
cg24350752	-0.0275998	0.0253195	0.278359	0.00479217	0.0143003	0.738259	0.0177272	0.0205989	0.391564
cg24350771	0.00372015	0.0204403	0.855958	-0.00192487	0.0115446	0.867924	0.00876557	0.0166294	0.599306
cg24350826	-0.104587	0.0707535	0.142566	0.0544835	0.0399613	0.175878	0.0369168	0.057562	0.522799
cg24350884	-0.00256537	0.00257374	0.32134	0.000523492	0.00145363	0.719527	0.000362117	0.00209388	0.863055
cg24350893	-0.0122037	0.020202	0.547184	0.0176778	0.01141	0.124527	-0.00411796	0.0164355	0.802684
cg24350936	0.0459729	0.0570693	0.422445	0.00330405	0.0322325	0.918564	-0.015905	0.0464291	0.732659
cg24351003	-0.00211116	0.0359874	0.953339	-0.00439755	0.0203255	0.82916	-0.00645222	0.0292778	0.826034
cg24351013	0.00783342	0.00842845	0.354965	-0.0037408	0.00476035	0.433866	-0.00442012	0.00685703	0.520685
cg24351076	-0.0117152	0.0116524	0.317185	0.00251255	0.00658123	0.703455	0.00357267	0.0094799	0.707087
cg24351094	-0.0334884	0.0348665	0.33918	0.0329343	0.0196924	0.0976279	0.0201771	0.0283659	0.478578
cg24351124	-0.0161707	0.0329253	0.624431	0.0168489	0.0185961	0.367134	0.0177828	0.0267866	0.508333
cg24351128	0.000565807	0.0117658	0.961743	-0.00716976	0.00664527	0.283269	-0.00200133	0.00957215	0.834821
cg24351155	0.0122238	0.0182398	0.504323	-0.00420458	0.0103018	0.68406	0.000578924	0.0148391	0.968959
cg24351175	0.00987171	0.0107651	0.361386	-0.00384227	0.00608005	0.528893	-0.00680984	0.00875799	0.438703
cg24351198	0.0061558	0.00786184	0.435517	-0.00142397	0.00444033	0.749128	-0.00625341	0.00639606	0.330631
cg24351262	0.0215003	0.0318667	0.501459	0.00306832	0.0179982	0.864984	-0.00888833	0.0259254	0.732451
cg24351382	-0.00208253	0.00429308	0.628695	-0.00178097	0.00242471	0.464394	9.9001e-05	0.00349267	0.977444
cg24351410	-0.000836965	0.00391546	0.831179	-0.000696359	0.00221143	0.753515	0.00303247	0.00318545	0.343452
cg24351427	0.0012538	0.0076396	0.869975	0.00331695	0.00431481	0.443898	-0.0015821	0.00621525	0.799603
cg24351451	-0.0559088	0.0202417	0.00685936	0.0309024	0.0114324	0.0080998	0.0153894	0.0164678	0.352336
cg24351452	-0.0212849	0.027982	0.448684	-0.00075228	0.0158041	0.962132	0.0176237	0.0227649	0.440699
cg24351460	0.0140435	0.0090702	0.12477	0.00209391	0.00512281	0.683621	-0.0111684	0.00737913	0.133367
cg24351577	-0.0396249	0.0288567	0.172835	0.016299	0.0162981	0.319746	0.0191917	0.0234765	0.415634
cg24351611	-0.00261381	0.00770233	0.73507	0.00211359	0.00435024	0.628154	-0.000891564	0.00626629	0.887151
cg24351649	0.0167201	0.00852046	0.0525585	-0.00788023	0.00481231	0.10473	-0.0090012	0.00693188	0.197155
cg24351658	0.00138727	0.0209105	0.94724	0.00167801	0.0118102	0.887307	-0.00532363	0.0170119	0.754995
cg24351671	0.00105784	0.00860074	0.902364	-0.0033909	0.00485766	0.486798	0.00324592	0.00699719	0.643756
cg24351677	-0.000815595	0.0120691	0.94626	0.00525052	0.00681659	0.443001	0.0018259	0.00981893	0.852863
cg24351694	0.00398907	0.0201607	0.843561	-0.00946569	0.0113867	0.407827	-0.00806407	0.0164019	0.624062
cg24351753	0.0340497	0.0275196	0.218936	0.0268911	0.0155429	0.0867575	-0.0373402	0.0223887	0.0985461
cg24351767	0.0344976	0.0351479	0.328765	-0.0121117	0.0198514	0.543196	-0.0153164	0.0285948	0.593425
cg24351803	0.00439652	0.00725559	0.545949	0.000550923	0.00409792	0.893331	-0.00213423	0.00590283	0.718459
cg24351819	-0.011769	0.0092713	0.207305	0.0050678	0.00523638	0.335524	0.00293416	0.00754273	0.698116
cg24351841	-0.012112	0.0285713	0.672552	0.0145978	0.0161369	0.367885	0.0187808	0.0232444	0.421065
cg24351867	-0.0108491	0.0150363	0.472303	0.00451471	0.00849241	0.596194	0.00247666	0.0122328	0.839977
cg24351897	-0.0154763	0.01265	0.224103	0.0151189	0.00714464	0.0368691	0.00692096	0.0102915	0.502851
cg24351901	-0.0169145	0.0165832	0.310249	0.0187002	0.00936609	0.0486445	0.0163607	0.0134913	0.228166
cg24351916	0.00880053	0.00981984	0.372343	-0.00378562	0.0055462	0.496495	-0.00333335	0.007989	0.677414
cg24351970	-0.00822961	0.0112491	0.466172	0.00423639	0.00635346	0.506476	0.00355051	0.00915181	0.698889
cg24351977	0.003841	0.00795743	0.63039	0.00325041	0.00449432	0.471264	-0.00281668	0.00647382	0.664455
cg24352054	0.0247744	0.0571283	0.665487	0.0123792	0.0322658	0.702059	-0.0124712	0.0464771	0.78901
cg24352075	0.00587395	0.006413	0.361945	-0.00163799	0.00362203	0.652104	-0.00616644	0.00521734	0.2401
cg24352149	-0.0233165	0.0180945	0.200572	0.0123031	0.0102197	0.231541	0.0167073	0.0147209	0.25917
cg24352255	0.017346	0.0124347	0.166178	-0.001639	0.00702306	0.815957	-0.0115812	0.0101163	0.255079
cg24352281	-0.00331129	0.00313925	0.294109	0.000878041	0.00177304	0.621554	0.00371962	0.00255396	0.148475
cg24352299	0.0128331	0.0160967	0.427232	-0.004848	0.00909133	0.595064	-0.00901066	0.0130956	0.493035
cg24352321	-0.00647578	0.0278962	0.816914	0.0265236	0.0157556	0.0954736	-7.13367e-06	0.0226951	0.99975
cg24352329	-0.026207	0.0168468	0.123024	-0.00810253	0.00951498	0.396537	0.0155353	0.0137058	0.259776
cg24352349	0.00709622	0.0253458	0.780086	-0.00829237	0.0143152	0.563736	-7.205e-05	0.0206203	0.997219
cg24352369	-0.0064929	0.0342237	0.849922	0.0120384	0.0193294	0.534861	-0.0151716	0.027843	0.587061
cg24352393	0.0114137	0.018038	0.528368	0.00551639	0.0101878	0.589412	0.000602315	0.014675	0.967345
cg24352499	0.00221536	0.0116772	0.849923	-0.00863443	0.0065952	0.193529	-0.00423676	0.00950003	0.6566
cg24352555	-0.048732	0.0209164	0.0218657	0.0242037	0.0118135	0.0431525	0.0340537	0.0170167	0.0481362
cg24352561	-0.00438698	0.0555728	0.93724	0.0187832	0.0313872	0.550931	0.00662527	0.0452116	0.883797
cg24352614	-0.00481082	0.00810806	0.554322	0.00111914	0.00457939	0.807443	0.00660726	0.00659637	0.318979
cg24352662	0.00033978	0.0216434	0.987506	-0.000900379	0.0122241	0.941434	-0.0010991	0.0176081	0.950356
cg24352688	0.0392105	0.0215133	0.0714103	-0.00341233	0.0121506	0.779428	-0.0269825	0.0175023	0.12638
cg24352736	-0.00249444	0.00290589	0.392761	0.000142982	0.00164123	0.930755	0.00099663	0.00236411	0.674264
cg24352757	-0.00555406	0.0125505	0.659077	0.0059388	0.00708848	0.404176	0.00330439	0.0102106	0.746912
cg24352768	-0.004677	0.0285379	0.870157	0.00437208	0.0161181	0.786767	0.0108658	0.0232172	0.64082
cg24352805	-0.00454759	0.00412496	0.272964	0.000600571	0.00232976	0.797115	0.00444385	0.00335589	0.188519
cg24352878	0.0124897	0.0146887	0.397234	-0.00279717	0.00829608	0.736711	-0.0101957	0.0119501	0.395633
cg24352934	-0.0143574	0.0153354	0.351457	0.0107965	0.00866136	0.215547	0.0204064	0.0124762	0.105127
cg24352938	0.000526394	0.00368859	0.886813	0.00269189	0.0020833	0.199351	0.00136046	0.00300087	0.651296
cg24352971	0.00187586	0.00803215	0.815826	-0.00708159	0.00453652	0.121743	-0.00473318	0.00653461	0.470593
cg24352975	-0.000653042	0.015428	0.966323	0.0106915	0.00871368	0.222769	0.00818613	0.0125516	0.515799
cg24352985	0.0193571	0.0272307	0.478863	-0.0130319	0.0153798	0.39887	-0.0342956	0.0221537	0.124827
cg24353058	-0.00150002	0.00336712	0.656947	-0.000246947	0.00190173	0.896948	-6.93368e-05	0.00273935	0.979858
cg24353088	0.0149204	0.0234221	0.525597	-0.00593194	0.0132287	0.654844	0.00116981	0.0190552	0.951173
cg24353151	0.0326748	0.0167561	0.05403	0.0046281	0.00946374	0.62591	-0.0217542	0.013632	0.113749
cg24353213	-0.00523324	0.00469109	0.267334	-0.000169088	0.0026495	0.949245	0.00576209	0.00381647	0.134313
cg24353217	-0.0267064	0.021816	0.223823	0.0175219	0.0123215	0.158185	0.029101	0.0177485	0.104288
cg24353236	0.00326872	0.00305856	0.287825	0.000342162	0.00172746	0.843399	-0.00112151	0.00248831	0.653194
cg24353254	-0.0451873	0.0290073	0.122507	0.00264278	0.0163832	0.872181	0.0538478	0.0235991	0.024666
cg24353272	0.0295322	0.0317513	0.3546	-0.0160723	0.017933	0.372319	-0.00883278	0.0258315	0.73313
cg24353338	0.00311243	0.00340588	0.363044	0.000366878	0.00192363	0.849138	-0.00163331	0.00277088	0.556914
cg24353362	-0.00328882	0.0377498	0.930753	-0.0037781	0.0213209	0.859716	-0.0136521	0.0307116	0.657643
cg24353392	0.010168	0.0051002	0.0489703	-0.00331443	0.00288057	0.252691	-0.0100953	0.0041493	0.0167862
cg24353466	0.0030884	0.00259642	0.237123	0.000199975	0.00146645	0.891811	-0.00184469	0.00211234	0.384637
cg24353489	9.98035e-05	0.0030312	0.973801	-0.00066727	0.00171201	0.697561	-0.000747032	0.00246606	0.762589
cg24353535	0.055623	0.0248612	0.0275291	-0.017241	0.0140415	0.22244	-0.0247273	0.020226	0.224431
cg24353651	0.00914829	0.00804874	0.258473	-0.00136625	0.00454589	0.764398	-0.00589146	0.00654811	0.370475
cg24353653	-0.0157074	0.0263648	0.5527	-0.0189655	0.0148907	0.205802	0.0135078	0.0214493	0.530321
cg24353657	0.0142167	0.016688	0.39634	-0.0109261	0.00942531	0.249178	-0.0031766	0.0135766	0.815492
cg24353698	-0.00188326	0.00557112	0.736056	0.000123185	0.00314654	0.968851	-0.000531352	0.00453242	0.906915
cg24353706	-0.00974751	0.0106412	0.361905	-0.000952346	0.00601007	0.874422	0.0087352	0.00865718	0.315454
cg24353740	-0.0265459	0.0180515	0.144613	0.00863073	0.0101954	0.39932	0.0249041	0.014686	0.0931026
cg24353779	0.00141759	0.00299869	0.637452	0.000404218	0.00169364	0.811862	-0.00154371	0.0024396	0.528358
cg24353819	-0.0210669	0.0147815	0.15727	-0.00084941	0.00834852	0.919168	0.00240231	0.0120256	0.842077
cg24353833	0.0106921	0.00428049	0.0141593	-0.0027175	0.0024176	0.263737	-0.00639434	0.00348242	0.0693632
cg24353851	0.0126244	0.0478387	0.792414	0.0194347	0.0270191	0.473672	0.000373207	0.0389195	0.992369
cg24353945	-0.00475827	0.0178032	0.789823	-0.000145092	0.0100552	0.988517	0.00198393	0.0144839	0.891332
cg24353975	0.0107453	0.0228884	0.639781	-0.00798547	0.0129273	0.538191	-0.0126426	0.018621	0.498776
cg24353984	0.00420305	0.00854989	0.624108	-0.000526358	0.00482894	0.913425	-0.000214569	0.00695582	0.975454
cg24354039	-0.0136688	0.0159677	0.394071	-0.00625126	0.00901848	0.489848	0.00377157	0.0129906	0.772177
cg24354053	0.0042858	0.00930484	0.646107	-0.00736627	0.00525533	0.164171	0.000322809	0.00757002	0.966073
cg24354072	-0.0173791	0.0270166	0.521547	0.00964879	0.0152589	0.528637	0.00106173	0.0219795	0.961571
cg24354101	-0.035287	0.0278165	0.207601	0.00955687	0.0157106	0.544392	0.0219943	0.0226303	0.333494
cg24354103	-0.0222734	0.0169952	0.193065	0.0159828	0.0095988	0.0990897	0.0227799	0.0138265	0.102648
cg24354105	0.00161201	0.00473347	0.734167	7.18189e-05	0.00267344	0.978623	0.000160349	0.00385095	0.966871
cg24354145	-0.00888907	0.0597327	0.882006	0.0271005	0.0337367	0.42375	0.018725	0.0485959	0.700836
cg24354208	-0.00675494	0.0357883	0.850681	0.00527383	0.0202131	0.794708	0.000988942	0.0291158	0.972974
cg24354272	0.00813694	0.0263611	0.758226	-0.0243292	0.0148886	0.105451	0.0088916	0.0214463	0.679342
cg24354284	-0.0157611	0.0130613	0.23045	0.00102828	0.00737695	0.889428	0.00618	0.0106261	0.56218
cg24354335	0.00537322	0.0217697	0.805563	-0.0153747	0.0122955	0.214118	0.00124363	0.0177109	0.944163
cg24354368	0.00186307	0.00448262	0.678597	-0.00299695	0.00253176	0.239379	3.15033e-05	0.00364687	0.993125
