## Supplementary Data 14 DoubleNegInteractionModelResults for "Neuron-Specific DNA Methylation Differences in the Prefrontal Cortex in Parkinson’s Disease" (part 75 of 84)

### Sheet: Sheet 1 (continued)
Supplementary Data 14: Results from linear regression analysis considering PD and GBA1 status in double negative samples
cg24354380	0.00311865	0.0100749	0.757564	0.00169542	0.00569028	0.766371	0.00213819	0.00819654	0.794744
cg24354450	-0.0196559	0.0321428	0.542273	-0.0108328	0.0181541	0.552074	0.00773257	0.02615	0.768085
cg24354581	-0.0107087	0.00997392	0.285605	-0.00439565	0.00563322	0.43709	0.00781522	0.00811435	0.33785
cg24354596	-0.013475	0.0129548	0.300826	0.00650951	0.00731679	0.375823	0.00363797	0.0105394	0.730701
cg24354612	-0.0231812	0.0236368	0.329143	0.00172882	0.01335	0.897227	0.011846	0.0192299	0.539308
cg24354624	-0.0137978	0.0145853	0.346472	0.00715113	0.00823772	0.387463	0.00294762	0.011866	0.804338
cg24354632	-0.0105688	0.0277302	0.703931	0.00873627	0.0156619	0.578249	-0.0155845	0.0225601	0.491325
cg24354652	0.00565822	0.0199653	0.777466	-0.00507	0.0112763	0.653981	-0.018649	0.0162429	0.25371
cg24354664	0.00507669	0.00933194	0.587668	0.00683319	0.00527063	0.19786	-0.00328478	0.00759206	0.666213
cg24354730	-7.51111e-05	0.00759021	0.992125	-0.00923469	0.00428692	0.0336796	0.00226392	0.00617507	0.714691
cg24354799	0.0116257	0.0105523	0.273283	-0.00615409	0.00595991	0.304342	-0.00697879	0.00858493	0.418239
cg24354818	0.0132256	0.0307518	0.668086	-0.0116768	0.0173685	0.502976	-0.00855722	0.0250183	0.733055
cg24354866	-0.00220379	0.021323	0.917894	0.00355344	0.0120432	0.768573	0.00878929	0.0173475	0.613532
cg24354924	-0.00952279	0.00957248	0.322279	-0.00197178	0.00540649	0.716116	0.0118456	0.00778776	0.131467
cg24354925	0.021217	0.0249993	0.398115	-0.0100944	0.0141195	0.476353	-0.0135527	0.0203383	0.506746
cg24354933	0.0109256	0.0139405	0.435087	-0.00501367	0.00787353	0.525756	-0.00616873	0.0113414	0.587736
cg24354954	-0.00740921	0.00735779	0.31642	0.00303415	0.00415564	0.467055	0.000925316	0.00598598	0.87747
cg24355006	0.000667578	0.0149387	0.964447	-0.001651	0.00843728	0.845266	-0.000176395	0.0121534	0.988449
cg24355010	0.00902639	0.00605207	0.139054	-0.00488716	0.00341818	0.155967	-0.00293867	0.0049237	0.55199
cg24355048	0.0205143	0.0201558	0.311285	-0.00808887	0.0113839	0.479048	-0.0357857	0.0163979	0.0314742
cg24355091	-0.00328509	0.0106319	0.75799	-0.000686133	0.00600486	0.909263	0.00372534	0.00864967	0.667638
cg24355174	-0.00416034	0.00345281	0.231138	-0.00176665	0.00195013	0.367204	0.00371599	0.00280906	0.188961
cg24355182	0.00997578	0.0160973	0.536881	-0.00119702	0.00909166	0.895522	-0.000912746	0.013096	0.944577
cg24355240	-0.00796752	0.0145527	0.585285	0.00809295	0.00821931	0.327232	0.000432984	0.0118395	0.970901
cg24355319	0.0134893	0.0134485	0.318315	-0.00546188	0.00759566	0.473803	-0.00738333	0.0109411	0.501377
cg24355340	-0.00842908	0.0306009	0.783549	-0.00670871	0.0172832	0.698738	-0.0110823	0.0248956	0.657192
cg24355359	-0.00205324	0.0149337	0.890925	0.00378553	0.00843448	0.654555	0.00102733	0.0121494	0.932785
cg24355400	-0.0474664	0.028979	0.104638	0.0219006	0.0163672	0.183967	0.0464356	0.0235761	0.0517068
cg24355575	-0.0222224	0.0427525	0.60438	0.0249501	0.0241464	0.304014	0.0104635	0.0347816	0.764179
cg24355659	-0.0193144	0.010277	0.0631645	0.0032429	0.00580442	0.577644	0.0127534	0.00836095	0.130391
cg24355665	0.00973424	0.0263226	0.712326	-0.0037721	0.0148669	0.80024	0.0024937	0.021415	0.907537
cg24355809	0.0201434	0.0265701	0.450198	-0.0168186	0.0150067	0.265138	0.00844093	0.0216163	0.697023
cg24355835	-0.00344232	0.0242515	0.887417	0.00298128	0.0136971	0.828148	0.0132665	0.01973	0.502909
cg24355850	-0.00847232	0.00968848	0.383998	-0.0011114	0.00547201	0.839472	0.00516327	0.00788213	0.513964
cg24355908	0.0101932	0.0179617	0.571675	8.27982e-05	0.0101447	0.993505	-0.0105216	0.0146128	0.473223
cg24355989	0.000427172	0.0409113	0.99169	-0.0228655	0.0231065	0.324822	-0.00985946	0.0332836	0.767685
cg24356153	0.015792	0.0304347	0.605013	-0.0106927	0.0171894	0.535354	-0.000462726	0.0247604	0.985128
cg24356179	0.00503086	0.0115999	0.665462	-0.00266336	0.00655159	0.685246	-0.00505403	0.00943721	0.593488
cg24356261	-0.029362	0.0182541	0.110941	0.00909781	0.0103099	0.379699	0.0353726	0.0148508	0.0191559
cg24356295	0.00671331	0.0069734	0.338067	-0.00867888	0.00393855	0.0298962	-0.00357164	0.00567326	0.53045
cg24356321	0.00518397	0.00620785	0.405711	-0.00351043	0.00350616	0.319187	-0.000572768	0.00505044	0.909938
cg24356331	-0.00404156	0.0129692	0.755986	0.00127862	0.00732494	0.861788	0.00222843	0.0105512	0.833168
cg24356337	0.0283966	0.037622	0.452187	-0.0355931	0.0212487	0.097109	-0.0358066	0.0306077	0.244895
cg24356385	0.00616412	0.0139329	0.659163	0.0073077	0.00786922	0.355356	0.00528932	0.0113352	0.641801
cg24356441	0.0205814	0.0230232	0.373544	-0.00306036	0.0130034	0.814428	-0.00557988	0.0187307	0.76641
cg24356468	0.000117419	0.0026256	0.964421	0.000508806	0.00148293	0.732251	-0.000989583	0.00213608	0.644197
cg24356473	0.00192983	0.0298372	0.948562	-0.00859941	0.0168519	0.610993	0.0134693	0.0242742	0.580241
cg24356501	0.0185006	0.0459901	0.688359	-0.0277566	0.025975	0.287879	-0.0202116	0.0374155	0.590289
cg24356511	-0.0499711	0.0293042	0.0913147	0.0243492	0.0165509	0.144447	0.0280775	0.0238406	0.241762
cg24356530	-0.0123376	0.0164256	0.454381	0.0143055	0.00927713	0.126291	-0.00474641	0.0133632	0.723214
cg24356544	-0.00315166	0.0354129	0.929266	-0.0179603	0.0200011	0.371403	0.00934088	0.0288105	0.746464
cg24356626	0.00085346	0.0134169	0.94941	-0.0145177	0.00757781	0.0583023	0.0114738	0.0109154	0.295773
cg24356687	0.000765365	0.0023965	0.750127	-0.000954052	0.00135353	0.482568	0.000938584	0.00194969	0.631304
cg24356704	-0.00700261	0.0109697	0.52473	0.00985285	0.00619565	0.114991	0.0068917	0.00892449	0.441841
cg24356707	0.0184561	0.00929307	0.0498259	-0.00318886	0.00524868	0.544888	-0.0156461	0.00756044	0.041133
cg24356725	0.000787034	0.00333216	0.813775	0.00322155	0.00188199	0.0900998	0.000536514	0.0027109	0.843525
cg24356742	0.0282222	0.0170542	0.101154	-0.0132246	0.00963216	0.172898	-0.0102477	0.0138746	0.461919
cg24356769	-0.00944862	0.00875599	0.28319	-0.00296209	0.00494534	0.550578	0.0065617	0.0071235	0.359242
cg24356797	0.00321678	0.00385329	0.405853	-0.0010045	0.00217632	0.645422	-0.00199498	0.00313487	0.52601
cg24356799	0.0097714	0.00523973	0.0651921	-0.00276516	0.00295937	0.352408	-0.00433832	0.00426282	0.31132
cg24356804	-0.00182107	0.0363098	0.960102	-0.0060289	0.0205076	0.769392	6.02572e-05	0.0295401	0.998377
cg24356940	-0.0138604	0.0213268	0.517272	0.00967737	0.0120453	0.423678	0.0131435	0.0173505	0.450552
cg24356977	-0.00493132	0.00979249	0.615685	0.00166329	0.00553075	0.764254	-0.000743162	0.00796675	0.925869
cg24357003	0.0193383	0.0238398	0.419229	-0.00372901	0.0134646	0.782402	-0.0202135	0.019395	0.299882
cg24357021	-0.00638677	0.0124951	0.610401	0.00864277	0.00705717	0.223631	0.00140449	0.0101655	0.890395
cg24357026	0.0010691	0.00862295	0.901583	-0.00210679	0.0048702	0.666265	0.00698289	0.00701526	0.322
cg24357081	0.0250347	0.0159953	0.120777	-0.00604727	0.00903408	0.504825	-0.0163122	0.0130131	0.212998
cg24357149	-0.0172757	0.0201275	0.392814	0.0187292	0.0113679	0.102648	0.0103182	0.0163748	0.530078
cg24357161	0.00578421	0.0202244	0.77548	-0.0149872	0.0114226	0.192563	0.00462408	0.0164537	0.779275
cg24357175	0.0180878	0.016119	0.264544	-0.00501226	0.00910395	0.583189	-0.0129923	0.0131137	0.324251
cg24357302	-0.0232161	0.0231273	0.317929	0.0101441	0.0130622	0.439264	0.0143978	0.0188154	0.445984
cg24357357	-0.0274944	0.0217313	0.2088	0.013688	0.0122737	0.267481	0.0154201	0.0176796	0.385235
cg24357423	-0.0599123	0.0367393	0.106155	0.0148944	0.0207502	0.47459	0.0571289	0.0298895	0.0588829
cg24357447	0.00380862	0.00672755	0.572605	-0.00296179	0.00379969	0.437575	-0.00382583	0.00547325	0.486204
cg24357463	-0.0194973	0.0210633	0.3569	0.0019264	0.0118965	0.871694	0.0105491	0.0171362	0.539584
cg24357503	0.0017089	0.003591	0.635217	-0.0016957	0.00202818	0.405151	0.000172004	0.00292149	0.953171
cg24357557	-0.0106739	0.00900359	0.23868	0.00326929	0.00508519	0.521787	0.00510906	0.00732493	0.487148
cg24357559	0.0133261	0.00831448	0.112207	-0.00437661	0.00469598	0.353631	-0.00956964	0.0067643	0.160318
cg24357619	-0.0173239	0.016377	0.29274	0.00963718	0.00924966	0.300023	0.016102	0.0133236	0.22975
cg24357633	0.00348358	0.0310978	0.911037	0.00754986	0.0175639	0.668248	0.00928923	0.0252998	0.714287
cg24357714	-0.00485724	0.00436668	0.268712	0.00279294	0.00246628	0.260208	0.00487522	0.00355254	0.173097
cg24357849	0.00429288	0.0140893	0.761247	0.000967949	0.00795755	0.903434	0.00282418	0.0114624	0.805899
cg24357890	-0.0237268	0.0229235	0.303198	0.0114181	0.0129471	0.379988	0.0100951	0.0186496	0.589528
cg24358047	0.0012476	0.0135931	0.927059	0.00367025	0.00767732	0.633669	-0.000929287	0.0110588	0.933203
cg24358066	-0.0036085	0.00495358	0.468068	0.00589398	0.00279776	0.0376994	0.000488774	0.00403002	0.903715
cg24358089	0.0029446	0.00983374	0.76524	0.0052683	0.00555405	0.345182	-0.00261441	0.00800031	0.744525
cg24358095	-0.0678019	0.0393337	0.087904	0.0311991	0.0222155	0.163365	0.0221249	0.0320002	0.490948
cg24358110	0.00323338	0.00359212	0.370258	-0.00243468	0.00202881	0.233013	-0.00181774	0.0029224	0.535385
cg24358133	-0.0150219	0.0342255	0.661692	-0.00963197	0.0193304	0.619403	-0.00711846	0.0278444	0.798756
cg24358144	-0.0094044	0.0299534	0.754213	0.014231	0.0169175	0.402284	0.0139778	0.0243688	0.567557
cg24358146	-0.00856982	0.0290417	0.768552	-0.00614676	0.0164026	0.708661	-0.00776193	0.0236271	0.74322
cg24358246	0.00440111	0.00966697	0.64992	-0.00875634	0.00545986	0.111984	-0.00436876	0.00786463	0.579822
cg24358337	0.00461234	0.00620511	0.45907	-0.000910496	0.00350461	0.795564	-0.0013672	0.00504821	0.787092
cg24358350	0.00614603	0.0253526	0.80896	-0.00144485	0.014319	0.919833	0.00544179	0.0206258	0.792462
cg24358395	0.0418905	0.0316721	0.189037	-0.0208318	0.0178883	0.247029	-0.0506211	0.0257671	0.052297
cg24358397	0.00502886	0.0165241	0.761519	-0.00200065	0.00933276	0.830705	-0.0109547	0.0134433	0.417116
cg24358400	0.00776736	0.0140383	0.581319	-0.00637437	0.00792876	0.423369	-0.00623321	0.0114209	0.586464
cg24358415	0.0201117	0.0113731	0.0801122	2.39428e-05	0.00642347	0.997034	-0.0142373	0.00925266	0.127095
cg24358436	0.00526487	0.00837092	0.530847	-0.00406412	0.00472786	0.392101	-0.00555365	0.00681022	0.416771
cg24358467	0.0075464	0.0216287	0.727908	-0.0167136	0.0122158	0.174379	-0.00260625	0.0175962	0.882557
cg24358529	0.010286	0.00371066	0.00666821	-0.0047983	0.00209576	0.0241941	-0.00750078	0.00301883	0.0146624
cg24358567	0.00164129	0.0117923	0.889591	-0.000118388	0.00666023	0.985854	0.00039465	0.0095937	0.967271
cg24358599	0.00944543	0.0124906	0.451341	-0.00445485	0.00705463	0.529198	-0.00594417	0.0101618	0.559924
cg24358603	0.0111827	0.00621747	0.0751619	-0.00163133	0.0035116	0.643281	-0.00539601	0.00505827	0.288697
cg24358605	0.020923	0.030551	0.495052	-0.0262696	0.0172551	0.131122	-0.0321139	0.024855	0.199379
cg24358647	0.00372764	0.00917692	0.685483	0.00459259	0.00518308	0.377747	-0.0050616	0.00746595	0.499396
cg24358657	-0.00177538	0.0140466	0.89968	-0.00459162	0.00793343	0.564073	-0.00153467	0.0114277	0.893445
cg24358762	0.000160219	0.0774432	0.998353	-0.0437896	0.0437396	0.319222	-0.0198271	0.0630045	0.753664
cg24358771	-0.0369653	0.0235863	0.120284	0.0154288	0.0133215	0.249601	0.0268406	0.0191888	0.165041
cg24358781	-0.00661576	0.0262376	0.801454	0.0177849	0.0148189	0.232973	0.00495293	0.0213458	0.816996
cg24358785	0.0122104	0.024591	0.620625	-0.00449624	0.0138889	0.746833	-0.0187322	0.0200062	0.35141
cg24358815	0.00354526	0.00381064	0.354472	-0.00267734	0.00215223	0.216474	-0.00385923	0.00310017	0.216158
cg24358846	-0.00868901	0.0166361	0.602641	0.0122011	0.009396	0.197147	-0.00672368	0.0135344	0.620454
cg24358891	-0.0209217	0.0124123	0.0950627	0.00603136	0.00701042	0.3917	0.0175026	0.0100981	0.0861968
cg24359048	0.00492438	0.0113263	0.664683	-0.00144487	0.00639705	0.821776	-0.00466126	0.0092146	0.614094
cg24359109	-0.0112918	0.00751132	0.135978	-0.00105784	0.00424236	0.803611	0.011614	0.00611089	0.0603009
cg24359122	-0.0189726	0.0501224	0.705859	0.033468	0.0283089	0.239969	-0.0018452	0.0407774	0.964
cg24359188	0.00464408	0.0100955	0.646525	-0.00692316	0.00570189	0.227594	-0.0042478	0.00821326	0.60619
cg24359231	0.0371709	0.0387919	0.340314	-0.0315871	0.0219095	0.152573	-0.0271035	0.0315595	0.392543
cg24359301	0.000852724	0.0123658	0.945163	-0.00466204	0.00698415	0.50601	0.00161663	0.0100603	0.872665
cg24359358	-0.0153164	0.0168105	0.364469	0.0065427	0.0094945	0.492386	0.0188706	0.0136763	0.170787
cg24359363	0.0171758	0.0248287	0.490716	-0.00383199	0.0140232	0.785227	0.00166316	0.0201996	0.934547
cg24359387	-0.0223464	0.0173071	0.199681	0.00579852	0.00977496	0.554413	0.0185363	0.0140803	0.191087
cg24359397	0.0118866	0.0140191	0.398568	-0.00579137	0.00791791	0.466265	-0.0118631	0.0114053	0.300836
cg24359536	0.0178175	0.0301417	0.555797	-0.0255989	0.0170239	0.135873	-0.0149653	0.0245219	0.543087
cg24359583	0.00687639	0.0263691	0.794814	0.00713738	0.0148932	0.632836	0.00469854	0.0214528	0.827092
cg24359624	-0.00276444	0.0198383	0.889461	-0.00731869	0.0112046	0.515165	0.0165837	0.0161396	0.306705
cg24359656	0.000337351	0.00300096	0.910725	-0.00278345	0.00169493	0.103749	0.00104064	0.00244145	0.670868
cg24359706	0.0314	0.0326067	0.337921	-0.0285431	0.0184161	0.124389	-0.0269926	0.0265274	0.311404
cg24359717	0.033144	0.0380131	0.385388	-0.00875269	0.0214696	0.684399	-0.00215292	0.0309258	0.944641
cg24359836	0.00584503	0.0068854	0.398004	-0.00152615	0.00388884	0.695583	-0.0033601	0.00560166	0.549997
cg24359852	-0.00237555	0.0079043	0.764402	-0.00231005	0.00446431	0.60601	0.00152582	0.0064306	0.812938
cg24359868	0.00564747	0.0120609	0.640649	-0.00822272	0.00681196	0.230299	-0.00588164	0.00981226	0.550278
cg24359926	0.0103453	0.0229008	0.652451	-0.00644331	0.0129342	0.619488	-0.011611	0.0186311	0.534595
cg24359986	0.0334876	0.0121705	0.00706699	-0.0156298	0.00687385	0.0251589	-0.0212347	0.00990141	0.0344566
cg24360034	-0.0134044	0.0132893	0.315623	0.00913437	0.00750576	0.226534	2.02862e-05	0.0108116	0.998507
cg24360042	0.029616	0.031499	0.349416	0.0115072	0.0177905	0.519263	-0.0259745	0.0256262	0.313275
cg24360069	-0.0223948	0.0190635	0.242942	-0.00105245	0.010767	0.922332	0.0170549	0.0155093	0.274174
cg24360099	-0.0171306	0.00927244	0.0676946	0.00758607	0.00523703	0.150657	0.0135607	0.00754366	0.0753158
cg24360131	0.0038084	0.0187734	0.839664	-0.00937749	0.0106031	0.37864	0.0075193	0.0152732	0.623594
cg24360137	-0.0037359	0.017686	0.833142	-7.69395e-05	0.00998895	0.99387	0.00748189	0.0143885	0.604243
cg24360174	0.0107428	0.0216375	0.620661	0.00257985	0.0122208	0.833245	-0.00453991	0.0176034	0.797025
cg24360197	0.000537948	0.0107254	0.9601	-0.00245334	0.00605766	0.686362	-0.000919812	0.00872573	0.916263
cg24360213	-0.0344459	0.0242619	0.158853	0.022068	0.013703	0.110516	0.0194413	0.0197384	0.327075
cg24360225	-0.00914406	0.0157095	0.561855	0.006743	0.00887267	0.449095	0.00423234	0.0127806	0.741235
cg24360230	0.033039	0.0245499	0.181474	-0.00982793	0.0138656	0.480133	-0.0250101	0.0199727	0.213473
cg24360269	-0.0244038	0.0130696	0.0648612	0.00360138	0.00738167	0.626723	0.0164626	0.0106329	0.124781
cg24360283	0.0133251	0.0104353	0.204644	-0.00583653	0.00589381	0.324476	-0.0135622	0.00848971	0.113377
cg24360353	0.0015452	0.00196122	0.432671	0.000291634	0.00110769	0.792886	0.000713255	0.00159556	0.655844
cg24360425	-0.00514068	0.0115615	0.657562	0.00350974	0.00652988	0.592148	0.00310644	0.00940594	0.741906
cg24360457	0.00376069	0.0237223	0.874366	0.00795252	0.0133982	0.554181	-0.0110884	0.0192994	0.566917
cg24360459	-0.000306298	0.00413308	0.941075	-0.0017331	0.00233434	0.4596	-4.08721e-05	0.00336249	0.990326
cg24360504	-0.0364733	0.0157035	0.0222676	0.0121293	0.00886924	0.174576	0.0110299	0.0127757	0.390051
cg24360606	-0.0202521	0.0128112	0.117145	0.0111255	0.00723573	0.127375	0.00938245	0.0104227	0.370223
cg24360617	-0.0182112	0.027604	0.510974	0.00224167	0.0155906	0.885967	-0.00418168	0.0224575	0.852669
cg24360628	-0.00627828	0.0171005	0.714306	0.0120682	0.00965829	0.214451	0.00475619	0.0139122	0.73318
cg24360651	0.0122463	0.0116849	0.297197	-0.00852732	0.0065996	0.199362	-0.00453157	0.00950636	0.634645
cg24360658	-0.0502005	0.0236687	0.0364485	0.0130971	0.013368	0.329629	0.0242769	0.0192559	0.210391
cg24360677	0.0113341	0.0104264	0.279678	-0.00599799	0.00588878	0.310926	-0.0108624	0.00848246	0.203367
cg24360742	-0.0166282	0.0212608	0.436037	0.000218655	0.012008	0.985509	0.0202777	0.0172969	0.243905
cg24360747	-0.00582907	0.0173231	0.73722	0.00389229	0.00978402	0.691627	0.00384708	0.0140934	0.78545
cg24360753	0.00362617	0.00908973	0.690812	-0.00222941	0.00513384	0.665055	-0.00401668	0.00739502	0.588253
cg24360773	-0.00927451	0.00378926	0.0161614	0.00105019	0.00214016	0.624732	0.00708019	0.00308278	0.0237651
cg24360871	-0.0578194	0.0483503	0.234643	0.0681972	0.027308	0.0141796	0.0585568	0.0393357	0.139793
cg24360892	0.000226362	0.0246897	0.992704	0.00131089	0.0139446	0.925296	0.0102277	0.0200865	0.611769
cg24360909	0.00370521	0.0405101	0.927311	0.00809014	0.0228799	0.724405	0.0103563	0.0329572	0.754011
cg24360924	0.011142	0.00844943	0.190353	-0.00261318	0.0047722	0.585223	0.00186958	0.00687409	0.786213
cg24360974	0.00213113	0.00432061	0.622941	0.00268362	0.00244026	0.274146	-0.00266655	0.00351507	0.449909
cg24360978	-0.00615187	0.0111551	0.582556	-0.00198094	0.00630034	0.753871	0.00794174	0.00907529	0.383662
cg24360980	0.00848419	0.00787952	0.28424	-0.00849373	0.00445032	0.0592441	-0.00756091	0.00641044	0.241067
cg24360993	0.00540755	0.020262	0.790121	-0.000461368	0.0114439	0.967923	0.00240432	0.0164843	0.884335
cg24361048	-0.00215294	0.0219868	0.922196	-0.00580236	0.012418	0.641357	-0.00251409	0.0178875	0.888514
cg24361079	-0.02174	0.0152982	0.158468	0.00291869	0.00864036	0.736239	0.0130215	0.012446	0.298024
cg24361098	-0.0171129	0.0207025	0.410466	0.0150405	0.0116927	0.201363	0.000747952	0.0168427	0.964669
cg24361121	0.0124987	0.012304	0.312211	-0.00148889	0.00694922	0.830795	-0.00277422	0.01001	0.782252
cg24361162	0.0172332	0.0184677	0.353035	-0.0145192	0.0104305	0.167074	-0.0132008	0.0150245	0.381758
cg24361198	-0.0353503	0.0576176	0.540946	-0.0267591	0.0325422	0.412907	-0.0110786	0.0468752	0.813661
cg24361201	-0.00691902	0.00966279	0.475665	0.00461681	0.0054575	0.399638	-0.00552199	0.00786123	0.484074
cg24361212	-0.00413678	0.00320028	0.199179	0.0027303	0.00180751	0.134125	0.00240376	0.00260361	0.35815
cg24361256	-0.00540054	0.0254521	0.832404	0.00916436	0.0143752	0.525279	0.00539153	0.0207068	0.795121
cg24361265	-0.0588354	0.0377729	0.12255	0.0461039	0.0213339	0.0331274	0.0245254	0.0307304	0.426753
cg24361291	0.00141731	0.00527598	0.788776	-0.00296263	0.00297985	0.322563	-0.00129336	0.00429231	0.763808
cg24361350	-0.0102037	0.0131817	0.440747	0.00534679	0.00744497	0.474358	0.0161241	0.0107241	0.135914
cg24361357	0.000951584	0.00498876	0.84912	-0.00522122	0.00281763	0.0668834	0.000924373	0.00405864	0.820312
cg24361385	-0.0269404	0.0272258	0.324847	0.0253222	0.015377	0.102811	0.011891	0.0221498	0.592592
cg24361391	-0.01505	0.0199165	0.451668	-0.000765997	0.0112488	0.945848	0.00575405	0.0162032	0.723265
cg24361394	0.104721	0.0636095	0.102902	-0.0951084	0.0359263	0.00945503	-0.0531645	0.0517499	0.306792
cg24361447	0.00522045	0.0119861	0.664126	0.00432336	0.00676967	0.524549	-0.00782495	0.00975134	0.424235
cg24361571	-0.00635092	0.0093356	0.497925	0.0092774	0.0052727	0.0816108	0.000146787	0.00759504	0.98462
cg24361586	-0.00266938	0.00867192	0.758873	0.00351849	0.00489786	0.474236	0.0019977	0.0070551	0.777654
cg24361602	0.00228772	0.00212653	0.284659	-0.00142228	0.00120106	0.239203	-0.00335017	0.00173006	0.055693
cg24361607	-0.00126076	0.00274302	0.646804	0.00070959	0.00154924	0.64795	0.00044683	0.0022316	0.841717
cg24361620	0.000442014	0.00364444	0.903714	-0.00111508	0.00205837	0.589232	-0.00156206	0.00296496	0.599495
cg24361761	-0.0262955	0.0404592	0.51726	0.00319427	0.0228512	0.889116	0.000110116	0.0329159	0.997338
cg24361808	0.00646197	0.0318395	0.839591	0.00581037	0.0179828	0.747302	0.0136632	0.0259032	0.59906
cg24361810	0.0101721	0.0208293	0.626391	-0.00176701	0.0117643	0.880915	-0.000427713	0.0169459	0.979915
cg24361823	0.00868547	0.0124052	0.485494	6.00391e-05	0.00700639	0.99318	-0.00485114	0.0100923	0.631818
cg24361828	0.0200534	0.0113298	0.0798411	0.00232837	0.00639899	0.716742	-0.0273269	0.0092174	0.00380444
cg24361849	0.0105252	0.00789741	0.185708	-0.00434803	0.00446042	0.332058	-0.00523302	0.00642499	0.417345
cg24361883	0.00414298	0.0137136	0.763211	0.00319296	0.00774538	0.681064	0.00128038	0.0111568	0.908868
cg24361896	0.00548583	0.00367367	0.138576	-0.00067046	0.00207487	0.747283	-0.000421501	0.00298874	0.888136
cg24362016	-0.0167931	0.0215247	0.437166	0.000813876	0.012157	0.94676	0.0139776	0.0175116	0.42669
cg24362026	-0.0183297	0.0311342	0.557396	0.018831	0.0175845	0.28685	0.0131023	0.0253295	0.606129
cg24362098	-0.00589313	0.0101096	0.561282	-0.000235594	0.00570984	0.967172	0.00735792	0.00822471	0.373187
cg24362151	-0.015576	0.00931959	0.0978483	0.00521285	0.00526366	0.324444	0.0124701	0.00758202	0.103236
cg24362163	-0.0117619	0.0123496	0.343229	0.00271255	0.00697497	0.698196	0.00767697	0.0100471	0.446643
cg24362401	0.00268076	0.00469553	0.569362	0.00234723	0.00265201	0.378283	-0.000497211	0.00382008	0.896709
cg24362413	-0.0121842	0.025458	0.633289	-0.0055701	0.0143786	0.699308	0.0125185	0.0207115	0.54696
cg24362446	-0.025862	0.0192584	0.182408	0.012031	0.0108771	0.271396	0.00187903	0.0156678	0.904785
cg24362618	0.00329709	0.00290773	0.259601	-0.00056838	0.00164227	0.730015	-0.00127198	0.00236561	0.592004
cg24362661	-0.0381257	0.0265806	0.154658	0.00658026	0.0150126	0.662122	0.0415809	0.0216249	0.0574049
cg24362716	0.0260554	0.0158948	0.104369	-0.0111675	0.00897729	0.216475	-0.0202656	0.0129313	0.120297
cg24362720	0.0468653	0.0309536	0.133233	-0.0257405	0.0174825	0.144129	-0.020811	0.0251825	0.410583
cg24362778	0.0180647	0.0424339	0.67125	0.0107919	0.0239664	0.653495	-0.00328745	0.0345224	0.924329
cg24362790	-0.00267015	0.00363218	0.464012	-0.00105468	0.00205144	0.608328	0.00297472	0.00295499	0.316568
cg24362796	0.00105709	0.00739551	0.886634	-0.000333112	0.00417695	0.936599	-0.00393911	0.00601667	0.514195
cg24362803	-0.00145614	0.0168017	0.931114	-0.00236999	0.00948954	0.803305	-0.00443056	0.0136692	0.746532
cg24362812	-0.00244766	0.0104565	0.815411	-0.0103386	0.00590579	0.0831461	0.0113512	0.00850697	0.185186
cg24362813	-0.0191023	0.0247075	0.441302	0.0143405	0.0139547	0.306643	0.00605573	0.0201009	0.76385
cg24362824	-0.0235521	0.0226244	0.300436	-0.00332985	0.0127782	0.794956	0.0165998	0.0184063	0.369345
cg24362829	-0.0225386	0.0186558	0.229904	0.0083497	0.0105367	0.430018	0.0200429	0.0151775	0.189723
cg24362845	-0.0251249	0.0295135	0.396677	0.00445226	0.0166691	0.789956	0.00403658	0.0240109	0.86684
cg24362871	-0.00975082	0.00935426	0.299794	0.00141046	0.00528324	0.790054	0.00323126	0.00761022	0.672063
cg24362923	0.000969002	0.00483468	0.841562	-0.00205719	0.0027306	0.453026	-0.00153331	0.00393328	0.697508
cg24362926	0.00205414	0.0024472	0.403296	0.00152378	0.00138216	0.272961	-0.00462277	0.00199093	0.0223079
cg24362950	-0.0240844	0.0131301	0.0696452	0.0120919	0.00741581	0.106194	0.0128544	0.0106821	0.231735
cg24362952	-0.0109866	0.0376316	0.770941	-0.00712781	0.0212541	0.73807	-0.0109293	0.0306154	0.721869
cg24362960	-0.00293598	0.0214224	0.891271	0.00676541	0.0120993	0.57733	-7.23544e-05	0.0174283	0.996696
cg24363020	0.0452648	0.0395221	0.254872	-0.026451	0.0223219	0.23889	-0.0411482	0.0321534	0.203656
cg24363059	0.00129183	0.00557469	0.81723	-3.45896e-05	0.00314856	0.991257	-0.00403272	0.00453533	0.376084
cg24363146	-0.00252813	0.00320845	0.432621	0.000325885	0.00181212	0.857652	0.00189622	0.00261026	0.469294
cg24363180	0.00497689	0.0161409	0.758478	-0.000698738	0.0091163	0.939061	0.00530469	0.0131315	0.687118
cg24363186	-0.011172	0.0108247	0.304573	0.000878589	0.00611373	0.886027	0.0107763	0.0088065	0.224011
cg24363251	0.0478342	0.0167797	0.00531872	-0.00275488	0.00947709	0.771904	-0.0332297	0.0136512	0.0167352
cg24363253	-0.0206211	0.0147434	0.16507	0.00693076	0.00832701	0.40725	0.0164943	0.0119946	0.172224
cg24363267	0.0264878	0.0253378	0.298417	-0.00537514	0.0143107	0.708023	-0.0170062	0.0206138	0.41138
cg24363278	-0.000758441	0.0101286	0.940462	-0.00274785	0.00572061	0.632055	-0.00467123	0.00824023	0.572091
cg24363298	0.00346411	0.00842192	0.681736	-0.00099455	0.00475666	0.834815	0.00293384	0.00685171	0.669451
cg24363299	0.0077092	0.0133594	0.56522	-0.00125523	0.00754531	0.868217	-0.00250369	0.0108686	0.818292
cg24363304	-0.0015361	0.00739624	0.835904	0.00247878	0.00417736	0.554292	0.0013644	0.00601726	0.821092
cg24363374	-0.0271936	0.0230888	0.241735	0.0170195	0.0130404	0.194903	0.0104145	0.018784	0.580545
cg24363392	0.0204095	0.0130373	0.120697	-0.00369559	0.00736343	0.616875	-0.0173372	0.0106066	0.105349
cg24363393	-0.0117355	0.0443821	0.792011	0.0214253	0.0250668	0.394786	0.022873	0.0361074	0.527901
cg24363406	0.0154711	0.0197363	0.434995	-0.0154619	0.011147	0.168559	0.00289347	0.0160566	0.857364
cg24363415	-0.00576253	0.0070722	0.417154	-0.00236401	0.00399434	0.555321	0.00366435	0.00575364	0.525691
cg24363448	0.000780782	0.014531	0.957258	-0.00262831	0.00820706	0.749461	-0.00290893	0.0118218	0.806147
cg24363468	-0.00837369	0.00920514	0.365226	0.00233522	0.00519902	0.654304	0.00688104	0.00748891	0.36044
cg24363621	-0.000921791	0.0402142	0.981759	0.0278257	0.0227128	0.223469	-0.00881926	0.0327165	0.788061
cg24363702	0.00760619	0.00824387	0.358457	-0.00304378	0.0046561	0.514824	-0.00671139	0.00670686	0.319448
cg24363719	-0.00267673	0.0162405	0.869427	0.0120176	0.00917254	0.193202	0.00444515	0.0132125	0.737263
cg24363732	-0.00929901	0.039026	0.812163	-0.0079828	0.0220417	0.718006	-0.00798798	0.0317498	0.801884
cg24363782	-0.00469251	0.00861266	0.587102	0.00397334	0.00486439	0.416011	0.0039136	0.00700689	0.577753
cg24363811	-0.00580674	0.00302383	0.0577242	7.88022e-05	0.00170785	0.963292	0.00413404	0.00246006	0.0960522
cg24363820	-0.0277377	0.0284219	0.331505	0.017545	0.0160526	0.277086	0.0140219	0.0231229	0.545647
cg24363824	-0.0151754	0.0143489	0.292838	-0.0103775	0.00810421	0.203391	0.0132033	0.0116737	0.260803
cg24363848	-0.0109557	0.0229279	0.633832	0.0171232	0.0129496	0.189145	0.0208704	0.0186531	0.265932
cg24363858	0.0148309	0.0272791	0.587902	0.00106245	0.0154071	0.945163	-0.0029639	0.0221931	0.894032
cg24363947	0.00211866	0.0384207	0.956136	-0.0104004	0.0216998	0.632803	-0.00742731	0.0312575	0.812674
cg24363955	2.42645e-06	0.00995354	0.999806	-0.00511402	0.00562171	0.365217	0.00418691	0.00809777	0.60629
cg24364004	0.0228833	0.011063	0.0412305	-0.0128175	0.00624832	0.0428999	-0.00787825	0.00900036	0.383537
cg24364031	0.00695577	0.0156056	0.65678	-0.0129921	0.00881395	0.143677	-0.00803954	0.012696	0.528057
cg24364070	-0.00354644	0.0041234	0.391845	-0.000306801	0.00232888	0.895462	0.00248574	0.00335462	0.460471
cg24364120	-0.0334593	0.0245723	0.176426	0.000691666	0.0138783	0.960353	0.0368507	0.019991	0.0682982
cg24364144	-0.0131725	0.0117991	0.26698	0.000539704	0.00666407	0.935617	0.00985492	0.00959923	0.307119
cg24364223	-0.00463636	0.0120504	0.701258	-0.0024139	0.006806	0.723597	0.0110039	0.00980368	0.264422
cg24364282	-0.0229881	0.0434372	0.597845	-0.00733678	0.0245331	0.765531	-0.00293589	0.0353386	0.933958
cg24364343	0.0526443	0.0338848	0.123498	-0.0153422	0.019138	0.424687	-0.035315	0.0275672	0.2032
cg24364352	-0.0168494	0.0110454	0.130364	0.00753796	0.00623839	0.229833	0.0168744	0.00898607	0.0633758
cg24364398	-0.0090478	0.0127385	0.479222	0.00657993	0.00719464	0.362667	0.00122538	0.0103635	0.906119
cg24364491	-0.0132239	0.0177702	0.458559	0.0127273	0.0100365	0.207768	0.0116464	0.0144571	0.422432
cg24364535	0.0314157	0.0386379	0.418144	-0.043522	0.0218225	0.0488903	-0.00124685	0.0314342	0.96844
cg24364564	-0.00231333	0.00789	0.769991	0.00216418	0.00445623	0.628298	0.000885574	0.00641896	0.890553
cg24364568	-0.00791609	0.0335572	0.814004	-0.0109538	0.018953	0.564625	0.0317233	0.0273007	0.248059
cg24364574	0.00861419	0.0176749	0.627085	-0.0042806	0.00998269	0.669008	-0.00418294	0.0143795	0.771746
cg24364593	0.0151876	0.0222665	0.496797	-0.000632359	0.012576	0.959999	-0.0168599	0.0181151	0.354289
cg24364640	-0.0167061	0.0331666	0.615601	0.0115234	0.0187323	0.539874	0.0114918	0.0269829	0.671121
cg24364668	-0.0031767	0.0169803	0.851984	0.00542579	0.00959038	0.572855	0.0142127	0.0138144	0.306093
cg24364737	-0.0224869	0.0165077	0.176255	0.00774018	0.00932344	0.408452	0.0101908	0.0134299	0.449787
cg24364760	0.00142778	0.00298669	0.633682	-0.00148992	0.00168687	0.379266	-0.00243289	0.00242984	0.31917
cg24364762	0.00477456	0.0302356	0.874851	0.00831872	0.0170769	0.627253	-0.035609	0.0245984	0.150917
cg24364827	-0.0114997	0.0159102	0.471532	0.01166	0.008986	0.197479	0.00643905	0.0129438	0.619978
cg24364876	-0.00220022	0.0151507	0.884833	0.00665844	0.00855702	0.438369	0.00668464	0.0123259	0.588826
cg24364891	0.000627616	0.0112069	0.955454	-0.0102587	0.0063296	0.108286	0.00495479	0.00911745	0.58806
cg24364908	-0.00450805	0.00918051	0.624492	0.00569467	0.00518511	0.274776	-0.00155547	0.00746887	0.835457
cg24364910	-0.0189031	0.0132769	0.157693	0.00573736	0.00749874	0.446045	0.0106042	0.0108015	0.328651
cg24364984	0.0211493	0.0225986	0.351643	-0.0134506	0.0127636	0.294555	-0.0162582	0.0183853	0.378697
cg24364998	0.0850995	0.0374921	0.0254105	-0.0414511	0.0211754	0.0531312	-0.0618149	0.0305019	0.0454212
cg24365013	0.014648	0.0155564	0.348708	-0.00603974	0.00878617	0.493445	-0.0158324	0.012656	0.21392
cg24365028	-0.00502684	0.00367426	0.174403	-8.14807e-05	0.00207521	0.96876	0.00379417	0.00298922	0.207346
cg24365042	0.00343234	0.00431334	0.428101	-0.00286425	0.00243615	0.242552	-0.00281719	0.00350915	0.424025
cg24365088	0.00198272	0.0021497	0.358626	-0.000234924	0.00121414	0.846975	-0.00231286	0.0017489	0.189092
cg24365098	0.0127086	0.00866889	0.145848	-0.00081881	0.00489615	0.867529	-0.00495797	0.00705263	0.483725
cg24365117	0.0184388	0.0264494	0.487367	-0.0192834	0.0149385	0.199791	-0.0221144	0.0215181	0.306615
cg24365121	0.0101502	0.0103253	0.32801	0.000621774	0.00583168	0.915308	-0.00739696	0.00840022	0.380706
cg24365142	0.00514128	0.0045164	0.257746	0.00178998	0.00255084	0.484517	-0.00633803	0.00367435	0.0876906
cg24365215	-0.00186192	0.0179321	0.917515	0.00855145	0.0101279	0.400534	0.00212217	0.0145887	0.884642
cg24365262	-0.0143882	0.0111104	0.198356	0.00802584	0.00627511	0.203918	0.00621538	0.00903895	0.493315
cg24365306	-0.000416287	0.00905828	0.963438	0.00468882	0.00511607	0.36166	-0.00387278	0.00736942	0.600409
cg24365403	-0.0113918	0.023704	0.631882	0.000682098	0.0133879	0.95947	0.00166873	0.0192845	0.93122
cg24365417	0.0136855	0.0383638	0.72206	-0.0266407	0.0216677	0.221822	-0.0120361	0.0312111	0.700603
cg24365525	-0.0135894	0.0294517	0.645524	0.0201025	0.0166342	0.22976	0.00281242	0.0239606	0.906802
cg24365551	-0.0189292	0.0283277	0.505562	-0.0105529	0.0159994	0.511069	0.000475634	0.0230462	0.983576
cg24365572	-0.0137899	0.0189831	0.469305	0.00333717	0.0107215	0.756266	0.00886723	0.0154438	0.567174
cg24365626	0.0101972	0.0359875	0.777503	0.00965355	0.0203256	0.635882	0.000891928	0.0292779	0.975759
cg24365633	-0.00236793	0.00463114	0.610287	0.00335935	0.00261564	0.202054	0.00383118	0.00376769	0.311728
cg24365657	-0.0192494	0.0314219	0.541551	0.00631398	0.0177469	0.722771	0.0294275	0.0255635	0.25247
cg24365660	0.00447603	0.015031	0.766497	0.00186038	0.00848946	0.826997	-0.000797697	0.0122286	0.948122
cg24365676	0.0483644	0.0412435	0.243777	-0.0422095	0.0232941	0.0730455	-0.0379486	0.033554	0.260826
cg24365704	-0.0395524	0.022511	0.0820371	0.00091104	0.0127141	0.943022	0.0262166	0.018314	0.155467
cg24365766	-0.00541049	0.0151167	0.721177	0.0049996	0.00853785	0.559503	0.00425179	0.0122983	0.730293
cg24365795	-0.0142152	0.0372791	0.703792	-0.00593718	0.0210551	0.778551	-0.00371624	0.0303287	0.902729
cg24365804	0.0179571	0.0231744	0.440283	0.0138253	0.0130888	0.293441	-0.0105331	0.0188537	0.577658
cg24365811	0.0175919	0.00998194	0.0811251	-0.00367935	0.00563776	0.515525	-0.00650952	0.00812088	0.424736
cg24365815	0.00379437	0.00793621	0.633638	0.0030055	0.00448233	0.504103	-0.00497443	0.00645656	0.442889
cg24365837	-0.00744246	0.0330447	0.822274	-0.00666745	0.0186635	0.721676	-0.000381597	0.0268838	0.988704
cg24365846	0.0083055	0.00530694	0.120801	0.00108097	0.00299734	0.719143	-0.00784912	0.0043175	0.0721226
cg24365867	0.0245941	0.035534	0.490494	0.000753769	0.0200694	0.970116	0.000467022	0.0289089	0.987144
cg24365870	0.0202535	0.0233271	0.387384	-0.00895754	0.013175	0.498179	-0.00743884	0.0189779	0.695929
cg24365889	0.0172496	0.0165138	0.298797	-0.00524681	0.0093269	0.575029	-0.0137271	0.0134349	0.309413
cg24365896	-0.014496	0.0322438	0.654009	0.0110562	0.0182112	0.545181	0.00345083	0.0262322	0.89561
cg24365903	-0.0207546	0.0124143	0.0977481	-0.0073383	0.00701156	0.297858	0.0234256	0.0100998	0.0224483
cg24365969	0.0208681	0.0158337	0.190593	-0.00918387	0.00894282	0.30697	-0.0103313	0.0128816	0.424485
cg24365984	-0.000750868	0.0117024	0.948971	-0.00322684	0.00660949	0.626489	0.00931251	0.00952061	0.330412
cg24366036	0.00619745	0.00781747	0.429827	0.00240039	0.00441527	0.587912	-0.0034031	0.00635996	0.593805
cg24366087	0.00311752	0.0106345	0.770026	0.00904619	0.00600631	0.135254	-0.00402639	0.00865176	0.642689
cg24366105	0.00248694	0.0109858	0.821379	0.00261577	0.00620473	0.674257	-0.00373686	0.00893758	0.676784
cg24366126	-0.0095597	0.0159844	0.551177	0.0122904	0.00902791	0.176515	-0.00254825	0.0130042	0.845051
cg24366127	-0.00272551	0.00311495	0.383726	0.00130561	0.00175931	0.459791	0.000896439	0.00253419	0.724295
cg24366131	0.0291591	0.0207692	0.163491	-0.00607373	0.0117303	0.605778	-0.0145081	0.0168969	0.392644
cg24366168	0.048895	0.033062	0.142377	-0.0212294	0.0186732	0.258356	-0.0167368	0.0268978	0.535232
cg24366191	-0.0151287	0.0220472	0.494209	0.00253272	0.0124522	0.839247	0.00338889	0.0179366	0.850533
cg24366204	0.00357477	0.00998701	0.721156	-0.00118842	0.00564061	0.833567	6.56925e-06	0.008125	0.999357
cg24366211	-0.0153623	0.018242	0.401759	-0.00905715	0.010303	0.381508	0.00720614	0.0148409	0.628363
cg24366241	-0.00869281	0.015946	0.586896	0.0129766	0.00900623	0.152816	0.00959663	0.012973	0.461226
cg24366261	-0.049322	0.0167859	0.00411487	0.0158632	0.00948062	0.097473	0.0324568	0.0136563	0.019412
cg24366314	-0.00374529	0.0150498	0.80399	0.00174519	0.00850004	0.837751	0.00181638	0.0122438	0.882371
cg24366383	-0.0179881	0.0135103	0.186135	0.00891802	0.00763056	0.245349	0.0133581	0.0109914	0.227162
cg24366410	0.00367152	0.00429746	0.394997	-0.00180068	0.00242718	0.459934	-0.00245682	0.00349623	0.483905
cg24366425	-0.00256424	0.0262592	0.922409	-0.00419773	0.0148311	0.777746	0.00044685	0.0213633	0.983355
cg24366429	0.0068669	0.0220643	0.756293	-0.0193042	0.0124618	0.124588	-0.0158791	0.0179506	0.378537
cg24366456	0.00287386	0.00659989	0.6642	0.00420723	0.00372759	0.26179	-0.00391545	0.00536938	0.467608
cg24366508	-0.00697366	0.0173933	0.689337	0.0045522	0.00982364	0.64411	0.00357883	0.0141504	0.800865
cg24366513	-0.0211969	0.0263797	0.423613	-0.0174706	0.0148991	0.2438	0.0247352	0.0214614	0.251901
cg24366563	-0.0358923	0.0306345	0.244187	0.0169701	0.0173022	0.329105	0.0146855	0.0249229	0.557057
cg24366564	-0.0748404	0.0417648	0.0762274	0.0685529	0.0235886	0.00452357	0.0239049	0.0339781	0.483388
cg24366584	-0.00740477	0.0125527	0.55662	0.000514982	0.00708973	0.942242	0.0012413	0.0102124	0.903505
cg24366594	0.00743977	0.0118676	0.532185	0.00641092	0.00670279	0.341195	-0.00487879	0.009655	0.614474
cg24366657	-0.0126873	0.00580378	0.0311934	0.00391837	0.00327795	0.234826	0.00671802	0.00472171	0.157971
cg24366665	0.00536722	0.0148549	0.718646	-0.00471206	0.00838999	0.575651	-0.00161544	0.0120853	0.893938
cg24366680	0.00874255	0.017882	0.626004	-0.0042811	0.0100997	0.672579	-0.00149962	0.014548	0.91811
cg24366693	-0.0165998	0.0451002	0.713618	-0.00328316	0.0254724	0.897708	-0.00772874	0.0366915	0.833605
cg24366702	0.00129026	0.00508355	0.800173	-0.00205356	0.00287117	0.476165	-8.40236e-05	0.00413576	0.983832
cg24366736	0.0178606	0.0310941	0.567011	-0.00773997	0.0175618	0.660381	0.00869516	0.0252969	0.73179
cg24366764	-0.0179114	0.0221358	0.420382	0.000184182	0.0125022	0.988276	0.0114149	0.0180087	0.527651
cg24366797	0.0209717	0.0301507	0.488348	-0.0262059	0.017029	0.127051	-0.0124759	0.0245293	0.612166
cg24366851	-0.0114245	0.0119529	0.341528	0.01318	0.00675093	0.0537532	0.00525045	0.00972435	0.590471
cg24366877	-0.00776261	0.00668187	0.248162	0.00244504	0.00377389	0.518576	0.00292474	0.00543608	0.59178
cg24366883	0.0429351	0.0361258	0.237513	-0.031856	0.0204037	0.121679	-0.0295401	0.0293904	0.317327
cg24366913	0.000776953	0.00253091	0.759506	-0.000321749	0.00142945	0.822381	-0.000783147	0.00205904	0.704512
cg24366968	-0.0115858	0.0160925	0.473267	0.0186653	0.00908897	0.0426762	0.00108798	0.0130922	0.93394
cg24367053	0.0175969	0.0104665	0.0958973	0.00680279	0.00591144	0.252621	-0.0181944	0.00851511	0.0351111
cg24367125	-0.00837204	0.0334724	0.80302	-0.00678863	0.0189051	0.7203	-0.00223772	0.0272317	0.934676
cg24367228	-0.00693451	0.0149615	0.644041	-0.00951806	0.0084502	0.262759	0.00614337	0.0121721	0.614895
cg24367294	0.0189815	0.0220137	0.39065	-0.0261623	0.0124332	0.0379182	-0.0103426	0.0179094	0.564931
cg24367295	0.00574238	0.00996255	0.565669	0.00717757	0.0056268	0.205111	-0.00488122	0.0081051	0.548405
cg24367314	-5.60043e-05	0.00237067	0.981201	-0.00165927	0.00133894	0.218216	0.000515959	0.00192867	0.789631
cg24367316	0.00220711	0.00363214	0.544817	-0.00254224	0.00205141	0.218209	-0.00112314	0.00295495	0.704702
cg24367390	0.0176487	0.0350613	0.615836	-0.0178309	0.0198024	0.370093	0.00498838	0.0285243	0.861534
cg24367548	0.0157237	0.0139498	0.262426	-0.000925764	0.00787877	0.906704	-0.0207295	0.0113489	0.0708103
cg24367568	-0.00512589	0.0201871	0.800091	0.000563751	0.0114016	0.960665	-0.000761251	0.0164234	0.963124
cg24367627	-0.00906708	0.0116606	0.438687	0.00475115	0.00658583	0.472369	-0.000661875	0.00948653	0.944519
cg24367632	0.00394525	0.0143523	0.783983	0.000817395	0.00810614	0.919886	0.0053853	0.0116764	0.64567
cg24367698	0.00882282	0.0311759	0.777773	-0.018153	0.017608	0.305101	-0.00799711	0.0253634	0.753203
cg24367741	0.00558702	0.00955232	0.559969	-0.00599749	0.00539511	0.269007	-0.00252736	0.00777136	0.745712
cg24367756	0.0127135	0.0649952	0.845322	0.0208398	0.036709	0.571535	-0.00206221	0.0528773	0.96897
cg24367761	0.0150153	0.0135366	0.270044	0.000569866	0.00764543	0.940735	-0.0015287	0.0110128	0.889884
cg24367777	0.0355747	0.0382602	0.354755	0.00426963	0.0216092	0.84378	-0.0122481	0.0311269	0.694812
cg24367840	0.00678638	0.0313258	0.828941	0.00564433	0.0176927	0.75039	-0.00587119	0.0254854	0.818281
cg24367865	0.0237796	0.0187733	0.208274	-0.000384832	0.0106031	0.971121	-0.0155345	0.0152731	0.311604
cg24367957	0.0596657	0.038932	0.128606	-0.0136878	0.0219886	0.535064	-0.0324139	0.0316734	0.308648
cg24367967	-0.00800487	0.0206722	0.699426	-0.00860074	0.0116755	0.463097	0.0058754	0.016818	0.727574
cg24367984	0.0040212	0.008575	0.640151	0.00734581	0.00484312	0.132548	0.0033222	0.00697625	0.634981
cg24368031	-0.0517001	0.0499374	0.303077	0.0308362	0.0282044	0.276937	0.0464906	0.0406269	0.255274
cg24368101	0.00351827	0.00311712	0.261782	-0.00159927	0.00176053	0.365894	-0.00129337	0.00253595	0.611189
cg24368124	0.0380875	0.0246068	0.124882	-0.0185115	0.0138978	0.185957	-0.0119304	0.020019	0.552582
cg24368130	-0.000453763	0.0181277	0.980081	0.00891018	0.0102384	0.386281	0.00945577	0.0147479	0.522916
cg24368167	0.00852825	0.0120943	0.482394	-0.00645611	0.00683083	0.34691	-0.00462616	0.00983944	0.639282
cg24368171	0.0170353	0.0251386	0.499586	0.00524017	0.0141981	0.712868	-0.00671866	0.0204517	0.743224
cg24368203	0.0012038	0.00577696	0.835365	0.000747174	0.0032628	0.819348	-0.00491274	0.00469988	0.298461
cg24368226	0.0380669	0.0335851	0.259792	-0.0406337	0.0189687	0.0346599	-0.0288938	0.0273234	0.292894
cg24368316	0.000289038	0.0033674	0.931773	0.00204117	0.00190189	0.285803	0.00142732	0.00273957	0.60354
cg24368372	-0.0438237	0.0316454	0.169246	0.0391135	0.0178732	0.0310169	0.0287523	0.0257453	0.266812
cg24368379	0.00471871	0.00347067	0.177077	-0.00109444	0.00196022	0.577894	-0.00358421	0.00282359	0.207311
cg24368383	-0.00420893	0.0373109	0.910414	-0.00870373	0.021073	0.680489	-0.00641226	0.0303545	0.833134
cg24368400	-0.00671583	0.00890388	0.452502	0.00199761	0.00502887	0.692063	0.00634198	0.00724381	0.383441
cg24368408	-0.00143682	0.00777791	0.853822	-0.00321315	0.00439293	0.466257	0.00136826	0.00632777	0.829257
cg24368410	0.00513835	0.00773717	0.508178	-0.00315673	0.00436992	0.471783	-0.00733533	0.00629463	0.246713
cg24368447	6.76507e-05	0.0263966	0.99796	0.00302955	0.0149087	0.839394	0.00311616	0.0214751	0.884925
cg24368491	-0.0162745	0.0254108	0.52337	0.0181408	0.0143519	0.209228	0.00948665	0.0206732	0.647331
cg24368507	0.0120515	0.0130972	0.359749	-0.00983441	0.00739725	0.18678	-0.00789956	0.0106553	0.460242
cg24368588	-0.000587281	0.00275568	0.831679	-0.00109097	0.0015564	0.484989	0.00144986	0.0022419	0.519331
cg24368702	-0.00605988	0.0105227	0.566011	0.00377321	0.00594315	0.526984	0.00153241	0.00856078	0.858305
cg24368848	0.02694	0.0109125	0.0152909	-0.0169308	0.00616335	0.00715795	-0.0163254	0.00887797	0.0689623
cg24368861	-0.00254802	0.00972621	0.793891	-0.00273269	0.00549332	0.619981	0.0018048	0.00791283	0.820055
cg24368865	-0.000501983	0.0195879	0.979607	0.0233029	0.0110632	0.0377291	-0.00124869	0.0159359	0.937704
cg24368876	-0.0459148	0.0281054	0.105538	0.00424397	0.0158738	0.789756	0.0487968	0.0228654	0.0353309
cg24368880	0.0215454	0.0206749	0.299927	0.014201	0.0116771	0.226852	-0.0115264	0.0168202	0.494793
cg24368899	0.00640013	0.00458713	0.166098	-0.00115642	0.00259079	0.656324	-0.00606185	0.00373189	0.107516
cg24368902	-0.000122694	0.00706346	0.986177	0.00294781	0.00398941	0.461728	-0.00547172	0.00574653	0.343348
cg24368912	-0.0475835	0.020651	0.023324	0.00955773	0.0116636	0.414517	0.023166	0.0168007	0.171074
cg24368962	0.00478703	0.0089541	0.594125	0.00480824	0.00505724	0.344062	-0.010598	0.00728467	0.148909
cg24368998	0.00426077	0.00325387	0.193445	-0.00133205	0.00183777	0.470289	-0.00496415	0.00264721	0.063737
cg24369015	-0.0140512	0.0134818	0.299867	0.00426752	0.00761444	0.576451	0.00562508	0.0109682	0.609207
cg24369102	-0.00209927	0.0109686	0.848617	0.00467248	0.00619503	0.45252	-0.000418734	0.0089236	0.962669
cg24369185	-0.00540959	0.0184197	0.76962	0.00510869	0.0104034	0.624482	0.00425762	0.0149855	0.776921
cg24369233	-0.00807624	0.0144533	0.577585	0.00584764	0.00816315	0.475481	-0.000585148	0.0117586	0.960412
cg24369271	0.00656875	0.0136965	0.632584	-0.00590989	0.00773569	0.446717	-0.00210556	0.0111428	0.850514
cg24369285	0.0163085	0.0200807	0.418675	-0.00851404	0.0113415	0.454633	-0.0184489	0.0163368	0.261533
cg24369310	0.00212674	0.00986916	0.829831	0.00782272	0.00557405	0.163653	-0.000333185	0.00802912	0.966984
cg24369388	0.00135414	0.0435596	0.975263	-0.0310242	0.0246022	0.210291	-0.0158215	0.0354382	0.656254
cg24369466	0.00548338	0.00883538	0.536293	0.00304212	0.00499018	0.543524	-0.00186453	0.00718808	0.795877
cg24369540	0.000191858	0.00916719	0.983345	0.00844307	0.00517758	0.106164	-0.00311868	0.00745803	0.676742
cg24369561	0.00858126	0.0162166	0.597887	-0.00934821	0.00915904	0.309931	0.00240947	0.0131931	0.855465
cg24369728	0.0415041	0.0285151	0.148723	-0.009056	0.0161052	0.575194	-0.0227681	0.0231987	0.328792
cg24369856	-0.00275997	0.00295167	0.352059	0.000874354	0.00166709	0.60113	0.00195479	0.00240135	0.417597
cg24369857	-0.0398934	0.0335365	0.237097	-0.00364571	0.0189413	0.847769	0.0539434	0.0272839	0.0508381
cg24369891	0.000280825	0.00694546	0.96783	-0.00134347	0.00392276	0.732722	-0.000502257	0.00565052	0.929353
cg24369983	0.00953813	0.0113752	0.403788	-0.00285733	0.00642465	0.657485	-0.00559653	0.00925435	0.546745
cg24369989	-0.0223497	0.023771	0.349421	0.020898	0.0134257	0.122799	0.0104585	0.0193391	0.589876
cg24370043	-0.0116726	0.0111616	0.298232	-0.00257198	0.00630399	0.68417	0.00400334	0.00908056	0.660278
cg24370066	0.0129779	0.012885	0.316316	-0.0100934	0.0072774	0.168602	-0.00902538	0.0104827	0.391352
cg24370090	0.0251325	0.00983735	0.0121636	-0.00379173	0.00555609	0.496568	-0.0153837	0.00800325	0.0574869
cg24370203	-0.00324138	0.014943	0.828724	0.00171498	0.00843972	0.839398	0.00808719	0.012157	0.507465
cg24370206	-0.0148444	0.0127919	0.248685	-0.00980735	0.00722481	0.177754	0.021637	0.0104069	0.0402208
cg24370247	-0.00291742	0.00703627	0.679322	0.00160969	0.00397405	0.686324	0.0041951	0.00572441	0.465403
cg24370253	0.00876651	0.0108857	0.422581	-0.000147716	0.00614817	0.980881	-0.00261261	0.0088561	0.768613
cg24370325	-0.0045964	0.0104385	0.660668	0.00514732	0.00589563	0.384757	0.00918514	0.00849234	0.282094
cg24370357	0.0056044	0.0100095	0.576818	-0.00284709	0.00565329	0.615661	-0.008423	0.00814326	0.303517
cg24370375	0.0134281	0.0508999	0.792477	0.00783118	0.028748	0.785882	-7.74542e-05	0.04141	0.998511
cg24370404	0.00576751	0.012642	0.649241	0.00139224	0.00714012	0.845806	-0.00939928	0.0102849	0.363019
cg24370475	-0.0117306	0.0248427	0.637836	0.0268138	0.014031	0.0589225	-0.00339133	0.0202109	0.867089
cg24370586	0.0380447	0.0224593	0.0934533	-0.00627086	0.0126849	0.622161	-0.0402338	0.0182719	0.0300145
cg24370613	0.00145187	0.0213399	0.945896	-0.0101844	0.0120527	0.400177	-0.00534198	0.0173613	0.758967
cg24370615	0.00437214	0.00826706	0.598096	-0.0031606	0.0046692	0.500062	-0.00399293	0.00672573	0.554094
cg24370642	-0.00170704	0.00343787	0.620626	0.00191506	0.00194169	0.326423	0.00080187	0.0027969	0.774948
cg24370698	0.0249949	0.0409039	0.542572	-0.0240134	0.0231023	0.301159	-0.0106351	0.0332776	0.749963
cg24370742	-0.00115355	0.01297	0.929311	-0.00742905	0.00732537	0.313007	0.00396654	0.0105518	0.707796
cg24370755	0.00538093	0.00476378	0.261423	-0.0016296	0.00269056	0.546133	-0.00112623	0.0038756	0.771976
cg24370797	-0.00222442	0.0130626	0.865134	-8.55257e-05	0.00737772	0.990774	0.00561091	0.0106272	0.598709
cg24370881	0.00212302	0.011981	0.859718	-0.00139937	0.00676682	0.836596	-0.00294529	0.00974723	0.763166
cg24370974	0.00731092	0.0106355	0.493448	0.0060762	0.00600685	0.314247	-0.0127612	0.00865255	0.143458
cg24371033	-0.0349017	0.0251843	0.168939	0.000617948	0.014224	0.965436	0.0196942	0.0204889	0.338812
cg24371042	-0.0174536	0.00951216	0.0695582	0.0143261	0.00537242	0.00896446	0.00985464	0.00773868	0.205879
cg24371075	0.00826384	0.00422066	0.0530797	0.000308397	0.00238381	0.897329	-0.00880065	0.00343375	0.0118985
cg24371152	0.00606848	0.00477919	0.207173	-0.002476	0.00269926	0.361244	-0.00293337	0.00388814	0.452395
cg24371155	0.00167433	0.0324343	0.958935	0.0123614	0.0183188	0.501394	-0.0131666	0.0263872	0.618915
cg24371156	0.00309302	0.00915179	0.736109	0.00195599	0.00516889	0.705941	-0.00395031	0.0074455	0.596922
cg24371157	0.00518855	0.00295579	0.0823178	-0.00191131	0.00166941	0.25504	-0.00217837	0.0024047	0.367222
cg24371216	0.0043825	0.0030809	0.158064	0.00106322	0.00174008	0.542602	-0.00418674	0.00250649	0.0980393
cg24371217	0.0388012	0.0441705	0.381854	0.00544369	0.0249473	0.827721	-0.0255976	0.0359353	0.477955
cg24371225	0.000726893	0.0024152	0.764078	-7.55409e-05	0.0013641	0.95595	-0.00106666	0.00196491	0.588461
cg24371251	-0.0419645	0.0168647	0.0145224	0.00753776	0.00952512	0.430648	0.0279393	0.0137204	0.0444152
cg24371331	-0.0185528	0.0180802	0.307353	0.00227385	0.0102116	0.824254	0.0106286	0.0147093	0.471662
cg24371352	-0.0136868	0.00841478	0.107049	0.00367111	0.00475263	0.441714	0.0159569	0.0068459	0.0218098
cg24371377	0.0102391	0.0120411	0.397207	-0.0108881	0.00680074	0.112592	-0.00998568	0.0097961	0.310545
cg24371383	0.00313602	0.00295519	0.291212	-0.00181598	0.00166908	0.279256	-0.0016376	0.00240421	0.497391
cg24371425	-0.0575815	0.0343973	0.0973175	0.0206936	0.0194275	0.289415	0.015585	0.0279842	0.578851
cg24371441	-0.0241603	0.021169	0.256524	0.0180216	0.0119561	0.134949	0.00968969	0.0172222	0.574972
cg24371474	-0.0183139	0.0159413	0.253422	0.0153071	0.00900357	0.0922822	0.0170789	0.0129692	0.190949
cg24371536	0.00319292	0.00462214	0.491332	-0.00255969	0.00261056	0.329248	-0.000268996	0.00376037	0.943118
cg24371574	-0.00217988	0.0258155	0.932878	-0.0065455	0.0145804	0.654478	-0.00187895	0.0210023	0.928896
cg24371584	0.000367416	0.0261423	0.988815	-0.00800177	0.014765	0.58909	-0.0158736	0.0212682	0.457241
cg24371604	0.0159183	0.0249252	0.524546	-0.0011695	0.0140776	0.933961	-0.0054519	0.0202781	0.788605
cg24371615	0.000289876	0.0315699	0.992693	-0.0116951	0.0178305	0.513422	0.00867345	0.0256839	0.736312
cg24371848	0.00898433	0.0079149	0.259096	-0.00798768	0.0044703	0.0770565	-0.00384366	0.00643922	0.551942
cg24371856	-0.0388841	0.0265606	0.1464	0.00583913	0.0150013	0.697942	0.0227124	0.0216086	0.295804
cg24371906	-0.0096934	0.0213322	0.650544	0.00710717	0.0120483	0.556622	-0.0124066	0.0173549	0.476387
cg24371910	0.0131818	0.00782461	0.095238	-0.0046523	0.00441931	0.295057	-0.00383233	0.00636577	0.54855
cg24371931	0.0307084	0.0205396	0.138108	0.00220688	0.0116007	0.849517	-0.0187443	0.0167102	0.264717
cg24371945	0.0151555	0.0109759	0.170482	-0.00944857	0.00619913	0.130685	-0.00676308	0.00892951	0.450636
cg24371954	-0.0624249	0.0351891	0.0791716	0.013559	0.0198746	0.496706	0.0301251	0.0286283	0.295257
cg24371972	0.0116485	0.0100773	0.250526	0.00191876	0.00569162	0.736747	-0.0176198	0.00819847	0.0340849
cg24371990	0.00458011	0.0306983	0.881705	-0.00272864	0.0173383	0.875272	-0.00996201	0.0249748	0.690848
cg24372125	-0.00443025	0.00851258	0.603934	0.00539118	0.00480786	0.264889	-0.00146146	0.00692547	0.833304
cg24372169	-0.0101907	0.0186297	0.585614	0.00920026	0.010522	0.384046	0.00680905	0.0151563	0.65424
cg24372185	-0.000120514	0.0229343	0.995818	0.0101627	0.0129532	0.434598	-0.00644833	0.0186583	0.730384
cg24372191	0.0676854	0.0344064	0.0519835	-0.0364813	0.0194326	0.0634475	-0.0613839	0.0279916	0.0306773
cg24372256	0.0772134	0.0400946	0.05703	-0.00305629	0.0226452	0.892917	-0.0476008	0.0326192	0.147684
cg24372263	0.0146075	0.014458	0.314822	-0.00167821	0.00816583	0.837595	-0.00308687	0.0117624	0.793537
cg24372299	-0.0135952	0.0374395	0.717295	0.0157709	0.0211457	0.457562	0.022261	0.0304592	0.466617
cg24372325	0.00365483	0.00284844	0.202483	-0.00221679	0.00160878	0.171363	-0.00394792	0.00231737	0.0916208
cg24372413	-0.0225497	0.0255265	0.37919	0.0218741	0.0144172	0.13243	0.00851797	0.0207672	0.682581
cg24372455	-0.0392446	0.0286295	0.173576	-0.00165229	0.0161698	0.91882	0.0170268	0.0232917	0.46651
cg24372485	0.00218219	0.00334285	0.515417	-0.000604785	0.00188802	0.749402	-0.00198304	0.00271959	0.467638
cg24372491	0.0266466	0.022004	0.228812	-0.0108937	0.0124278	0.382869	-0.0146699	0.0179015	0.414502
cg24372550	0.00598845	0.00382134	0.120312	-0.000976479	0.00215827	0.651956	-0.0047105	0.00310888	0.132946
cg24372565	-0.00160954	0.0022415	0.474427	-6.80849e-06	0.00126599	0.99572	0.00318574	0.00182359	0.0837767
cg24372586	-0.00828752	0.0101051	0.414132	0.00544134	0.00570732	0.342735	0.00619774	0.00822108	0.452727
cg24372629	0.00677548	0.00692117	0.330015	0.000243254	0.00390905	0.950508	-0.00515687	0.00563077	0.362
cg24372701	-0.0259891	0.0170244	0.130087	-0.00398233	0.00961533	0.679658	0.0272033	0.0138504	0.0523529
cg24372752	0.00122153	0.021226	0.954225	-0.00727891	0.0119883	0.545145	-0.00425025	0.0172685	0.806099
cg24372762	-0.0161295	0.0387469	0.678116	0.011709	0.0218841	0.593828	0.0162819	0.0315228	0.60666
cg24372799	-0.0155753	0.051548	0.763177	0.0172988	0.0291141	0.553765	0.021268	0.0419373	0.613197
cg24372808	-0.00678036	0.009964	0.497802	0.0018164	0.00562762	0.747561	-0.000778593	0.00810628	0.923679
cg24372829	-0.00202528	0.00856697	0.813612	0.00575754	0.00483859	0.236952	-0.0024618	0.00696972	0.724687
cg24372849	-0.0208835	0.0469859	0.657688	-0.0176181	0.0265374	0.508315	0.00583876	0.0382257	0.878914
cg24373117	0.00780803	0.0106156	0.463779	-0.00514115	0.00599567	0.393273	-0.0144795	0.00863643	0.0968158
cg24373187	0.0211792	0.0138864	0.130435	0.00161227	0.00784295	0.837554	-0.0145275	0.0112973	0.2015
cg24373193	0.0152448	0.00777292	0.0526856	-0.000150117	0.00439011	0.972792	-0.0104989	0.00632371	0.100063
cg24373265	0.0041841	0.0071037	0.557215	-0.00207384	0.00401214	0.606396	0.00137615	0.00577926	0.812286
cg24373298	0.0196403	0.0134917	0.148662	-0.00425462	0.00762004	0.577881	-0.00925436	0.0109763	0.401211
cg24373369	-0.0297084	0.0399127	0.458455	0.00562779	0.0225425	0.803379	-0.000592136	0.0324712	0.985488
cg24373417	-0.00507091	0.0194948	0.79532	0.0143528	0.0110106	0.195442	0.0049528	0.0158601	0.755491
cg24373427	-0.0294331	0.0337085	0.384708	0.0143461	0.0190384	0.452934	0.0113674	0.0274238	0.679407
cg24373531	0.00139396	0.0339517	0.967334	-0.00675016	0.0191758	0.725583	0.01242	0.0276217	0.653959
cg24373540	0.00463964	0.0143556	0.747238	0.012129	0.008108	0.137887	-0.00785036	0.0116791	0.503057
cg24373584	-0.0103554	0.00926596	0.266481	-0.00800645	0.00523337	0.129267	0.00753642	0.00753838	0.319899
cg24373596	0.0126504	0.0143089	0.378807	-0.00137048	0.00808158	0.865689	-0.00617153	0.0116411	0.597206
cg24373608	-0.00558104	0.0145773	0.702654	0.00376896	0.00823318	0.648126	0.00588523	0.0118595	0.620831
cg24373618	-0.00540809	0.0156872	0.731024	0.00509479	0.00886005	0.566589	0.0153679	0.0127624	0.23143
cg24373619	0.0134462	0.0389507	0.730676	-0.0169199	0.0219992	0.443674	-0.0226854	0.0316886	0.475764
cg24373699	-0.0154909	0.0134406	0.251903	-0.00164076	0.00759121	0.829329	0.00450888	0.0109347	0.680987
cg24373735	0.0019661	0.00731438	0.788649	-0.000510787	0.00413113	0.901851	-0.00256584	0.00595066	0.667281
cg24373760	0.00238907	0.00302294	0.431252	-0.00215231	0.00170734	0.210437	-0.000958873	0.00245933	0.697462
cg24373921	-0.00578035	0.0238866	0.809292	0.00763329	0.013491	0.572819	0.00590832	0.0194331	0.761747
cg24374013	-0.024456	0.0212863	0.25339	0.0109385	0.0120224	0.365137	0.0177726	0.0173176	0.307288
cg24374051	-0.0082596	0.0100628	0.413749	0.0165649	0.00568342	0.00441314	0.000587959	0.00818666	0.942892
cg24374090	0.00518545	0.00494172	0.296611	-0.00407002	0.00279106	0.147973	-0.00462187	0.00402037	0.253101
cg24374124	-0.00967997	0.025105	0.700644	-0.0037085	0.0141792	0.794221	-0.00101096	0.0204243	0.960623
cg24374159	0.00429566	0.0025718	0.098052	-0.00257256	0.00145254	0.0796575	-0.00398358	0.00209231	0.0598544
cg24374161	-0.00127459	0.00460514	0.782535	0.00215813	0.00260096	0.408701	-0.00154968	0.00374654	0.680049
cg24374172	0.0227169	0.0468056	0.628514	0.00172181	0.0264356	0.948201	0.000686837	0.0380791	0.985646
cg24374368	0.00396968	0.0143919	0.783262	-0.00864045	0.00812847	0.290401	0.001418	0.0117086	0.903854
cg24374418	0.00923538	0.00905444	0.310248	-0.00592451	0.00511391	0.249472	-0.00246552	0.0073663	0.738564
cg24374467	0.0322684	0.0274959	0.243412	-0.0147498	0.0155296	0.344558	-0.0110513	0.0223695	0.622388
cg24374505	0.0016393	0.0134043	0.902915	0.0051896	0.00757068	0.494655	-0.00978865	0.0109051	0.37159
cg24374538	-0.0162448	0.0174596	0.35444	0.00455287	0.00986113	0.645321	0.00622218	0.0142044	0.662318
cg24374579	0.0648143	0.0371522	0.084196	-0.0588613	0.0209834	0.00606601	-0.0537204	0.0302254	0.078617
cg24374583	-0.00287147	0.00834397	0.731481	-0.00287867	0.00471263	0.542718	0.00242727	0.00678829	0.721436
cg24374636	0.0347388	0.0280201	0.218018	-0.00911595	0.0158256	0.565919	-0.0377302	0.022796	0.101098
cg24374738	0.000786104	0.00930114	0.932818	0.00371602	0.00525324	0.481012	0.000799285	0.00756701	0.916094
cg24374740	-0.00270269	0.0228991	0.906289	-0.0105863	0.0129333	0.415041	-0.00696207	0.0186297	0.709429
cg24374857	0.00361617	0.00244314	0.142045	-0.00126711	0.00137987	0.360728	-0.00161198	0.00198763	0.419327
cg24374900	-0.00480597	0.00906705	0.597278	0.00874737	0.00512103	0.0907783	-0.00411762	0.00737656	0.577979
cg24374950	-0.0073852	0.0182527	0.686646	0.00649155	0.010309	0.530359	0.000574014	0.0148496	0.969244
cg24374981	0.00231205	0.0111049	0.835504	0.00149558	0.00627197	0.812026	-0.00549354	0.00903443	0.544549
cg24374996	0.00391634	0.0026058	0.136072	-0.00160421	0.00147174	0.278384	-0.00105648	0.00211996	0.619355
cg24375007	0.00586516	0.0126003	0.642621	-0.00833636	0.00711658	0.244278	0.00257986	0.010251	0.801825
cg24375085	0.00813562	0.0112215	0.470177	-0.0080913	0.00633784	0.204737	-0.00663719	0.00912931	0.468947
cg24375148	0.008493	0.010073	0.401201	0.00433943	0.00568919	0.447445	-0.00234432	0.00819497	0.77543
cg24375209	-0.0146436	0.0175587	0.40632	0.0102271	0.00991706	0.304958	0.00168197	0.014285	0.906511
cg24375211	0.00811677	0.0346477	0.815267	0.0119194	0.0195689	0.543867	0.00333378	0.0281879	0.906096
cg24375215	-0.0147256	0.0216723	0.498443	-0.00416178	0.0122404	0.734582	0.00101488	0.0176316	0.954216
cg24375218	-0.0176813	0.0432456	0.683535	0.00129855	0.0244249	0.957709	0.0185976	0.0351827	0.598279
cg24375221	0.00579521	0.0183948	0.753397	-0.0145405	0.0103893	0.164802	0.010367	0.0149652	0.490114
cg24375257	-0.00158581	0.00397028	0.690453	-0.00167103	0.0022424	0.457936	0.000231084	0.00323005	0.943112
cg24375281	-0.00151711	0.0215442	0.944004	0.000768735	0.012168	0.949755	0.0100757	0.0175274	0.566708
cg24375287	-0.000600551	0.00247366	0.808685	-0.000651663	0.00139711	0.641939	0.00101904	0.00201247	0.613738
cg24375364	-0.0292398	0.0324265	0.369413	0.00568031	0.0183144	0.757101	0.017415	0.0263808	0.510713
cg24375399	-0.00845616	0.0218282	0.699303	0.00904162	0.0123285	0.46507	0.00618154	0.0177585	0.72852
cg24375409	-0.00029784	0.0323737	0.992678	-0.00354089	0.0182845	0.846847	-0.00259427	0.0263379	0.921737
cg24375465	-0.000811832	0.0408946	0.984202	0.0159446	0.0230971	0.491618	0.0161645	0.0332701	0.628153
cg24375470	-0.0280549	0.0224616	0.214635	0.0101901	0.0126862	0.42378	0.0230826	0.0182738	0.209531
cg24375476	0.00115839	0.00426464	0.786481	0.000156208	0.00240865	0.948423	-0.00453062	0.00346953	0.194667
cg24375483	-0.0107928	0.0343742	0.754203	-0.0235814	0.0194144	0.227424	-0.00472444	0.0279654	0.866193
cg24375490	0.0138419	0.0124176	0.267703	-0.0107045	0.0070134	0.130156	-0.0043547	0.0101024	0.667375
cg24375591	-0.00780747	0.0200116	0.697274	0.00734332	0.0113024	0.517399	-0.000510847	0.0162806	0.975032
cg24375626	-0.00548353	0.05646	0.922828	0.0175627	0.0318884	0.583054	0.00996773	0.0459334	0.828657
cg24375627	0.0282316	0.0316645	0.374799	-0.0217702	0.017884	0.226412	-0.0300912	0.0257609	0.245603
cg24375646	-0.00361178	0.0138046	0.794151	0.0054474	0.00779678	0.486411	0.00454781	0.0112308	0.686404
cg24375659	-0.00472476	0.0170599	0.782401	0.0108652	0.00963537	0.262227	0.00232261	0.0138792	0.867444
cg24375690	0.014153	0.013696	0.303973	0.00274243	0.00773543	0.723705	-0.0188378	0.0111425	0.0940852
cg24375736	0.00216127	0.0106088	0.838991	-0.00608671	0.00599179	0.312205	0.0103514	0.00863084	0.233284
cg24375748	-0.0339201	0.0201141	0.0949036	0.00590878	0.0113604	0.604151	0.0377154	0.016364	0.0232888
cg24375770	-0.00993814	0.022546	0.660333	0.00949862	0.0127339	0.457493	0.0188411	0.0183424	0.306863
cg24375835	0.00756116	0.00822639	0.360282	0.00127156	0.00464623	0.784909	-0.0116817	0.00669263	0.084039
cg24375895	0.0137935	0.0120623	0.255605	0.00382382	0.00681271	0.57589	-0.00196891	0.00981334	0.841399
cg24375938	-0.0139144	0.0304113	0.648294	-0.00906875	0.0171761	0.598703	0.000730521	0.0247413	0.976505
cg24375958	0.0234393	0.0140393	0.0982	0.000405854	0.00792934	0.959283	-0.0193708	0.0114218	0.0930687
cg24375999	0.0106642	0.0150738	0.480958	-0.0028969	0.00851362	0.734384	-0.00946503	0.0122634	0.442083
cg24376021	-0.000270066	0.00246043	0.912821	0.00088865	0.00138964	0.524002	-0.000271143	0.0020017	0.892529
cg24376022	0.00672166	0.0079337	0.398932	-0.00027534	0.00448092	0.951128	-0.00548833	0.00645452	0.397226
cg24376039	0.0117245	0.0313218	0.708973	-0.000815603	0.0176904	0.963321	-0.00280283	0.0254821	0.912641
cg24376122	-0.018421	0.0158249	0.247227	0.01404	0.00893781	0.11944	0.0143939	0.0128744	0.266292
cg24376212	-0.00666065	0.0265475	0.80242	0.00449801	0.0149939	0.764821	0.00119088	0.0215979	0.95614
cg24376214	-0.00771053	0.0185053	0.677834	-0.000631419	0.0104517	0.95195	0.00999005	0.0150551	0.508526
cg24376271	0.0257594	0.0180762	0.157322	-0.00285487	0.0102094	0.780348	-0.0204171	0.014706	0.168178
cg24376286	0.00152396	0.00827673	0.854295	0.00161146	0.00467466	0.731042	-0.00179884	0.00673359	0.789919
cg24376295	0.00837593	0.00617551	0.178116	-0.0038192	0.0034879	0.276207	-0.00454622	0.00502413	0.36775
cg24376311	-0.0168209	0.017013	0.325241	-0.00670138	0.00960887	0.487194	0.014925	0.0138411	0.283539
cg24376322	0.0111995	0.0150038	0.457188	-0.00325809	0.0084741	0.701459	-0.00908569	0.0122065	0.458456
cg24376337	-0.00515855	0.0156662	0.742647	-0.00817691	0.00884817	0.357686	0.00312163	0.0127453	0.807028
cg24376339	-0.00883149	0.0172581	0.609991	0.0113882	0.00974729	0.245503	0.0124487	0.0140404	0.377446
cg24376434	0.00671184	0.0178665	0.707977	-0.011328	0.0100909	0.264354	0.00292109	0.0145354	0.841143
cg24376484	-0.00812066	0.0431536	0.851124	0.025186	0.0243729	0.303978	0.0226449	0.0351079	0.520428
cg24376537	-0.00904346	0.012239	0.46173	0.000166202	0.00691253	0.980867	-0.00366634	0.00995712	0.713509
cg24376548	0.00280024	0.00669449	0.67665	-0.00281549	0.00378102	0.458273	0.00345906	0.00544635	0.526833
cg24376689	0.0232177	0.0242889	0.341476	-0.0174203	0.0137182	0.207139	-0.0132506	0.0197604	0.504075
cg24376776	-0.00748282	0.00657803	0.258084	0.0014179	0.00371524	0.703551	0.00581922	0.0053516	0.279537
cg24376793	0.0236838	0.0181109	0.194031	-0.00596094	0.010229	0.561399	-0.00746165	0.0147343	0.613703
cg24376802	0.0050143	0.00512482	0.330268	0.00133505	0.00289447	0.645647	-0.0056562	0.00416933	0.178019
cg24376810	0.0017153	0.0123304	0.889648	0.000150679	0.00696416	0.982782	-0.00384976	0.0100315	0.701982
cg24376891	-0.00333942	0.0132043	0.800872	-0.00132932	0.00745774	0.858897	0.00116337	0.0107425	0.913982
cg24376933	-0.0093766	0.0141558	0.509279	0.0030968	0.00799513	0.699348	-0.00796394	0.0115166	0.490873
cg24376955	0.0217833	0.0172132	0.208693	-0.00839916	0.00972193	0.389731	-0.0225544	0.0140039	0.110488
cg24376987	0.0334024	0.0334359	0.320255	-0.0250465	0.0188844	0.187822	-0.0174829	0.027202	0.521916
cg24377012	-0.0102994	0.0195978	0.600395	-0.00628973	0.0110687	0.57117	0.000648753	0.0159439	0.967626
cg24377019	-0.005899	0.0172694	0.733393	-0.00265566	0.00975367	0.785985	0.00140816	0.0140496	0.920368
cg24377058	-0.00951956	0.0104585	0.364939	-0.00463137	0.00590692	0.434897	0.0123942	0.0085086	0.148406
cg24377062	0.0149122	0.0120447	0.218648	-0.0103692	0.00680281	0.130667	-0.00702829	0.00979907	0.474932
cg24377070	0.0250471	0.0112613	0.0284314	-0.00385939	0.00636031	0.545392	-0.0179038	0.00916167	0.0535274
cg24377117	0.00945438	0.0101014	0.351599	0.00198791	0.0057052	0.728259	-0.00529195	0.00821803	0.521116
cg24377133	0.0271494	0.0221745	0.223755	0.00672682	0.0125241	0.592408	-0.0123213	0.0180402	0.496225
cg24377150	-0.0202762	0.0619763	0.744244	0.0299135	0.0350039	0.39487	0.0174261	0.0504213	0.730376
cg24377160	-0.0115401	0.0127886	0.369073	0.00400979	0.00722296	0.580061	0.0113521	0.0104043	0.277905
cg24377179	0.00692881	0.0133944	0.606119	-0.000201009	0.00756511	0.978856	-0.0102863	0.0108971	0.347521
cg24377225	-0.00422099	0.0075707	0.578428	-0.0036939	0.00427589	0.389758	0.00742617	0.00615919	0.230834
cg24377264	0.00100641	0.00307344	0.744023	-0.000160424	0.00173587	0.926555	-0.00081702	0.00250042	0.744552
cg24377271	0.0271657	0.0268334	0.313848	-0.0277728	0.0151554	0.0699086	-0.00914317	0.0218305	0.676261
cg24377285	0.0023745	0.0208198	0.909431	-0.000282359	0.0117589	0.980892	-0.017197	0.0169381	0.312469
cg24377329	0.00503511	0.00329467	0.12967	-0.00350491	0.00186082	0.0625929	-0.00186372	0.0026804	0.488505
cg24377330	0.00441083	0.00801864	0.583522	-0.00305115	0.00452889	0.502083	-0.00516928	0.00652362	0.430045
cg24377340	-0.000483441	0.0111347	0.965457	-0.00600899	0.00628883	0.341674	0.00793392	0.00905871	0.383262
cg24377437	-0.00726213	0.0250562	0.772556	0.00938102	0.0141516	0.508955	0.0192733	0.0203846	0.346739
cg24377495	0.00472762	0.0255149	0.853386	-0.0232766	0.0144107	0.109476	0.0182424	0.0207578	0.381649
cg24377560	0.0321081	0.0155332	0.0413641	-0.0171541	0.00877307	0.0533951	-0.0223193	0.0126371	0.0804815
cg24377562	0.00289493	0.00264743	0.27686	-0.000267206	0.00149526	0.85854	-0.00113801	0.00215383	0.598441
cg24377563	-0.00693789	0.0336824	0.837234	-0.00580638	0.0190236	0.760847	-0.00618493	0.0274025	0.8219
cg24377590	0.00321635	0.0038704	0.407986	-0.000671436	0.00218598	0.759377	-0.00194998	0.00314879	0.53717
cg24377604	-0.000416131	0.0165492	0.97999	-0.00134499	0.0093469	0.885877	0.00144434	0.0134637	0.914789
cg24377694	0.0129584	0.0193987	0.505704	0.00242726	0.0109563	0.825133	-0.00894338	0.015782	0.572225
cg24377721	0.0462023	0.031048	0.139937	-0.0240163	0.0175357	0.173954	-0.0235772	0.0252593	0.352904
cg24377729	-0.0159311	0.0157029	0.312827	-0.00287787	0.00886893	0.74626	0.0303253	0.0127752	0.0195575
cg24377745	0.00177171	0.0266299	0.947091	-0.00705822	0.0150404	0.63991	0.00287251	0.0216649	0.894791
cg24377826	0.00297322	0.0284251	0.916908	0.0107333	0.0160544	0.505348	0.00676151	0.0231254	0.770611
cg24377898	-0.00521812	0.013604	0.702127	-0.000771128	0.00768349	0.920262	-0.00378495	0.0110676	0.733095
cg24377945	0.0267779	0.0322041	0.40771	-0.00149738	0.0181887	0.934556	-0.0147214	0.0261999	0.575476
cg24377975	-0.0135609	0.00773069	0.0825275	0.00457059	0.00436626	0.297767	0.00977888	0.00628936	0.12321
cg24377993	0.0168838	0.0135003	0.214047	-0.00257291	0.00762488	0.73651	-0.00752127	0.0109832	0.495089
cg24378009	-0.00889238	0.007282	0.224961	0.00401262	0.00411284	0.331649	0.00407321	0.00592432	0.493366
cg24378020	-0.0471845	0.0143142	0.00136492	0.00737433	0.00808461	0.363931	0.0240391	0.0116454	0.0416361
cg24378048	0.00450645	0.00293102	0.127394	-0.00185354	0.00165543	0.265589	-0.00257716	0.00238455	0.282451
cg24378073	0.00703618	0.0224055	0.754159	-0.0150019	0.0126545	0.238687	-0.00984806	0.0182281	0.590239
cg24378095	-0.000302235	0.00269078	0.910798	0.00041547	0.00151974	0.785135	0.00142434	0.00218911	0.516795
cg24378136	-0.0134619	0.013579	0.323942	0.0110543	0.00766934	0.152671	0.00693074	0.0110473	0.531875
cg24378152	-0.00382645	0.00716431	0.594483	0.00325907	0.00404637	0.42252	-0.00154541	0.00582857	0.791456
cg24378227	-0.0286718	0.0192765	0.140122	0.00493065	0.0108873	0.651635	0.0265115	0.0156826	0.0941098
cg24378250	-0.0176108	0.0175978	0.319417	0.0121944	0.00993915	0.222798	0.0146012	0.0143168	0.310303
cg24378253	0.00418136	0.00297165	0.162566	0.000352593	0.00167837	0.834041	-0.00529678	0.00241761	0.030828
cg24378392	0.0068494	0.00546387	0.212977	-0.00564249	0.00308597	0.0705261	-0.00395561	0.00444517	0.375716
cg24378395	-0.0186018	0.0248915	0.456663	0.01215	0.0140586	0.389565	0.00326853	0.0202506	0.872108
cg24378409	-0.0063143	0.00939194	0.502968	-0.00331089	0.00530452	0.53397	0.00687808	0.00764088	0.370237
cg24378439	-0.0103784	0.00989525	0.296837	0.00254587	0.00558879	0.649735	0.00443638	0.00805035	0.582833
cg24378440	-0.00204526	0.0197885	0.917892	0.00331115	0.0111765	0.767657	-0.00495847	0.0160991	0.758738
cg24378470	0.00278609	0.00298998	0.353724	0.00246558	0.00168872	0.147481	-0.00241036	0.00243252	0.324178
cg24378503	-0.00332184	0.00888042	0.709165	0.00196632	0.00501562	0.695881	0.00267366	0.00722473	0.712129
cg24378595	0.0172353	0.0455344	0.70587	0.0108805	0.0257176	0.673168	-0.00301292	0.0370448	0.935344
cg24378596	-0.0136372	0.0182209	0.455988	-0.00300614	0.0102911	0.770819	0.0163715	0.0148237	0.272118
cg24378597	-0.00262516	0.00820297	0.74963	-0.00127097	0.004633	0.784408	0.00706122	0.00667359	0.292618
cg24378681	0.0036511	0.0130618	0.78043	-0.00496495	0.00737722	0.502525	-0.00412388	0.0106265	0.698801
cg24378699	-0.0272672	0.0233809	0.246357	0.000986626	0.0132054	0.940595	0.0216727	0.0190217	0.257328
cg24378730	-0.0170491	0.0376898	0.652014	-0.0118745	0.021287	0.578234	-0.0103977	0.0306628	0.735263
cg24378775	0.0017668	0.0271723	0.948289	0.0155465	0.0153468	0.313548	0.00197926	0.0221062	0.92884
cg24378779	0.00227928	0.0125245	0.855969	-0.00473821	0.00707377	0.504543	0.00342645	0.0101894	0.737381
cg24378791	0.0114086	0.0134311	0.397717	-0.00813344	0.0075858	0.286266	-0.0135631	0.0109269	0.217475
cg24378816	0.00299144	0.0055463	0.590863	-0.00202981	0.00313252	0.518515	-0.00144474	0.00451223	0.74951
cg24378903	0.0276414	0.028756	0.338798	-0.0231612	0.0162413	0.157026	0.00891321	0.0233947	0.704033
cg24378940	-0.00548839	0.0138597	0.692968	-0.0037495	0.00782787	0.633011	0.00705511	0.0112756	0.532969
cg24378945	0.00581098	0.00407036	0.156577	0.00141361	0.00229892	0.540046	-0.00633385	0.00331147	0.0587064
cg24378951	-0.00907393	0.0104654	0.388036	-0.00144948	0.0059108	0.806794	0.0123979	0.00851418	0.148549
cg24378952	0.0715964	0.0369793	0.0557341	-0.0307024	0.0208858	0.14476	-0.0483046	0.0300848	0.111576
cg24379018	0.021656	0.010395	0.0398256	-0.00436269	0.00587104	0.459206	-0.0117593	0.00845691	0.167526
cg24379085	0.0540991	0.0212075	0.0122904	-0.0169508	0.0119779	0.160187	-0.0297018	0.0172535	0.088316
cg24379121	0.000588227	0.00393115	0.881362	-0.00127972	0.00222029	0.565684	-0.000585604	0.00319821	0.855095
cg24379122	-0.0172426	0.015981	0.283263	-0.00331594	0.00902599	0.714131	0.00604388	0.0130015	0.643061
cg24379127	-0.0211221	0.0231465	0.363724	0.00225978	0.0130731	0.86312	0.0138823	0.018831	0.462761
cg24379220	-0.0127225	0.0106638	0.235728	-0.00184778	0.00602286	0.759651	0.00666125	0.00867561	0.444444
cg24379252	-2.56989e-05	0.00706251	0.997104	0.00195486	0.00398887	0.625173	0.0033213	0.00574576	0.56456
cg24379278	0.0093221	0.0193295	0.630687	-0.0019476	0.0109172	0.858779	-0.00670959	0.0157256	0.670558
cg24379315	-0.000756942	0.00264957	0.775722	0.000177694	0.00149646	0.905722	-9.76452e-05	0.00215557	0.963961
cg24379332	-0.00463547	0.0172579	0.788802	-0.00716448	0.00974716	0.464075	-0.00112691	0.0140402	0.936192
cg24379495	0.0127631	0.0509123	0.802579	0.0174741	0.028755	0.5448	0.0011568	0.04142	0.977776
cg24379599	-0.0347734	0.0199462	0.0844063	0.0201201	0.0112655	0.077193	0.0120989	0.0162274	0.457701
cg24379710	-0.0252295	0.0221916	0.258356	0.0161278	0.0125337	0.201211	0.0193597	0.0180542	0.286213
cg24379738	-0.0359076	0.0230161	0.121958	0.0223245	0.0129994	0.0890733	0.0180461	0.0187249	0.337543
cg24379742	-0.0104332	0.0166514	0.532403	0.00504717	0.00940465	0.592714	0.0091537	0.0135469	0.500819
cg24379812	-0.0305334	0.0281373	0.280515	0.00672133	0.0158918	0.673264	0.0132665	0.0228913	0.563554
cg24379915	-0.0903802	0.0422453	0.034886	0.034224	0.0238599	0.15465	0.0573779	0.0343689	0.0982158
cg24379941	0.000236422	0.00664722	0.9717	0.0063663	0.00375432	0.0931122	-0.00468181	0.00540789	0.388749
cg24379995	0.0479885	0.0231584	0.0408744	-0.00334972	0.0130798	0.798411	-0.0417869	0.0188407	0.0288707
cg24380001	0.0199927	0.0414551	0.630687	0.00221324	0.0234136	0.924883	-0.0087017	0.0337261	0.796939
cg24380028	-0.00891136	0.0109217	0.41652	0.00261992	0.00616854	0.67197	0.0113052	0.00888545	0.206268
cg24380053	-0.00373887	0.0442151	0.932783	0.0132398	0.0249725	0.59719	0.0107854	0.0359715	0.76494
cg24380059	-0.0145432	0.0354454	0.682483	-0.0104914	0.0200194	0.60142	-0.000910807	0.0288368	0.974867
cg24380079	0.0258844	0.0167115	0.124629	-0.00672157	0.00943856	0.47807	-0.0120568	0.0135957	0.377353
cg24380121	-0.0319007	0.0180843	0.0808481	0.0166765	0.0102139	0.105736	0.00199005	0.0147126	0.892683
cg24380149	0.0149585	0.0126853	0.241173	-0.00699379	0.0071646	0.331389	0.000507503	0.0103202	0.960879
cg24380155	-0.0328987	0.0218159	0.134768	0.00665392	0.0123215	0.590405	0.0154852	0.0177485	0.385081
cg24380163	0.00172862	0.0403864	0.965946	-0.0180554	0.0228101	0.430532	-0.00660872	0.0328567	0.841008
cg24380299	-0.0154414	0.0173137	0.374653	-0.00613887	0.00977868	0.531608	0.0125186	0.0140857	0.376316
cg24380380	0.0473227	0.0275007	0.0884463	-0.0374069	0.0155323	0.0178952	-0.0314634	0.0223734	0.162803
cg24380397	-0.00386779	0.00811921	0.634867	0.00979119	0.00458569	0.0352411	0.000615207	0.00660544	0.925985
cg24380453	0.000202096	0.0106595	0.984912	0.00127692	0.00602045	0.832471	0.00635636	0.00867213	0.46533
cg24380489	0.0205611	0.0175287	0.243642	-0.00776921	0.00990015	0.434489	-0.0205231	0.0142606	0.153297
cg24380512	0.00275694	0.00782811	0.725456	-0.00265405	0.00442128	0.549698	-0.00691425	0.00636861	0.280286
cg24380653	-0.00257121	0.00972769	0.792089	0.00988775	0.00549415	0.0749874	-0.00330914	0.00791403	0.676763
cg24380673	-0.00343825	0.0104373	0.742541	0.00308964	0.00589492	0.601379	0.00315444	0.00849132	0.711074
cg24380824	0.00472356	0.00993588	0.635557	-0.00934119	0.00561174	0.0991909	0.000205181	0.00808341	0.979801
cg24380923	0.00256613	0.00388603	0.510581	-0.00213232	0.00219481	0.333678	0.000548764	0.00316151	0.862556
cg24380943	0.0122614	0.0103398	0.238552	-0.00202869	0.00583988	0.729047	-0.0103876	0.00841203	0.219836
cg24380977	0.0136044	0.0242374	0.575874	-0.0178715	0.0136891	0.194771	-0.0231676	0.0197185	0.242874
cg24381100	0.0183901	0.0292102	0.530437	-0.00441476	0.0164978	0.789572	-0.00106412	0.0237642	0.964375
cg24381155	0.0453177	0.0345499	0.192699	-0.0286185	0.0195136	0.145688	-0.0364947	0.0281083	0.19721
cg24381241	0.00495083	0.0133273	0.711082	-0.000669141	0.0075272	0.929346	0.00247453	0.0108425	0.819947
cg24381339	-0.0245517	0.0380388	0.520152	0.0115703	0.0214841	0.591417	0.00632528	0.0309467	0.838471
cg24381372	0.00527978	0.00684531	0.442385	-0.00343361	0.0038662	0.376656	-0.00729283	0.00556905	0.193417
cg24381414	0.0247288	0.0305037	0.419513	-0.00274594	0.0172283	0.873694	-0.00272856	0.0248165	0.912674
cg24381445	0.014889	0.0160691	0.35643	-0.007252	0.00907575	0.426192	-0.00960554	0.0130731	0.464243
cg24381458	-0.0442074	0.0303533	0.148471	0.0243174	0.0171434	0.159227	0.0345836	0.0246942	0.164529
cg24381465	-0.0153174	0.0146253	0.297526	0.00899631	0.00826027	0.278778	0.00812366	0.0118985	0.496377
cg24381587	0.00178263	0.0137631	0.897209	-0.00191704	0.00777333	0.80572	-0.0079581	0.0111971	0.478939
cg24381682	0.0117314	0.00634664	0.0675547	-0.0059287	0.00358455	0.101336	-0.00446943	0.00516336	0.38882
cg24381739	-0.0328574	0.0209295	0.119661	0.0166045	0.0118209	0.16328	0.0138132	0.0170274	0.419197
cg24381933	-0.00266004	0.0049458	0.591908	0.000383484	0.00279337	0.891088	0.006352	0.00402369	0.117639
cg24381960	-0.0202617	0.0112711	0.0753087	0.000313811	0.00636585	0.960784	0.0171356	0.00916966	0.0646475
cg24381979	-0.0221567	0.0229142	0.335954	0.0113706	0.0129419	0.381772	0.0111018	0.018642	0.552866
cg24382063	-0.0353773	0.0237068	0.138837	0.0115184	0.0133895	0.391745	0.0281777	0.0192868	0.14722
cg24382070	-0.0124356	0.0199078	0.533646	0.0048619	0.0112438	0.666396	0.00872282	0.0161961	0.591402
cg24382100	-0.0343068	0.029326	0.244902	0.020935	0.0165632	0.209245	0.0158297	0.0238583	0.508576
cg24382141	0.0168626	0.0160473	0.295933	-0.00982784	0.00906347	0.280877	-0.00528569	0.0130554	0.686459
cg24382178	0.0188086	0.0262203	0.474877	0.0009531	0.0148091	0.948815	-0.00555577	0.0213317	0.795066
cg24382198	-0.00535108	0.017147	0.755649	0.0063104	0.00968454	0.516187	-0.00479787	0.01395	0.731634
cg24382247	0.0201555	0.0396247	0.612134	-0.000149602	0.0223798	0.99468	-0.00112547	0.0322369	0.972221
cg24382249	0.00608708	0.0234297	0.795562	-0.0193988	0.013233	0.145865	0.000475817	0.0190614	0.980136
cg24382276	-0.0195112	0.0404856	0.63093	0.0133178	0.0228661	0.561618	0.0331387	0.0329373	0.316839
cg24382300	-0.00386523	0.00749915	0.607418	0.00138743	0.00423548	0.743933	0.00191737	0.00610098	0.753982
cg24382338	0.0076977	0.022988	0.738449	0.00293229	0.0129835	0.821791	-0.00142336	0.0187021	0.939489
cg24382417	0.00306952	0.0120638	0.799689	0.00697529	0.0068136	0.308483	-0.00967819	0.00981462	0.326512
cg24382465	0.00185086	0.0116313	0.873896	0.00701437	0.00656933	0.288259	-0.00914302	0.00946276	0.336318
cg24382521	-0.00838338	0.0247072	0.735103	-0.00234892	0.0139545	0.866673	-0.00217641	0.0201007	0.913999
cg24382527	0.00100076	0.0112408	0.92924	-0.00292725	0.00634872	0.645765	0.00214891	0.00914499	0.814713
cg24382627	0.0116397	0.0302256	0.701003	-0.0150894	0.0170713	0.378911	-0.022811	0.0245902	0.35587
cg24382660	-0.0348267	0.0216159	0.11036	0.00367767	0.0122085	0.763872	0.0202166	0.0175857	0.253105
cg24382686	0.00497793	0.0190691	0.794604	-0.00672655	0.0107701	0.533714	-0.0067358	0.0155138	0.665111
cg24382689	0.0276935	0.0149542	0.067053	0.00533348	0.00844608	0.529201	-0.0335547	0.0121661	0.00693795
cg24382698	0.00326325	0.0206968	0.875042	0.000637377	0.0116894	0.956627	-0.0063508	0.016838	0.706862
cg24382712	0.0149618	0.0479067	0.755468	-0.00016777	0.0270575	0.995065	-0.000177736	0.0389748	0.996371
cg24382713	-0.000488274	0.0123937	0.968654	0.00257826	0.00699989	0.713422	-0.00127786	0.010083	0.89941
cg24382801	0.00603788	0.00572235	0.293956	-0.000275887	0.00323196	0.932148	-0.00274812	0.00465546	0.556347
cg24382823	0.0062428	0.0210059	0.766948	0.00595908	0.011864	0.616596	-0.0145609	0.0170895	0.39627
cg24382884	0.0138352	0.0135002	0.307973	-0.00666425	0.00762486	0.384247	-0.012563	0.0109832	0.255478
cg24382915	-0.040211	0.0209048	0.0573161	0.00426517	0.011807	0.718696	0.0148923	0.0170073	0.383365
cg24382918	0.0185748	0.0211347	0.381619	-0.00767004	0.0119368	0.522013	-0.0153014	0.0171943	0.375694
cg24383018	-0.00157457	0.00451451	0.728002	0.00202109	0.00254977	0.429894	-0.0009981	0.00367281	0.786383
cg24383033	0.00779956	0.0163518	0.634436	-0.00711144	0.00923544	0.443143	-0.000968613	0.0133031	0.942105
cg24383069	0.00757756	0.00635362	0.235892	-0.00453615	0.0035885	0.2092	-0.00604161	0.00516903	0.245316
cg24383116	-0.00469075	0.0233004	0.840868	0.000282878	0.0131599	0.982894	-0.012671	0.0189562	0.505426
cg24383300	0.0317595	0.0196443	0.109152	-0.00870876	0.011095	0.434391	-0.0215807	0.0159818	0.18002
cg24383305	0.0289234	0.0556826	0.604629	0.00892503	0.0314493	0.777169	-0.0146677	0.0453009	0.746791
cg24383329	-0.00865173	0.0214679	0.68782	0.00744454	0.012125	0.540649	0.00445279	0.0174654	0.799296
cg24383334	-0.0180014	0.0397762	0.651861	-0.00992444	0.0224654	0.659633	0.00751059	0.0323602	0.81695
cg24383418	0.00482173	0.0136683	0.72502	-0.0149229	0.00771978	0.0561134	-0.00364382	0.0111199	0.74385
cg24383446	-0.0483702	0.0342039	0.16048	0.0171654	0.0193182	0.376416	0.00518411	0.0278268	0.852595
cg24383467	0.0420147	0.0223594	0.0632078	-0.0244118	0.0126285	0.0561131	-0.0323412	0.0181907	0.0785217
cg24383480	-0.00825596	0.0126026	0.513938	0.000809085	0.00711789	0.909733	0.00209676	0.0102529	0.838384
cg24383498	-0.0306382	0.0265107	0.250616	0.00219249	0.0149731	0.883884	0.0195491	0.0215679	0.36695
cg24383507	0.0268731	0.0168559	0.114093	-0.0170919	0.00952015	0.0756812	-0.0122216	0.0137133	0.37499
cg24383513	-0.0153337	0.0108156	0.159438	-0.000521253	0.00610859	0.932172	0.014644	0.00879909	0.0992544
cg24383528	-0.024746	0.0149156	0.1003	0.0169687	0.00842429	0.0467228	0.0068092	0.0121347	0.575988
cg24383594	0.0142728	0.036269	0.694786	0.00326127	0.0204846	0.873834	0.00269927	0.0295069	0.927299
cg24383623	0.0223116	0.0360466	0.537375	-0.0235597	0.020359	0.249998	-0.0233609	0.029326	0.427612
cg24383674	-0.00768838	0.0138269	0.579446	-0.00100659	0.00780935	0.897705	-0.00188337	0.0112489	0.86738
cg24383710	0.0141695	0.0116631	0.227324	-0.00295913	0.00658727	0.654265	-0.00215693	0.00948861	0.82065
cg24383718	0.00214368	0.0221495	0.923097	0.00700445	0.01251	0.576819	-0.00667995	0.0180199	0.711662
cg24383784	-0.00400016	0.00890992	0.654455	0.00369417	0.00503228	0.464644	0.00904284	0.00724872	0.215184
cg24383891	0.00569694	0.00342964	0.0998917	-0.000823413	0.00193704	0.671705	-0.00210889	0.00279021	0.451572
cg24383902	0.0134376	0.00438219	0.0028	-0.00402288	0.00247504	0.107293	-0.00556326	0.00356516	0.121877
cg24384034	-0.00878727	0.0096679	0.365626	-0.000999966	0.00546039	0.855074	0.00130912	0.00786539	0.868154
cg24384051	0.0124155	0.00992091	0.21375	-0.00113493	0.00560328	0.839909	-0.0021392	0.00807122	0.791535
cg24384057	-0.0224253	0.0193778	0.249977	0.0107342	0.0109445	0.329113	0.0121259	0.015765	0.443642
cg24384120	0.00415789	0.0358607	0.907933	-2.54352e-05	0.020254	0.999001	0.00771686	0.0291747	0.791946
cg24384127	0.0170964	0.0116623	0.145863	-0.0090676	0.00658682	0.171764	-0.00885237	0.00948795	0.353107
cg24384181	-0.014246	0.028588	0.619373	-0.0110235	0.0161463	0.496393	0.0177552	0.0232579	0.447056
cg24384195	-0.00210141	0.0506564	0.966995	-0.0140036	0.0286105	0.625613	-0.0160778	0.0412119	0.697291
cg24384212	-0.0230687	0.0162394	0.158626	0.0156558	0.00917195	0.0910044	0.0234753	0.0132117	0.078695
cg24384244	0.00291331	0.00612617	0.635452	0.00288484	0.00346003	0.406443	-0.00097484	0.00498399	0.845333
cg24384291	-0.00286335	0.0117387	0.8078	0.006507	0.00662998	0.328787	-0.000579031	0.00955013	0.951777
cg24384331	-0.00424251	0.00867606	0.625941	0.00441697	0.0049002	0.369593	0.00268925	0.00705847	0.704031
cg24384430	0.00523812	0.0149253	0.726375	0.00239955	0.00842974	0.77651	-0.00821217	0.0121426	0.500436
cg24384437	0.0230849	0.0376059	0.540729	-1.24145e-05	0.0212396	0.999535	-0.00195845	0.0305946	0.94909
cg24384472	0.00785035	0.0148414	0.598038	-0.00774769	0.00838238	0.357609	-0.00307408	0.0120744	0.799569
cg24384486	0.000206878	0.00846727	0.980557	0.00166488	0.00478227	0.728485	0.00468803	0.0068886	0.497762
cg24384519	-0.0362411	0.0170508	0.0360606	0.00503589	0.0096302	0.602206	0.021581	0.0138718	0.122992
cg24384542	0.0189111	0.0222664	0.397776	-0.0223173	0.0125759	0.0790681	-0.0069651	0.018115	0.701445
cg24384632	-0.0178459	0.0128714	0.168747	0.0066981	0.0072697	0.359118	0.0175085	0.0104716	0.0977139
cg24384659	0.01754	0.024756	0.480308	0.00487543	0.0139821	0.728069	-0.00194478	0.0201404	0.923272
cg24384676	0.0148207	0.0133234	0.268698	0.00207537	0.00752501	0.783285	-0.00553525	0.0108394	0.610736
cg24384713	-0.00244347	0.0282294	0.9312	-0.0056317	0.0159439	0.724682	-0.013822	0.0229663	0.548671
cg24384816	-0.00627386	0.0172073	0.716193	-0.00724571	0.00971863	0.457724	0.00584335	0.0139992	0.677294
cg24384817	0.0100068	0.0133043	0.453767	-0.00389419	0.00751421	0.605457	-0.00477047	0.0108238	0.660373
cg24384879	-0.000850398	0.00197558	0.66781	0.000252618	0.0011158	0.821361	0.00143692	0.00160724	0.373498
cg24384882	0.00461343	0.0142297	0.746469	0.00874262	0.00803688	0.279346	-0.00931124	0.0115767	0.423165
cg24384918	-0.0115894	0.0281288	0.681231	-0.00214542	0.015887	0.892855	0.0065998	0.0228844	0.773651
cg24384951	0.00515852	0.0211321	0.807657	0.00047604	0.0119353	0.968266	-0.00521552	0.0171921	0.762253
cg24385016	0.00789117	0.0200462	0.694696	-0.00685974	0.011322	0.545997	-0.00414003	0.0163087	0.80014
cg24385063	-0.0160756	0.0200904	0.42555	0.00889047	0.0113469	0.435216	0.00605746	0.0163447	0.711729
cg24385076	-0.0072771	0.010609	0.494374	0.00350626	0.00599194	0.559783	-0.00378924	0.00863106	0.661611
cg24385088	-0.0564445	0.0294941	0.0585697	0.0124868	0.0166581	0.455298	0.0174637	0.0239952	0.468471
cg24385279	-0.0128206	0.00954032	0.182104	0.00779886	0.00538833	0.150987	0.00584246	0.00776159	0.453411
cg24385322	-0.00301164	0.0180281	0.867673	-0.00363083	0.0101822	0.722168	-0.00484925	0.0146669	0.741633
cg24385334	0.0490708	0.0434772	0.261798	-0.0249134	0.0245557	0.31281	-0.0372945	0.0353712	0.294304
cg24385348	-0.00584982	0.0306585	0.849072	-0.00633034	0.0173158	0.715464	0.00992094	0.0249424	0.691677
cg24385450	-0.0022799	0.00324058	0.483384	0.00210608	0.00183027	0.252657	0.000226074	0.0026364	0.931839
cg24385513	0.0140302	0.0122998	0.25678	0.000449098	0.00694684	0.948586	-0.00754649	0.0100066	0.452565
cg24385548	0.020763	0.0331273	0.532271	0.0040871	0.0187101	0.827538	0.00214978	0.0269509	0.936586
cg24385559	-0.0265406	0.0215474	0.220997	0.0026186	0.0121698	0.830081	0.00878425	0.01753	0.617426
cg24385568	-0.00174813	0.0145706	0.904747	0.00436459	0.00822939	0.597058	0.0101217	0.011854	0.395261
cg24385580	-0.000736927	0.00463252	0.873936	-3.79529e-05	0.00261643	0.988456	-0.00236678	0.00376882	0.531471
cg24385596	-0.000625646	0.0171478	0.97097	-0.00389862	0.00968502	0.688162	-0.000633236	0.0139507	0.963888
cg24385632	-0.00664583	0.0237226	0.779955	0.00985562	0.0133984	0.463742	0.00341769	0.0192997	0.859807
cg24385652	-0.0081451	0.0143558	0.571758	0.00331536	0.00810808	0.683509	0.0056546	0.0116793	0.629355
cg24385666	0.0100385	0.0100152	0.318654	-0.00320176	0.00565654	0.572668	-0.0129549	0.00814793	0.115065
cg24385670	0.00555758	0.0245902	0.821666	0.00404385	0.0138884	0.771539	0.00267439	0.0200055	0.893928
cg24385675	-0.00116504	0.00379139	0.759278	-0.00154477	0.00214136	0.472384	0.001566	0.00308452	0.612806
cg24385694	0.000695701	0.00523672	0.894584	-0.000136082	0.00295767	0.963396	-0.00483542	0.00426037	0.259153
cg24385709	0.000792514	0.00569219	0.889556	-8.11794e-05	0.00321492	0.979906	0.00288226	0.00463092	0.535128
cg24385801	0.0173926	0.0142258	0.224409	-0.0140891	0.00803466	0.0826361	-0.0153185	0.0115735	0.18872
cg24385839	-0.000404254	0.00356293	0.909897	-0.00229604	0.00201233	0.256655	0.00169416	0.00289865	0.560251
cg24385922	-0.0058882	0.00855658	0.492985	0.00271793	0.00483272	0.575127	0.00396344	0.00696126	0.570417
cg24385940	-0.00917006	0.0146368	0.532438	0.00310268	0.00826678	0.708235	0.00788596	0.0119078	0.509366
cg24385954	-0.00601639	0.0200404	0.764651	0.00145594	0.0113187	0.897913	0.00495017	0.016304	0.762064
cg24385990	0.0285626	0.0203323	0.163246	-0.0193718	0.0114836	0.0948024	-0.0232955	0.0165415	0.162205
cg24386022	0.00535701	0.0159757	0.738099	0.00868743	0.00902302	0.338014	-0.00477162	0.0129972	0.714315
cg24386065	-0.077085	0.0367107	0.0383153	0.0381225	0.020734	0.0689961	0.0460741	0.0298663	0.126131
cg24386092	0.00411045	0.0100225	0.682612	-0.00580878	0.00566066	0.30734	0.00149638	0.00815388	0.854771
cg24386135	0.0292144	0.0487899	0.550702	-0.00439449	0.0275563	0.873624	-0.00715129	0.0396934	0.857396
cg24386165	-0.0338885	0.0150423	0.026496	0.0123589	0.0084958	0.148945	0.0203979	0.0122377	0.0987465
cg24386296	-0.00405534	0.00334383	0.228129	0.00237291	0.00188858	0.21194	0.00266821	0.0027204	0.329098
cg24386407	-0.019544	0.0272921	0.47563	-0.0111136	0.0154145	0.472636	0.0203306	0.0222037	0.362104
cg24386456	-0.0388795	0.0172275	0.0262392	0.0204709	0.00973	0.0379471	0.0195325	0.0140155	0.166581
cg24386473	0.0405808	0.0385357	0.294898	-0.0369497	0.0217648	0.0927417	-0.0361187	0.031351	0.252093
cg24386507	0.0123493	0.0406761	0.762075	-0.0163838	0.0229737	0.477446	-0.0117078	0.0330923	0.724254
cg24386571	-0.00161076	0.00357568	0.653361	-0.0010619	0.00201952	0.600203	0.00156791	0.00290902	0.59112
cg24386575	-0.00418349	0.0127253	0.743043	0.00583629	0.00718718	0.418736	0.00088482	0.0103527	0.932064
cg24386592	-0.00586398	0.0336202	0.861896	-0.0138574	0.0189885	0.467265	6.35696e-06	0.0273519	0.999815
cg24386596	0.00299475	0.00728052	0.681723	-0.00466892	0.004112	0.258961	-0.00295927	0.00592311	0.618467
cg24386737	-0.0112939	0.0338728	0.739528	0.0213215	0.0191312	0.267797	0.017832	0.0275575	0.51909
cg24386766	0.0126994	0.00987501	0.201468	0.00268539	0.00557736	0.631248	-0.0072226	0.00803389	0.370848
cg24386849	-0.0219966	0.0221689	0.323531	0.0132003	0.0125209	0.294357	0.0147377	0.0180357	0.415829
cg24386890	-0.00577978	0.00571899	0.314683	0.00160909	0.00323006	0.619486	0.00364184	0.00465272	0.435671
cg24386894	-0.00515167	0.00967816	0.595724	0.00733504	0.00546618	0.182731	-0.000671518	0.00787374	0.932208
cg24386905	-0.0162975	0.00832556	0.0531302	0.00550061	0.00470224	0.244924	0.00867308	0.00677332	0.2034
cg24386906	0.00323848	0.00300445	0.283727	-0.0034076	0.0016969	0.0473815	-0.000454532	0.00244429	0.852863
cg24387101	0.00283454	0.00771163	0.713988	0.0109153	0.00435549	0.0138542	-0.00346889	0.00627385	0.581583
cg24387126	-0.01871	0.0270895	0.491403	0.00457024	0.0153	0.765795	0.00594809	0.0220388	0.787811
cg24387129	0.0109346	0.0135763	0.422525	-0.00937388	0.00766781	0.224452	-0.00851524	0.0110451	0.442589
cg24387160	0.000511796	0.00724814	0.943851	-0.00557989	0.00409372	0.175995	0.00342607	0.00589677	0.56257
cg24387186	0.0059362	0.0110676	0.592925	0.000243712	0.00625091	0.968979	-0.00406226	0.00900409	0.652873
cg24387198	0.00963285	0.00887049	0.280168	-0.00904636	0.00501001	0.0740423	-0.00554955	0.00721665	0.443747
cg24387285	0.0024375	0.0180111	0.892626	0.000743714	0.0101726	0.941868	-0.00528465	0.0146531	0.719136
cg24387312	0.00704031	0.0224799	0.754807	-0.00407233	0.0126965	0.749087	-0.017017	0.0182886	0.354415
cg24387367	0.0181451	0.0414651	0.66264	-0.0311715	0.0234193	0.186272	0.0065926	0.0337342	0.845463
cg24387380	0.0047013	0.0225397	0.83521	-0.00336516	0.0127303	0.792071	-0.00698016	0.0183373	0.704284
cg24387389	-0.0194475	0.0142271	0.174774	0.0213428	0.00803541	0.00922894	0.00897208	0.0115746	0.440115
cg24387472	-0.00735912	0.00702201	0.297213	-0.00218186	0.003966	0.583474	0.00367625	0.00571281	0.521397
cg24387487	0.00486695	0.0192097	0.800521	-0.0105382	0.0108495	0.333788	-0.0172721	0.0156282	0.271782
cg24387542	0.0110009	0.0232143	0.636637	-0.0144019	0.0131114	0.274707	-0.013636	0.0188862	0.472008
cg24387544	-0.014414	0.0302522	0.634805	-0.000569621	0.0170863	0.973473	-0.00621442	0.0246119	0.801186
cg24387785	-0.0084618	0.00793207	0.288691	0.0046527	0.00447999	0.301569	0.00837775	0.00645319	0.197254
cg24387797	-0.00201407	0.00607196	0.740824	0.00366432	0.00342941	0.287921	0.000625426	0.00493988	0.899511
cg24387800	-0.0608328	0.0212634	0.00516374	0.0219739	0.0120095	0.0703328	0.0392226	0.017299	0.0255663
cg24387818	0.0356717	0.0229167	0.122794	-0.00330176	0.0129433	0.799185	-0.0301694	0.0186441	0.108838
cg24387863	0.00412224	0.00769776	0.593509	0.00202239	0.00434766	0.642843	-0.000126085	0.00626256	0.983978
cg24387864	-0.0207205	0.0202953	0.309791	-0.000165541	0.0114627	0.988507	0.00542965	0.0165114	0.742976
cg24387962	0.0033813	0.0036627	0.358186	-0.000755146	0.00206868	0.71587	-0.000225013	0.00297982	0.939961
cg24388008	0.00271975	0.0240074	0.910034	-0.00228289	0.0135593	0.866644	-0.000168086	0.0195314	0.993151
cg24388039	-0.000858102	0.0132389	0.948452	0.00339133	0.00747728	0.651154	0.00731344	0.0107706	0.498727
cg24388061	-0.0297651	0.0311778	0.342084	0.0253871	0.0176091	0.152574	0.0257315	0.0253649	0.312865
cg24388069	0.0179803	0.0170485	0.294176	-0.0138504	0.0096289	0.153502	-0.00859124	0.0138699	0.53708
cg24388153	-0.00496049	0.00651241	0.448069	-0.00166839	0.00367818	0.651125	0.00479135	0.00529821	0.368037
cg24388175	-0.0243968	0.0219062	0.268135	0.00702379	0.0123725	0.571542	0.0165614	0.0178219	0.355031
cg24388239	-0.00111597	0.0164661	0.946104	0.00150469	0.00929997	0.8718	-0.000328805	0.0133961	0.980468
cg24388251	0.0198351	0.0159618	0.216959	-0.00307549	0.00901516	0.733723	-0.0163322	0.0129858	0.211493
cg24388257	0.00554954	0.00774407	0.475314	-0.00127483	0.00437381	0.771309	-0.00798279	0.00630024	0.208137
cg24388263	-0.0407782	0.0197297	0.0413858	0.0183581	0.0111432	0.102666	0.0217973	0.0160512	0.177587
cg24388310	-0.0314639	0.0383498	0.413954	0.00724173	0.0216598	0.738838	-0.00242275	0.0311997	0.938262
cg24388383	0.00760724	0.0351292	0.829009	-0.0190665	0.0198408	0.338929	-0.0120832	0.0285796	0.673374
cg24388424	-0.00862144	0.0214794	0.689014	0.00897491	0.0121315	0.461188	-0.0112356	0.0174747	0.52175
cg24388510	-0.00706271	0.0272106	0.79575	-0.0100464	0.0153684	0.514833	0.0108338	0.0221374	0.625661
cg24388565	0.00949502	0.0289534	0.743656	-0.0162831	0.0163527	0.321829	-0.0134673	0.0235552	0.568813
cg24388610	-0.0144912	0.0523051	0.782324	-0.00570434	0.0295417	0.847285	-0.00720055	0.0425532	0.865978
cg24388679	-0.0136812	0.0180347	0.449912	-0.00969245	0.0101859	0.343665	0.0155529	0.0146723	0.291743
cg24388762	0.0342544	0.0349664	0.329678	-0.00833859	0.0197489	0.673781	-0.0346966	0.0284472	0.225511
cg24388771	-0.00463329	0.00523465	0.378259	-0.000194556	0.00295651	0.947666	0.00527271	0.00425869	0.218634
cg24388789	0.00130059	0.00220918	0.557403	0.00120494	0.00124774	0.336569	-0.00172583	0.0017973	0.339298
cg24388852	-0.0372227	0.0199219	0.0646889	0.00787826	0.0112518	0.485475	0.0424723	0.0162076	0.0101773
cg24388860	0.00097732	0.00237738	0.681903	-0.00112336	0.00134273	0.40484	-0.00202209	0.00193413	0.298374
cg24388927	-0.0210707	0.00942869	0.0277051	-0.000647923	0.00532528	0.90341	0.00947976	0.00767078	0.219477
cg24388941	0.0105266	0.0101102	0.300354	-0.00476216	0.0057102	0.406324	-0.0062965	0.00822524	0.445808
cg24388946	-0.0461484	0.0209637	0.0300583	-0.00601454	0.0118402	0.612612	0.0341907	0.0170552	0.0477523
cg24388969	-0.00776155	0.00916862	0.399317	0.00409338	0.00517839	0.43116	0.00599922	0.0074592	0.423186
cg24388985	-0.0288769	0.0348711	0.409624	-0.00790454	0.019695	0.689039	0.0138576	0.0283696	0.62631
cg24389034	-0.00756223	0.0288043	0.793458	-0.00905452	0.0162685	0.579093	0.0227965	0.023434	0.333049
cg24389037	-0.00567885	0.00528439	0.285171	0.000399786	0.0029846	0.893717	0.00807087	0.00429915	0.0634487
cg24389058	0.0464136	0.0436993	0.290794	0.00249696	0.0246812	0.919623	-0.0412024	0.0355519	0.249297
cg24389103	0.00481406	0.00279988	0.088702	0.000225351	0.00158136	0.886974	-0.00300737	0.00227786	0.189824
cg24389111	-0.00214393	0.00906917	0.813618	0.00485975	0.00512222	0.345078	0.00797016	0.00737828	0.282696
cg24389182	0.0165745	0.0256777	0.520123	-0.0119243	0.0145026	0.412948	-0.0247209	0.0208902	0.239525
cg24389195	-0.0217575	0.0114052	0.0593589	0.00522267	0.00644159	0.41946	0.0172382	0.00927876	0.0661976
cg24389217	-0.00101564	0.00861355	0.906379	0.000436176	0.00486489	0.928742	-0.000172477	0.00700761	0.980414
cg24389239	0.00860637	0.0157068	0.58498	0.00581647	0.00887113	0.513577	-0.013635	0.0127784	0.288575
cg24389347	0.0101658	0.0431641	0.8143	0.00772623	0.0243789	0.751976	-0.00157916	0.0351165	0.964223
cg24389359	0.0271329	0.0262148	0.303205	-0.0217803	0.014806	0.144483	-0.0184874	0.0213272	0.388144
cg24389386	0.0717357	0.0325026	0.0296429	-0.0509788	0.0183573	0.00657357	-0.0417979	0.0264427	0.11717
cg24389389	-0.00178058	0.00234757	0.449985	-0.00065489	0.00132589	0.622466	0.00226541	0.00190988	0.23843
cg24389391	0.00397638	0.00581275	0.49554	-0.00434293	0.00328302	0.188964	-0.00454837	0.00472901	0.338516
cg24389412	0.00365656	0.0232282	0.875238	-0.0202651	0.0131192	0.125644	-0.00208982	0.0188975	0.91217
cg24389465	0.0343055	0.0175789	0.053851	-0.0155057	0.0099285	0.121573	-0.0228441	0.0143015	0.113412
cg24389479	-0.00530124	0.0409672	0.897305	-0.00938831	0.0231381	0.68581	-0.0123793	0.0333291	0.711123
cg24389488	0.00975794	0.0139587	0.486172	-0.00352961	0.00788382	0.655355	-0.00294536	0.0113562	0.795901
cg24389494	-0.00802417	0.00750868	0.287852	0.00226635	0.00424087	0.59427	0.00788023	0.00610874	0.200089
cg24389597	0.0300461	0.0170669	0.081444	-0.00905103	0.00963928	0.350053	-0.0205994	0.0138849	0.141127
cg24389599	0.010197	0.00765428	0.185884	-0.0036964	0.0043231	0.394618	0.00110252	0.00622719	0.859835
cg24389606	0.0162122	0.00764077	0.0363764	-0.00631537	0.00431547	0.146551	-0.0100624	0.0062162	0.108718
cg24389611	-0.0250703	0.0262276	0.341486	0.0267899	0.0148132	0.0735936	0.0111534	0.0213376	0.602357
cg24389632	0.00256457	0.00525299	0.626491	-0.000695544	0.00296686	0.815135	0.00145027	0.00427361	0.735068
cg24389643	-0.0151414	0.013791	0.274929	-0.000139733	0.00778908	0.985723	0.0126202	0.0112197	0.263414
cg24389730	-0.00387245	0.0171059	0.821376	0.00880047	0.00966132	0.364584	0.00390495	0.0139166	0.779612
cg24389739	-0.00546115	0.0135954	0.688786	-0.00282224	0.00767862	0.714005	0.0130953	0.0110606	0.239294
cg24389924	0.0331724	0.0267623	0.218113	-0.00983873	0.0151152	0.516625	-0.0159493	0.0217727	0.465588
cg24389961	0.00403846	0.0237095	0.865101	-0.0237563	0.013391	0.0791614	0.0175739	0.0192891	0.364489
cg24389970	0.00658876	0.0152134	0.665901	-0.0116401	0.00859245	0.17863	0.00398968	0.012377	0.747876
cg24390090	0.000894755	0.0232177	0.969337	0.0175251	0.0131132	0.1845	0.00173094	0.0188889	0.927173
cg24390123	0.0235571	0.0404526	0.561676	0.0113369	0.0228474	0.620864	-0.00677509	0.0329105	0.837324
cg24390135	-0.0278471	0.0164471	0.0936069	0.00499065	0.00928925	0.592313	0.0255878	0.0133807	0.058758
cg24390156	-0.0113336	0.00880151	0.200888	0.0074923	0.00497105	0.13498	0.00346443	0.00716053	0.629591
cg24390233	-0.023495	0.0357357	0.512423	0.00438357	0.0201834	0.828514	0.0246503	0.0290731	0.398574
cg24390275	0.0292616	0.01709	0.0900211	-0.00774907	0.00965235	0.424023	-0.0165014	0.0139037	0.238162
cg24390322	0.00846431	0.0178334	0.636106	0.00557889	0.0100722	0.580918	-0.0019115	0.0145085	0.895452
cg24390428	0.0179471	0.0148024	0.228256	-0.00675826	0.00836033	0.420834	-0.011478	0.0120426	0.342875
cg24390519	0.0348855	0.0172469	0.0458271	-0.0126878	0.00974095	0.195792	-0.0142542	0.0140313	0.312184
cg24390590	0.0645911	0.0340612	0.0608625	-0.0429651	0.0192376	0.0277977	-0.0575635	0.0277107	0.0403892
cg24390663	-0.00959772	0.0109264	0.381878	0.00324064	0.00617119	0.600683	0.0127088	0.00888926	0.15599
cg24390677	-0.0883917	0.028448	0.00247186	0.0256552	0.0160673	0.113545	0.0712161	0.0231441	0.00271041
cg24390687	-0.0163518	0.0254199	0.521553	0.00695164	0.014357	0.629326	0.014886	0.0206805	0.473355
cg24390713	0.0919542	0.0470454	0.053482	-0.066643	0.026571	0.0137803	-0.0724605	0.0382741	0.0612819
cg24390732	0.00341989	0.00916374	0.709807	3.46714e-05	0.00517564	0.994669	-0.00837993	0.00745522	0.263744
cg24390742	0.053585	0.0250049	0.0345913	-0.0169477	0.0141227	0.233018	-0.0282751	0.0203429	0.167702
cg24390820	0.0199454	0.0125856	0.116239	-0.00166472	0.00710831	0.815323	-0.0129419	0.0102391	0.209242
cg24390870	-0.0069728	0.00996344	0.485686	-0.000888901	0.00562731	0.874812	0.00338818	0.00810583	0.676866
cg24390871	-0.00434073	0.0149836	0.77266	-0.000359202	0.00846269	0.96623	5.73584e-05	0.01219	0.996255
cg24390913	0.0105382	0.0235449	0.655446	-0.0207157	0.013298	0.122504	0.00398691	0.0191551	0.835553
cg24390932	0.0363117	0.0314792	0.251505	-0.0148427	0.0177793	0.405845	-0.0137516	0.0256101	0.592511
cg24390938	0.000855664	0.0320274	0.97874	-0.00588496	0.0180889	0.745621	0.00788898	0.0260561	0.762708
cg24390947	0.00587976	0.00628694	0.351966	-0.00182304	0.00355083	0.608818	-0.00395997	0.00511478	0.440664
cg24390961	0.00236272	0.00953302	0.804772	0.000812899	0.0053842	0.880303	-0.000498657	0.00775565	0.948866
cg24390964	0.00139825	0.00345714	0.686761	0.000144456	0.00195258	0.941175	-0.000195192	0.00281258	0.944813
cg24391122	-0.00199612	0.00368743	0.589509	-0.00237665	0.00208264	0.256579	0.000832891	0.00299993	0.781876
cg24391128	-0.0020048	0.00766725	0.794275	0.00550417	0.00433043	0.206721	0.00441364	0.00623774	0.480892
cg24391219	0.000675261	0.00369036	0.855192	-0.00183757	0.0020843	0.380138	-0.00132111	0.00300232	0.660885
cg24391248	0.00433603	0.0260713	0.868252	0.0195916	0.0147249	0.186439	-0.00923661	0.0212105	0.664176
cg24391314	-0.0126149	0.0108001	0.245628	0.00995589	0.00609985	0.105856	0.0117105	0.0087865	0.185695
cg24391331	0.000647425	0.0174735	0.970519	-0.00843167	0.00986896	0.394988	0.00460172	0.0142157	0.74685
cg24391385	0.0481491	0.0206838	0.0219756	-0.0149597	0.0116821	0.203369	-0.0312614	0.0168274	0.0662051
cg24391458	-0.00241363	0.00253694	0.343746	0.000534791	0.00143285	0.70978	0.000489966	0.00206395	0.812848
cg24391460	0.0193026	0.027704	0.487613	0.0144917	0.0156471	0.356639	-0.018224	0.0225388	0.420727
cg24391482	0.00167167	0.0176518	0.924744	-0.00147501	0.00996964	0.882686	-0.00476006	0.0143607	0.741002
cg24391636	0.0304853	0.0363106	0.403192	-0.00173789	0.020508	0.932639	-0.00809894	0.0295407	0.784537
cg24391773	-0.0107608	0.0191437	0.575325	0.00857406	0.0108123	0.429696	0.0137571	0.0155745	0.379229
cg24391789	0.00279419	0.0195136	0.886432	-0.00717036	0.0110212	0.516828	0.000463281	0.0158754	0.976779
cg24391802	-0.0603305	0.0392635	0.127625	0.0316981	0.0221759	0.15607	0.0520863	0.0319431	0.106185
cg24391812	-0.0116155	0.0143677	0.420794	-0.00865137	0.00811483	0.28899	0.0187427	0.011689	0.112053
cg24391854	-0.0169166	0.0304979	0.580377	-0.0125505	0.0172251	0.467974	-0.000677877	0.0248118	0.978259
cg24391912	-0.0143431	0.0431888	0.740521	0.00285707	0.0243929	0.906999	-0.0088887	0.0351366	0.800817
cg24391931	0.00398731	0.00277185	0.153478	-0.00193412	0.00156553	0.21962	-0.00232938	0.00225506	0.304166
cg24391970	-0.0085616	0.00842638	0.312108	0.00950869	0.00475918	0.0484914	0.00252464	0.00685534	0.713463
cg24391974	-0.00280204	0.0260416	0.914534	-0.00416807	0.0147082	0.77748	0.00110781	0.0211863	0.958405
cg24391982	0.0122501	0.031556	0.698709	-0.00122541	0.0178227	0.945324	-0.00409863	0.0256726	0.873485
cg24391989	-0.034308	0.0255076	0.181726	0.0215167	0.0144066	0.13851	0.0158569	0.0207519	0.446631
cg24392013	0.0300653	0.0137317	0.0309349	-0.00732289	0.00775558	0.347385	-0.0167774	0.0111715	0.136363
cg24392083	-0.0195072	0.0159171	0.223306	0.00232769	0.0089899	0.796238	0.00938714	0.0129495	0.470237
cg24392132	-0.00318412	0.0353695	0.928451	-0.0201563	0.0199765	0.315459	-0.00616288	0.0287751	0.830856
cg24392133	-0.00249467	0.0148893	0.867284	-0.00705464	0.0084094	0.403567	-0.00684458	0.0121133	0.573333
cg24392197	0.042804	0.0319061	0.182838	-0.0258169	0.0180204	0.155141	-0.0224362	0.0259574	0.389507
cg24392204	0.0259429	0.0213809	0.227906	-0.0166953	0.0120759	0.169949	-0.025644	0.0173946	0.143619
cg24392274	-0.0123548	0.0265569	0.642807	-0.0032012	0.0149992	0.831439	-0.00181782	0.0216055	0.933119
cg24392299	0.00244017	0.0270718	0.928362	0.00302578	0.01529	0.843539	-0.0146618	0.0220245	0.507163
cg24392313	0.00219256	0.0126815	0.863091	-0.010107	0.00716244	0.161379	0.000593463	0.0103171	0.954246
cg24392368	-0.00809171	0.0250813	0.747671	-0.00419997	0.0141658	0.767486	-0.000833651	0.020405	0.967494
cg24392372	-0.0095887	0.0188515	0.612145	-0.00446779	0.0106472	0.675682	0.00351513	0.0153368	0.819194
cg24392473	0.0469506	0.0366663	0.203398	-0.00776159	0.0207089	0.708624	-0.0339496	0.0298301	0.257854
cg24392479	0.0003338	0.00760737	0.965091	-0.00433592	0.00429661	0.315388	-0.00165444	0.00618903	0.789786
cg24392496	-0.0610131	0.0293551	0.0402807	0.0202123	0.0165796	0.225731	0.0444114	0.023882	0.0659398
cg24392507	0.049936	0.0366647	0.176331	-0.0439837	0.020708	0.0361881	-0.0481673	0.0298288	0.109571
cg24392515	-0.00173264	0.0130934	0.894995	0.00472249	0.00739507	0.524573	-0.00624185	0.0106522	0.559244
cg24392532	-0.0416203	0.020988	0.0501612	0.0207086	0.011854	0.0837745	0.0162243	0.017075	0.344359
cg24392542	-0.00786643	0.027342	0.77418	-0.0151683	0.0154426	0.328401	0.00914526	0.0222442	0.681875
cg24392548	0.00324275	0.00632536	0.609344	-0.00139726	0.00357253	0.696563	-0.0054656	0.00514604	0.290801
cg24392574	0.0139428	0.0109294	0.205073	-0.00191073	0.00617288	0.75757	-0.0119751	0.00889169	0.181161
cg24392577	-0.00773205	0.034525	0.823258	-0.00201077	0.0194995	0.918079	-0.0172768	0.028088	0.539917
cg24392606	0.00402797	0.0168836	0.811936	-0.00321754	0.0095358	0.736524	-0.0101106	0.0137358	0.463443
cg24392635	0.0124902	0.0243513	0.609164	-0.0118084	0.0137535	0.392671	-0.0169217	0.0198112	0.395105
cg24392646	-0.015758	0.016523	0.342584	0.0133856	0.00933212	0.154652	0.00970587	0.0134424	0.471993
cg24392654	0.00929831	0.0090749	0.308066	-0.000560384	0.00512546	0.913162	-0.00744325	0.00738295	0.315857
cg24392672	-0.0904282	0.0587837	0.127193	0.0783128	0.0332007	0.0203204	0.0629262	0.0478239	0.191314
cg24392721	-0.00355832	0.0119645	0.766786	-0.00877765	0.0067575	0.197009	0.00245684	0.00973381	0.801258
cg24392753	-0.0367412	0.0227219	0.109094	0.00922158	0.0128332	0.474115	0.026441	0.0184856	0.155795
cg24392818	-0.00217925	0.00302316	0.472717	-0.00164759	0.00170746	0.336952	0.00268429	0.00245951	0.277776
cg24392878	-0.00878341	0.0161998	0.588916	-0.00673139	0.00914956	0.463666	-0.00293256	0.0131794	0.82438
cg24392889	0.00579947	0.00653199	0.376792	-0.00640103	0.00368924	0.0858748	-0.00211912	0.00531415	0.690931
cg24392936	-0.028859	0.0162565	0.0789643	0.0167447	0.00918157	0.0712401	0.0223648	0.0132256	0.094009
cg24392939	0.025684	0.0243801	0.29471	-0.0102745	0.0137698	0.457356	-0.0130984	0.0198346	0.510559
cg24392955	0.0184958	0.0190105	0.332986	-0.00161003	0.010737	0.881112	-0.00203735	0.0154661	0.895468
cg24392970	-0.00617679	0.0216973	0.77649	0.0167184	0.0122546	0.175611	0.0113779	0.017652	0.520716
cg24393009	0.00407885	0.0248864	0.870149	0.00585561	0.0140557	0.677883	-0.00400035	0.0202465	0.843781
cg24393055	0.00697804	0.00613618	0.258229	-0.00138669	0.00346569	0.689938	-0.00344599	0.00499213	0.491647
cg24393084	-0.00248502	0.00574977	0.666549	-0.00196382	0.00324744	0.546758	0.00372769	0.00467776	0.427438
cg24393212	0.0508922	0.0235821	0.0333647	-0.0237355	0.0133191	0.0778355	-0.0252058	0.0191854	0.191981
cg24393269	0.00154634	0.00214146	0.471953	-3.67743e-05	0.00120949	0.975806	-0.00326622	0.0017422	0.063802
cg24393273	-0.000583285	0.00877081	0.947113	-0.00688853	0.00495371	0.167503	-0.000431224	0.00713555	0.951934
cg24393316	0.00525936	0.00515144	0.309792	-0.00442868	0.00290951	0.131194	-0.00180651	0.00419099	0.667381
cg24393399	0.0310565	0.032221	0.337489	-0.0312782	0.0181983	0.0888184	-0.0293593	0.0262137	0.265451
cg24393424	0.000227084	0.0168369	0.989266	-0.0030316	0.0095094	0.750557	-0.00176715	0.0136978	0.897614
cg24393444	0.0243186	0.0307676	0.431204	-0.0203772	0.0173774	0.243789	-0.0329152	0.0250312	0.19159
cg24393470	0.00820175	0.0112937	0.469434	-0.00211243	0.00637864	0.741221	-0.0109504	0.00918809	0.236217
cg24393498	0.00246725	0.00439972	0.576231	-0.000639351	0.00248494	0.797494	-0.000649865	0.00357943	0.856307
cg24393552	0.00918922	0.00438371	0.0386386	-0.00124676	0.0024759	0.615702	-0.00596799	0.00356639	0.0974388
cg24393602	0.00448039	0.00557605	0.423627	-0.00372919	0.00314933	0.239229	-0.00397699	0.00453644	0.382806
cg24393665	-0.00343123	0.0395194	0.930989	-0.00874328	0.0223204	0.696117	-0.0119031	0.0321513	0.712016
cg24393673	0.0123464	0.0400066	0.758274	0.011035	0.0225955	0.626379	-0.0134114	0.0325477	0.681199
cg24393699	0.00254133	0.00524735	0.629248	7.93149e-05	0.00296368	0.978704	-0.000347552	0.00426902	0.93528
cg24393700	0.0142088	0.0261088	0.58753	0.00286739	0.0147461	0.846226	-0.00102667	0.021241	0.961548
cg24393714	-0.000292751	0.00276308	0.915838	-0.00128379	0.00156058	0.412712	0.00086684	0.00224793	0.700616
cg24393783	0.00602952	0.0563164	0.914956	0.0119226	0.0318072	0.708591	-0.00327074	0.0458166	0.943235
cg24393844	-0.0365169	0.0318462	0.254312	-0.00566267	0.0179866	0.753562	0.0340956	0.0259087	0.191247
cg24393861	0.00282784	0.0141825	0.842371	-0.0061676	0.00801021	0.443171	1.90366e-05	0.0115383	0.998687
cg24393942	0.00437346	0.00879759	0.620218	0.00122665	0.00496884	0.805526	-0.0060781	0.00715734	0.397833
cg24393949	-0.0109478	0.00898462	0.225958	0.00688649	0.00507447	0.177872	0.00702732	0.0073095	0.338719
cg24393958	-0.00644028	0.0375979	0.864346	-0.0144155	0.0212351	0.498833	-0.0137136	0.030588	0.654904
cg24394020	-0.0042903	0.00337804	0.207071	0.00160945	0.0019079	0.400963	0.00518795	0.00274823	0.0620186
cg24394097	-0.0125559	0.0151426	0.409018	0.00422464	0.00855247	0.622434	0.0085839	0.0123194	0.487589
cg24394120	-0.0153619	0.0191331	0.423976	0.00983077	0.0108063	0.365198	-0.00302691	0.0155658	0.84622
cg24394121	-0.0152187	0.0277652	0.584854	-0.00319163	0.0156817	0.839146	0.00517985	0.0225886	0.819104
cg24394152	0.00500896	0.00844029	0.554242	-0.000142503	0.00476704	0.976213	-0.00894281	0.00686666	0.195848
cg24394172	0.0128947	0.0168139	0.444981	-0.0048223	0.00949642	0.612733	-0.00618535	0.0136791	0.652142
cg24394288	-0.00583087	0.0175532	0.740461	-0.00227501	0.00991396	0.818978	0.00186379	0.0142805	0.896428
cg24394291	-0.0026838	0.02155	0.901144	-0.0117128	0.0121713	0.338254	0.00542069	0.0175322	0.757837
cg24394328	0.0177287	0.0109495	0.108633	-0.0111606	0.00618423	0.0741954	-0.00964749	0.00890805	0.281462
cg24394336	-0.00635259	0.0370226	0.864116	-0.0139609	0.0209102	0.505919	-0.014244	0.03012	0.637331
cg24394340	-0.0163972	0.0169633	0.33611	0.0102121	0.00958077	0.28909	-0.00182175	0.0138006	0.89525
cg24394344	0.00202776	0.0329696	0.951083	0.00584663	0.0186211	0.754205	-0.00161289	0.0268227	0.952173
cg24394414	0.00492353	0.0258297	0.849221	0.0034696	0.0145885	0.812508	0.00291686	0.0210139	0.889888
cg24394499	0.00733686	0.0205746	0.72216	-0.00819925	0.0116205	0.482119	3.91285e-06	0.0167386	0.999814
cg24394624	-0.0278971	0.0472456	0.556235	0.0164302	0.0266841	0.539499	0.0254829	0.038437	0.508901
cg24394631	-0.000529679	0.0127023	0.966823	-0.0057844	0.00717418	0.422034	0.00430018	0.010334	0.678233
cg24394643	-0.0151695	0.00916383	0.10105	0.000907251	0.00517569	0.861213	0.0127469	0.0074553	0.0904709
cg24394646	0.00650222	0.00888362	0.465955	-0.00128999	0.00501743	0.79764	-0.00199092	0.00722733	0.783535
cg24394667	-0.00217655	0.00742284	0.769972	-0.000151232	0.00419239	0.971297	0.00473028	0.0060389	0.43534
cg24394670	-0.0044837	0.00710111	0.529243	0.00593133	0.00401067	0.142378	0.00462993	0.00577716	0.424827
cg24394697	-0.00278045	0.00860854	0.747393	-0.00194503	0.00486207	0.689996	0.0033247	0.00700354	0.636045
cg24394726	-0.00164993	0.00738396	0.823652	-0.00124631	0.00417042	0.765691	0.0039467	0.00600727	0.51273
cg24394732	0.0287035	0.0488053	0.557803	-0.00994783	0.027565	0.718961	-0.00680101	0.0397059	0.864353
cg24394763	0.00122652	0.0113173	0.913919	0.00618696	0.00639194	0.335462	-0.00203881	0.00920724	0.825214
cg24394771	-0.00681152	0.00348331	0.0533751	0.0052734	0.00196736	0.00862655	0.000988947	0.00283387	0.727858
cg24394819	-0.00247156	0.0280731	0.930024	0.00354501	0.0158556	0.823549	0.000673801	0.0228391	0.976524
cg24394833	-0.000550317	0.0140024	0.96873	-0.00706444	0.0079085	0.3739	0.0083838	0.0113918	0.463517
cg24394856	0.003274	0.00780504	0.675789	0.00583849	0.00440825	0.188435	0.00192486	0.00634984	0.762429
cg24394865	0.00305174	0.00308796	0.325453	-0.00199841	0.00174407	0.254654	-0.00128097	0.00251223	0.611272
cg24394891	0.0221978	0.0223484	0.323029	0.00274725	0.0126223	0.828154	-0.0313104	0.0181817	0.0882097
cg24394909	0.0109836	0.020882	0.600087	-0.00497241	0.0117941	0.674239	0.0071082	0.0169887	0.676565
cg24394934	-0.00273409	0.00300332	0.36487	0.000921056	0.00169626	0.588369	0.00026604	0.00244338	0.913519
cg24394990	0.017059	0.0160627	0.290835	0.0029226	0.00907216	0.748025	-0.0149333	0.013068	0.25593
cg24395016	-0.0154687	0.0184598	0.404088	0.0116661	0.010426	0.265899	0.00846442	0.0150181	0.574304
cg24395045	-0.00475366	0.00580761	0.415045	0.00416744	0.00328011	0.206909	0.00149078	0.00472482	0.753036
cg24395057	-0.00729135	0.0248496	0.769822	-0.0138503	0.0140349	0.326148	0.0089254	0.0202165	0.659831
cg24395075	0.00649424	0.0184672	0.725846	-0.00378698	0.0104302	0.717328	-0.0044284	0.0150241	0.768807
cg24395115	0.0229905	0.0174443	0.190596	-0.00728269	0.00985245	0.461568	-0.0173561	0.0141919	0.224278
cg24395117	-0.0220534	0.0259377	0.397262	0.0252013	0.0146495	0.0885379	0.0244452	0.0211018	0.249499
cg24395128	0.000250232	0.00427085	0.953397	-0.000563209	0.00241216	0.81587	0.00114289	0.00347458	0.742911
cg24395178	0.0385895	0.0298521	0.199158	-0.0265976	0.0168603	0.117897	-0.0118101	0.0242864	0.627852
cg24395208	-0.00768885	0.0116617	0.511234	-0.00447884	0.00658648	0.498104	0.004782	0.00948746	0.615369
cg24395217	-0.00908887	0.0428615	0.832507	-0.0148955	0.0242079	0.539773	-0.00933386	0.0348702	0.789513
cg24395242	0.00416358	0.00325984	0.204537	-0.00314404	0.00184114	0.0908657	-0.00195263	0.00265206	0.463326
cg24395307	0.00395217	0.00505537	0.43623	-0.00129106	0.00285525	0.652146	-0.00199306	0.00411283	0.629045
cg24395323	0.0276185	0.0252203	0.276162	-0.00741904	0.0142443	0.603651	-0.0105453	0.0205181	0.608443
cg24395379	0.000527868	0.0124567	0.966285	0.00616418	0.00703547	0.383087	-0.00614152	0.0101342	0.545904
cg24395386	0.00599135	0.00965723	0.536434	-0.00266432	0.00545436	0.626305	0.00185372	0.00785671	0.81397
cg24395387	-0.00149224	0.00865755	0.863508	-0.00517897	0.00488974	0.292135	0.00713173	0.00704341	0.313774
cg24395452	0.017224	0.0203605	0.399639	-0.0126193	0.0114995	0.275166	-0.0154344	0.0165644	0.35374
cg24395501	-0.00605372	0.0109017	0.579956	-0.00465552	0.00615725	0.451401	-0.000955748	0.00886919	0.914406
cg24395504	0.0222347	0.0296845	0.455631	0.00652573	0.0167657	0.69795	-0.0043814	0.0241501	0.85641
cg24395545	-0.0129251	0.0265851	0.627927	0.0289947	0.0150152	0.0563696	0.00676423	0.0216285	0.755138
cg24395607	-0.00629797	0.00879615	0.475699	-0.00180057	0.00496803	0.71781	0.00716399	0.00715617	0.319248
cg24395652	-0.00621604	0.0192107	0.746952	0.00678277	0.0108501	0.533336	2.52859e-05	0.015629	0.998712
cg24395672	0.0117119	0.0133516	0.382528	-0.0055715	0.00754091	0.461772	-0.00903345	0.0108623	0.407636
cg24395774	-0.0477454	0.0316053	0.134089	0.0414826	0.0178505	0.0221971	0.0396704	0.0257127	0.126094
cg24395801	-0.00256747	0.00978042	0.793478	0.00242018	0.00552393	0.662259	0.00294159	0.00795692	0.712411
cg24395851	0.00291888	0.0219382	0.894426	-0.00107933	0.0123906	0.930763	-0.00291187	0.0178479	0.870737
cg24395855	-0.0114812	0.0188822	0.544564	0.00930174	0.0106646	0.385227	0.00533466	0.0153617	0.729134
cg24395907	0.00448524	0.00281347	0.114111	0.000700879	0.00158904	0.660133	-0.00116919	0.00228892	0.610637
cg24395954	-0.00986267	0.0125519	0.43391	-0.0012378	0.00708927	0.861753	-0.0024364	0.0102117	0.811923
cg24395958	-0.0104266	0.00793888	0.192127	0.00249998	0.00448384	0.578422	0.0036832	0.00645873	0.569802
cg24395963	-0.0422897	0.0240005	0.0811817	0.0321077	0.0135554	0.0198155	0.0314097	0.0195258	0.110915
cg24395974	-0.0171386	0.0150914	0.258873	0.00609389	0.00852357	0.476342	0.00597582	0.0122777	0.627544
cg24395999	0.0432583	0.019926	0.0323499	-0.0170797	0.0112541	0.132324	-0.0251372	0.0162109	0.124213
cg24396005	0.0017194	0.0134508	0.898546	0.00198578	0.00759695	0.794339	0.000714794	0.010943	0.948052
cg24396074	-0.00237393	0.00701275	0.735699	0.000262434	0.00396077	0.947307	0.00113855	0.00570527	0.842238
cg24396090	-0.00635679	0.0395802	0.872735	0.0172248	0.0223547	0.442844	0.0113592	0.0322007	0.725023
cg24396154	0.0114599	0.0240715	0.63508	-0.0117896	0.0135955	0.387969	0.0060611	0.0195836	0.757599
cg24396167	-0.00684666	0.0179017	0.702949	-0.00969653	0.0101108	0.339904	0.00152782	0.014564	0.916667
cg24396175	0.0323997	0.0305174	0.29099	-0.0278701	0.0172361	0.109101	-0.0225322	0.0248276	0.366345
cg24396249	0.00184178	0.0377387	0.961175	0.00647733	0.0213146	0.761855	0.000378782	0.0307026	0.990182
cg24396271	-0.00511861	0.00246738	0.0406526	0.00245875	0.00139356	0.0807863	0.00500552	0.00200735	0.0143206
cg24396358	0.00711008	0.00446992	0.114909	-0.00367634	0.00252459	0.14853	-0.00646351	0.00363653	0.0786072
cg24396366	-0.00372734	0.0118928	0.754635	0.00135511	0.00671702	0.840536	0.00169537	0.0096755	0.861266
cg24396400	-0.0282214	0.0245832	0.253765	0.0224629	0.0138845	0.108911	0.0118273	0.0199998	0.555633
cg24396429	0.0299965	0.0307047	0.331007	-0.0207894	0.0173419	0.233498	-0.00040417	0.02498	0.987124
cg24396433	-0.00192168	0.00319127	0.548453	0.000171698	0.00180241	0.924303	0.00180702	0.00259628	0.488073
cg24396496	-0.00481391	0.0269228	0.85846	0.00923153	0.0152058	0.545186	0.00723116	0.0219032	0.741998
cg24396540	-0.0111738	0.0290805	0.701635	0.017155	0.0164245	0.298837	0.0140272	0.0236586	0.554614
cg24396545	-0.00344303	0.00279776	0.221403	-3.41536e-05	0.00158016	0.9828	0.00235703	0.00227613	0.302964
cg24396605	0.0105904	0.0192544	0.583552	-0.00158215	0.0108748	0.884625	-0.0059079	0.0156645	0.706877
cg24396624	-0.000986204	0.00961899	0.918548	-0.00477868	0.00543276	0.381225	0.000828519	0.00782559	0.915899
cg24396645	0.0106166	0.0190645	0.57888	-0.00242793	0.0107675	0.82207	-0.0021351	0.01551	0.890792
cg24396683	0.00060705	0.00423897	0.886421	0.000943292	0.00239415	0.694438	-0.000476407	0.00344864	0.890411
cg24396686	-0.0232806	0.0144835	0.111186	0.0075838	0.00818022	0.356157	0.0127809	0.0117832	0.280728
cg24396691	-0.00332682	0.00571766	0.562004	0.0030006	0.00322931	0.35508	0.00361294	0.00465164	0.439205
cg24396709	0.00603718	0.0168397	0.720733	-0.00519857	0.00951097	0.585905	0.0119415	0.0137	0.385537
cg24396728	-0.00332738	0.00969589	0.732202	0.0054226	0.00547619	0.324508	0.00274327	0.00788816	0.728758
cg24396741	0.000256496	0.00355344	0.942604	-0.00170085	0.00200696	0.398797	0.000366772	0.00289092	0.899303
cg24396806	-0.00574521	0.00347294	0.101271	0.0029516	0.0019615	0.135601	0.00346652	0.00282543	0.2228
cg24396853	-0.00628288	0.0108465	0.563747	-0.000858042	0.00612606	0.888897	0.001231	0.00882425	0.88934
cg24396875	-0.0183611	0.0359152	0.610336	0.0101941	0.0202847	0.616408	0.0198772	0.029219	0.497931
cg24396973	0.0114344	0.00971077	0.241849	-0.0131265	0.0054846	0.0186005	-0.0116959	0.00790026	0.141963
cg24397015	-0.0125761	0.0320885	0.695968	-0.00612071	0.0181234	0.736294	-0.00113896	0.0261058	0.965289
cg24397040	0.00107968	0.0026465	0.684189	-0.00145956	0.00149473	0.331236	-0.00195967	0.00215308	0.364966
cg24397084	-0.00274177	0.00708005	0.699408	0.00264629	0.00399878	0.509668	-0.00230757	0.00576003	0.689574
cg24397114	0.0136634	0.0103749	0.190918	-0.0068554	0.00585967	0.244867	0.00413991	0.00844054	0.624891
cg24397183	-0.0587072	0.0208131	0.00580107	0.0290793	0.0117552	0.0150903	0.0335808	0.0169327	0.0501442
cg24397214	-0.0109645	0.0134227	0.415991	0.00702071	0.0075811	0.356679	0.00514303	0.0109202	0.638711
cg24397241	0.0407914	0.0220229	0.0670027	-0.014808	0.0124384	0.236724	-0.0196243	0.0179169	0.276071
cg24397318	0.00283067	0.00287021	0.326452	-0.00328431	0.00162108	0.0454827	0.00049447	0.00233508	0.832736
cg24397360	0.106289	0.0438322	0.0171442	-0.050799	0.0247562	0.0428397	-0.0842657	0.03566	0.0201009
cg24397382	-0.00611293	0.0209317	0.770872	-0.00399409	0.0118221	0.7362	0.00132315	0.0170291	0.938226
cg24397470	0.0137404	0.0167322	0.413528	-0.00930374	0.00945029	0.327298	-0.00462393	0.0136126	0.734825
cg24397545	-0.0107791	0.0199329	0.589894	0.0137429	0.011258	0.225119	0.00461426	0.0162165	0.776596
cg24397552	-0.000310123	0.002339	0.894791	0.000594263	0.00132105	0.653819	0.00166222	0.00190291	0.384516
cg24397554	-0.011251	0.0324601	0.729626	0.00110769	0.0183333	0.951945	4.32768e-05	0.0264081	0.998696
cg24397611	-0.00287132	0.0315018	0.927561	-0.0138894	0.0177921	0.43689	-0.00709974	0.0256285	0.782345
cg24397622	0.00369925	0.00340587	0.280081	0.00057806	0.00192362	0.764428	-0.000757685	0.00277087	0.785085
cg24397692	0.00689787	0.0131403	0.600811	-0.00581834	0.00742159	0.434945	-0.00625894	0.0106904	0.559576
cg24397737	0.00835381	0.0110567	0.451734	0.00140194	0.00624476	0.822837	-0.00197095	0.00899523	0.82702
cg24397762	0.00431251	0.0122879	0.726375	0.00924142	0.00694016	0.186085	-0.00854917	0.00999692	0.394537
cg24397763	-0.00352336	0.0032825	0.285738	0.000711228	0.00185394	0.702084	-0.000962458	0.0026705	0.719321
cg24397768	-0.038335	0.0260117	0.143751	0.0154721	0.0146913	0.294862	0.0221319	0.021162	0.29821
cg24397786	-0.00181751	0.0128846	0.888112	-0.00873259	0.00727718	0.233034	-0.000882487	0.0104824	0.933079
cg24397815	0.000720942	0.00817383	0.929897	0.000201401	0.00461654	0.965291	-0.0030123	0.00664988	0.65156
cg24397874	0.0109918	0.0116158	0.346334	-0.00261019	0.00656054	0.691597	-0.00791925	0.0094501	0.404066
cg24397884	0.0270396	0.0552934	0.62592	-0.0280977	0.0312294	0.370476	-0.0494172	0.0449843	0.274659
cg24397937	0.00151851	0.00505954	0.764715	-0.0022102	0.0028576	0.441119	0.00068731	0.00411622	0.867733
cg24397939	0.0137168	0.0285675	0.632189	-0.00629032	0.0161348	0.697486	-0.0194377	0.0232413	0.404998
cg24397983	-0.000551218	0.00290017	0.849652	-0.000565378	0.001638	0.730711	0.00326628	0.00235945	0.169399
cg24397995	0.00548632	0.0140338	0.696692	-0.0134843	0.0079262	0.0920704	-0.00138076	0.0114173	0.903989
cg24398023	-0.00114289	0.00362471	0.753201	-0.000316333	0.00204722	0.877519	0.00306226	0.00294891	0.301622
cg24398061	-0.00365789	0.0159109	0.81865	0.00803159	0.0089864	0.373646	0.00461862	0.0129444	0.722006
cg24398081	0.00971521	0.0103807	0.35163	0.00708616	0.00586297	0.229713	-0.00852442	0.00844529	0.315283
cg24398087	0.0162724	0.017634	0.358384	-0.0146451	0.00995959	0.144642	-0.00216067	0.0143462	0.880594
cg24398176	-0.0156107	0.017931	0.386102	0.000618409	0.0101273	0.951433	0.00753395	0.0145879	0.606702
cg24398191	-0.00231242	0.0072408	0.750133	0.00169036	0.00408957	0.680265	-0.00310929	0.0058908	0.598817
cg24398258	-0.0130683	0.0114411	0.256143	0.00153502	0.00646189	0.812726	0.00989748	0.009308	0.290245
cg24398268	-0.0127353	0.0122745	0.302037	0.000656122	0.00693258	0.924791	0.0088701	0.00998601	0.37658
cg24398281	-0.00986115	0.0119898	0.41281	0.00826931	0.00677178	0.224961	0.0128342	0.00975438	0.191332
cg24398318	0.000819851	0.00493758	0.868465	0.000559849	0.00278872	0.841306	-0.0039479	0.004017	0.328127
cg24398366	0.00294574	0.00333801	0.379675	-0.00198445	0.00188529	0.295115	-0.00140943	0.00271566	0.60493
cg24398381	-0.00292659	0.00952729	0.759358	0.00113478	0.00538097	0.833413	0.00378665	0.00775099	0.626261
cg24398450	-0.0069994	0.0297217	0.814314	-0.0146633	0.0167867	0.384522	0.00040486	0.0241803	0.986675
cg24398472	-0.0116416	0.0122848	0.34564	-0.00420905	0.00693839	0.545498	0.0163571	0.00999438	0.104915
cg24398479	0.0124198	0.00561746	0.029366	-0.00480407	0.00317271	0.133198	-0.00638132	0.00457012	0.165775
cg24398491	0.0059204	0.0124303	0.634929	-0.00841055	0.00702056	0.233811	-0.00444481	0.0101127	0.661249
cg24398568	0.0171012	0.034153	0.617689	0.00415581	0.0192895	0.829868	-0.0104036	0.0277854	0.708895
cg24398671	0.000782691	0.00813939	0.923589	0.000718661	0.00459709	0.876095	0.00153811	0.00662185	0.816806
cg24398793	0.0947419	0.118379	0.425457	-0.0514935	0.0668598	0.443051	-0.0268256	0.096308	0.781185
cg24398805	0.00361081	0.0112275	0.748437	-0.000654138	0.00634123	0.91805	-0.00173204	0.0091342	0.849998
cg24398822	0.000734573	0.00288317	0.799427	-0.00068788	0.0016284	0.673639	-0.000601651	0.00234562	0.798103
cg24398923	0.00869727	0.0237106	0.714551	-0.0109556	0.0133916	0.415287	-0.00808742	0.0192899	0.675946
cg24398932	-0.00377834	0.00223583	0.0942255	-2.92237e-05	0.00126279	0.981584	0.00342859	0.00181898	0.0624063
cg24398933	0.00904853	0.0104806	0.390046	-0.002449	0.00591938	0.679979	-0.0119185	0.00852654	0.165325
cg24398956	0.00788738	0.00510761	0.125753	-0.000880943	0.00288475	0.760725	-0.00581816	0.00415533	0.164621
cg24399028	0.00540922	0.0187847	0.773986	0.0119081	0.0106095	0.264437	-0.00129659	0.0152824	0.93256
cg24399080	-0.0333103	0.0425508	0.435612	0.0415299	0.0240325	0.0871255	0.00953399	0.0346175	0.783582
cg24399111	0.00509648	0.00492461	0.303263	-0.00122534	0.0027814	0.660511	0.000932064	0.00400645	0.816526
cg24399122	0.00363471	0.0236201	0.878019	-0.0104326	0.0133405	0.436087	-0.00131353	0.0192163	0.945642
cg24399162	0.0256163	0.0168872	0.13251	-0.0056701	0.00953779	0.553556	-0.0192056	0.0137387	0.165292
cg24399179	-0.00840313	0.00845485	0.322727	-0.000962884	0.00477526	0.840616	0.00851796	0.0068785	0.218546
cg24399192	-0.0157395	0.00964075	0.105763	-0.00273196	0.00544505	0.616981	0.0110437	0.0078433	0.162282
cg24399204	-0.0222773	0.0169203	0.191043	0.00153257	0.00955651	0.87292	0.0113568	0.0137656	0.41137
cg24399212	0.00894044	0.0105651	0.399488	-0.00426987	0.00596709	0.475959	-0.00887799	0.00859527	0.304197
cg24399287	0.020771	0.0325323	0.524655	0.0165473	0.0183741	0.370019	-0.0122746	0.0264669	0.643838
cg24399337	-0.00556148	0.0181578	0.760037	0.00659471	0.0102555	0.521697	0.000335211	0.0147724	0.981942
cg24399349	0.0207658	0.0187135	0.269857	-0.00392463	0.0105693	0.711198	-0.0236156	0.0152245	0.124087
cg24399376	-0.0020608	0.00967429	0.831755	-0.00375408	0.005464	0.493669	0.00107713	0.00787059	0.891426
cg24399395	-0.0161553	0.0440244	0.714439	-0.00492598	0.0248648	0.843369	-0.0108289	0.0358163	0.76303
cg24399405	-0.0159945	0.00800782	0.0485584	0.00395553	0.00452278	0.383941	0.0067506	0.00651482	0.302663
cg24399406	0.00980335	0.00542323	0.0737276	-0.00413182	0.00306302	0.180466	-0.00488301	0.00441211	0.27112
cg24399430	-0.0045395	0.00502265	0.368315	0.000428663	0.00283677	0.8802	0.00247946	0.00408621	0.545395
cg24399432	0.00248774	0.0093852	0.791512	0.00010015	0.00530071	0.984964	-0.00429418	0.00763539	0.575124
cg24399474	-0.0109243	0.033375	0.744123	-0.00835625	0.01885	0.658525	-0.00131043	0.0271525	0.961606
cg24399529	0.00580943	0.0168075	0.73035	-0.00419382	0.00949279	0.659614	-0.00980524	0.0136738	0.47503
cg24399540	-0.00203554	0.034941	0.953663	-0.0197195	0.0197345	0.320141	-0.0065113	0.0284265	0.819302
cg24399555	-0.00394485	0.00950167	0.678922	0.00340524	0.0053665	0.527209	0.000417234	0.00773015	0.957065
cg24399556	-0.00434406	0.00264546	0.103779	0.00375959	0.00149414	0.0134863	0.00278451	0.00215223	0.198783
cg24399614	-0.017583	0.0287209	0.541821	0.0157329	0.0162214	0.334492	0.00954136	0.0233661	0.683913
cg24399628	0.00522973	0.00860343	0.544683	-0.00301536	0.00485918	0.536337	-0.000798249	0.00699938	0.909435
cg24399712	0.0151916	0.0261383	0.56244	-0.00169365	0.0147628	0.908898	-0.0202233	0.021265	0.343936
cg24399720	-0.00120878	0.00356538	0.735311	-0.00349755	0.00201371	0.0855526	0.00303148	0.00290064	0.298545
cg24399801	-0.0267781	0.0152311	0.081849	0.0210398	0.00860243	0.0162368	0.024416	0.0123913	0.0516135
cg24399830	-0.01248	0.0111295	0.264883	0.00568911	0.00628592	0.367655	0.00138719	0.00905452	0.878552
cg24399854	0.00101025	0.00218708	0.645164	-6.66623e-06	0.00123525	0.995705	-0.000213209	0.00177931	0.904866
cg24399872	0.00107719	0.010463	0.918211	0.00280635	0.00590945	0.63592	0.0036613	0.00851224	0.668052
cg24399924	-3.70634e-05	0.00780775	0.996222	-0.00116169	0.00440978	0.792769	0.00232807	0.00635205	0.714777
cg24399940	-0.0300535	0.0281766	0.288767	0.00422495	0.015914	0.791192	0.013139	0.0229232	0.56784
cg24400014	-0.0140622	0.041964	0.738265	-0.0217155	0.0237011	0.361797	-0.00357158	0.0341401	0.916895
cg24400039	-0.0456334	0.0298591	0.129661	0.011713	0.0168643	0.488984	0.0334961	0.024292	0.171067
cg24400059	-0.00557366	0.0171552	0.745952	0.0014629	0.00968918	0.8803	0.00714754	0.0139567	0.609718
cg24400100	-0.00612975	0.00998078	0.540536	0.0137489	0.0056371	0.0165266	0.00180258	0.00811993	0.82478
cg24400183	0.000931208	0.00404358	0.818344	-0.00168553	0.0022838	0.462254	0.000821638	0.00328968	0.803294
cg24400204	0.0219571	0.0346866	0.528199	-0.0212197	0.0195909	0.281403	-0.0338371	0.0282196	0.233394
cg24400291	0.0143489	0.0429763	0.739185	0.00876305	0.0242728	0.718859	5.50369e-05	0.0349637	0.998747
cg24400347	-0.0012142	0.0079326	0.878662	0.0045308	0.00448029	0.314376	-0.00300396	0.00645362	0.642628
cg24400450	-0.049146	0.0184522	0.00904366	0.00822111	0.0104217	0.432107	0.0382172	0.0150119	0.0124614
cg24400478	-0.0465137	0.0266826	0.0844309	0.0285045	0.0150702	0.0615172	0.0447541	0.0217078	0.0418874
cg24400488	-0.00284415	0.00549794	0.606103	0.000129798	0.00310521	0.966743	0.0036653	0.00447288	0.414519
cg24400517	-0.00283782	0.0142539	0.842604	0.000496774	0.00805051	0.950922	-0.000660038	0.0115963	0.954727
cg24400518	-0.00788049	0.0180104	0.662674	0.00356241	0.0101722	0.726932	-0.00446891	0.0146525	0.761018
cg24400553	0.00324959	0.0149534	0.828415	-0.00588205	0.00844559	0.487787	0.00224269	0.0121654	0.85412
cg24400608	0.0116328	0.00490412	0.0196439	-0.00290805	0.00276982	0.296344	-0.00499376	0.00398978	0.213681
cg24400630	-0.00617126	0.0293869	0.834103	-0.00293346	0.0165976	0.860077	-0.00788373	0.0239079	0.74229
cg24400656	0.00504149	0.0246018	0.838057	0.00622351	0.013895	0.655216	-0.0061669	0.0200149	0.758649
cg24400775	0.00798594	0.00661878	0.230507	-0.0031102	0.00373825	0.407436	-0.0040346	0.00538475	0.455493
cg24400795	-0.0269242	0.0235193	0.255093	0.0218354	0.0132836	0.103425	0.0205253	0.0191343	0.286041
cg24400806	-0.00151488	0.0120569	0.900271	0.00977503	0.00680968	0.15434	0.00341371	0.00980897	0.728572
cg24400921	-0.00405901	0.00397409	0.309594	-0.000250196	0.00224455	0.911473	0.00555908	0.00323315	0.0886984
cg24400939	0.00632849	0.00983039	0.52123	-0.000896582	0.00555216	0.872045	-0.00695316	0.00799758	0.386749
cg24400943	0.000716232	0.0137663	0.958612	0.00325828	0.00777517	0.676088	-0.00179048	0.0111997	0.873314
cg24400974	-0.0128818	0.0420256	0.759857	-0.00965892	0.0237359	0.684944	-0.008112	0.0341902	0.81295
cg24400983	0.00130009	0.00279509	0.642869	-0.00067719	0.00157865	0.668889	0.000825659	0.00227396	0.717318
cg24401020	0.0465523	0.0199099	0.0214119	-0.0282249	0.011245	0.0137114	-0.0402442	0.0161978	0.0146669
cg24401022	0.00278833	0.0158059	0.860335	0.00812439	0.00892711	0.365013	0.00661405	0.012859	0.608165
cg24401026	-0.000605395	0.0218741	0.977977	-0.00153047	0.0123544	0.901664	-0.00427635	0.0177958	0.810599
cg24401044	-0.0171682	0.00898532	0.0589662	0.00731986	0.00507487	0.152385	0.00968947	0.00731007	0.188088
cg24401049	0.00123791	0.0422445	0.976682	-0.0150989	0.0238595	0.528322	0.0151135	0.0343683	0.661085
cg24401088	-0.00211918	0.0155348	0.891773	-0.00458657	0.00877398	0.602331	-0.00356504	0.0126384	0.778478
cg24401104	-0.0154901	0.0159627	0.33424	0.0113903	0.00901567	0.209445	0.00814189	0.0129866	0.532152
cg24401187	0.00289108	0.0565773	0.95935	0.00886005	0.0319546	0.782157	0.0105929	0.0460288	0.818466
cg24401193	0.00400212	0.010086	0.692378	-0.000879634	0.00569651	0.877599	-0.00558434	0.00820551	0.497755
cg24401199	-0.0852116	0.0749313	0.258229	0.0550642	0.0423209	0.196271	0.023783	0.0609609	0.697284
cg24401219	-0.0042806	0.00900333	0.635527	-0.000142137	0.00508504	0.977757	0.000620628	0.00732472	0.932648
cg24401262	-0.00474845	0.0366027	0.897046	-0.00887265	0.020673	0.668727	-0.020161	0.0297784	0.499979
cg24401302	-0.00235768	0.00885756	0.790662	0.00735487	0.00500271	0.144717	0.00441218	0.00720613	0.54177
cg24401310	-0.00543881	0.00539456	0.31584	-0.000572747	0.00304682	0.85128	0.00592588	0.00438878	0.180051
cg24401363	-0.00248021	0.00279641	0.377289	0.000318813	0.0015794	0.840446	0.000344098	0.00227504	0.88009
cg24401427	0.000747422	0.0237534	0.974962	-0.0159168	0.0134158	0.238324	-0.00354663	0.0193247	0.854763
cg24401441	-0.0359752	0.0305637	0.242023	0.0130385	0.0172622	0.45187	0.0228367	0.0248653	0.360657
cg24401487	0.0853851	0.0345801	0.0152718	-0.0619313	0.0195307	0.00202838	-0.0612875	0.0281329	0.031767
cg24401489	0.0198941	0.0123391	0.110117	-0.00424681	0.00696909	0.543684	-0.0151665	0.0100386	0.134051
cg24401490	0.020507	0.00777487	0.00971148	-0.0120612	0.00439121	0.00716474	-0.0141298	0.0063253	0.0277661
cg24401539	0.0236157	0.019421	0.22691	-0.0193908	0.0109689	0.0802067	-0.00832171	0.0158001	0.599601
cg24401557	-0.011801	0.00987948	0.235166	0.00139091	0.00557988	0.803672	-0.000573612	0.00803752	0.943251
cg24401566	0.00316069	0.0197279	0.873042	-0.00253718	0.0111422	0.820348	-0.0020181	0.0160498	0.900195
cg24401595	0.0071143	0.0134228	0.597299	0.00248324	0.00758112	0.743946	-0.00864735	0.0109202	0.43035
cg24401631	0.0131677	0.0187775	0.484811	-0.012229	0.0106054	0.25168	-0.0122485	0.0152766	0.424618
cg24401641	0.0103796	0.0350699	0.767881	-0.00804312	0.0198073	0.685578	-0.027693	0.0285314	0.334129
cg24401645	0.000627266	0.00237138	0.791938	-0.000380456	0.00133934	0.776963	-0.00191996	0.00192925	0.322099
cg24401656	0.0237947	0.0157678	0.134499	-0.0237968	0.00890559	0.00882835	-0.00376374	0.012828	0.769837
cg24401660	0.0361607	0.0274266	0.190425	-0.0312432	0.0154904	0.0464374	-0.0237876	0.0223131	0.289006
cg24401711	0.00976791	0.0146607	0.506807	0.0108099	0.00828028	0.19478	-0.0151236	0.0119273	0.207809
cg24401737	-0.00725505	0.0434997	0.867884	-0.0230453	0.0245684	0.350548	-0.0068385	0.0353895	0.847175
cg24401747	0.00690419	0.0105157	0.513004	-0.00919354	0.00593924	0.124862	-0.00662098	0.00855515	0.440843
cg24401753	0.00993954	0.036403	0.785396	0.0128174	0.0205602	0.534465	-0.00271199	0.0296159	0.927225
cg24401870	0.0301478	0.0190823	0.117356	0.00793609	0.0107776	0.463276	-0.0234286	0.0155245	0.134483
cg24401912	0.000422628	0.00490595	0.931526	-9.05976e-05	0.00277086	0.973983	-0.00135466	0.00399127	0.735031
cg24401957	0.0539555	0.0203302	0.00928337	-0.00589577	0.0114824	0.608784	-0.0470078	0.0165398	0.00545314
cg24401981	-0.0387784	0.0216145	0.0758822	0.0146002	0.0122078	0.234591	0.0256676	0.0175846	0.147582
cg24401992	-0.000208721	0.00302446	0.945122	0.00222922	0.0017082	0.194945	7.23628e-05	0.00246057	0.976598
cg24402067	-0.000318312	0.00654232	0.961294	-0.00239609	0.00369507	0.518207	0.0048463	0.00532255	0.364782
cg24402070	-0.0319482	0.018055	0.0799227	0.0161636	0.0101974	0.116172	0.0239889	0.0146888	0.105648
cg24402128	0.00046399	0.0280775	0.986849	0.0126304	0.015858	0.427684	0.0077592	0.0228426	0.734824
cg24402151	-0.00672877	0.0216387	0.756491	0.00880394	0.0122214	0.473013	-0.000802079	0.0176043	0.963752
cg24402165	-0.00784983	0.0221874	0.724251	0.00977604	0.0125313	0.437196	0.00936142	0.0180507	0.605196
cg24402175	0.0488466	0.0239833	0.044378	-0.0199043	0.0135457	0.144921	-0.022588	0.0195118	0.249817
cg24402183	0.00518198	0.00978857	0.597732	-0.00405397	0.00552854	0.465137	0.00640954	0.00796356	0.422849
cg24402238	-0.00798245	0.0116617	0.495274	-0.00146228	0.00658648	0.824767	0.000178786	0.00948746	0.985003
cg24402267	0.00763789	0.0100167	0.447583	-0.00530137	0.00565737	0.351025	-0.000735114	0.00814914	0.928306
cg24402300	0.00635164	0.0241193	0.79284	-0.00647411	0.0136225	0.635665	-7.30052e-05	0.0196225	0.997039
cg24402303	-0.00787169	0.0338771	0.816742	-0.000973112	0.0191336	0.959542	-0.00894163	0.0275609	0.746303
cg24402323	-0.00217613	0.00287534	0.450969	0.000604286	0.00162398	0.71062	0.000848911	0.00233925	0.717462
cg24402372	-0.0198881	0.0221064	0.37051	0.01828	0.0124856	0.146372	-0.0036838	0.0179848	0.838131
cg24402500	0.0114068	0.0198693	0.567222	-0.0146435	0.0112221	0.194987	-0.00180783	0.0161648	0.911181
cg24402518	-0.0045063	0.0416351	0.914032	-0.0147716	0.0235153	0.531356	-0.0195596	0.0338726	0.564962
cg24402534	-0.00248865	0.00963505	0.796724	0.00198242	0.00544183	0.716424	0.00236462	0.00783866	0.76355
cg24402559	0.015482	0.0241308	0.522639	-0.0162086	0.013629	0.237203	-0.00747645	0.0196318	0.70415
cg24402603	-0.00275353	0.0027139	0.312793	0.000101285	0.0015328	0.94745	0.00206634	0.00220791	0.351634
cg24402667	-0.0340614	0.0306193	0.26868	0.0247327	0.0172936	0.155851	0.0340761	0.0249105	0.174459
cg24402683	-0.024304	0.0169015	0.153626	0.0255805	0.0095459	0.00864368	0.00780632	0.0137503	0.571525
cg24402746	-0.0528808	0.0305885	0.0869983	0.0135953	0.0172763	0.433218	0.0420777	0.0248855	0.0940433
cg24402755	0.00196704	0.00279151	0.482699	-0.00197068	0.00157663	0.214302	0.000117885	0.00227105	0.958708
cg24402861	0.018471	0.0525357	0.725901	0.00820598	0.0296719	0.782703	0.00140583	0.0427408	0.973828
cg24402880	0.0038466	0.0395868	0.922791	-0.000208988	0.0223584	0.992561	-0.00494232	0.0322061	0.878352
cg24402894	-0.0244543	0.0473348	0.606581	-0.00120252	0.0267344	0.964215	-0.00291736	0.0385095	0.939767
cg24402935	0.00397928	0.00762331	0.602856	0.00132052	0.00430561	0.759725	-0.00363821	0.006202	0.558808
cg24402975	0.013578	0.030139	0.653337	0.000883203	0.0170224	0.958726	-0.00482678	0.0245198	0.844351
cg24402983	0.014836	0.0249759	0.553872	-0.00275697	0.0141063	0.845451	-0.010877	0.0203193	0.593653
cg24402990	0.0188819	0.0157356	0.233053	-0.00780522	0.00888742	0.381966	-0.0175215	0.0128018	0.174232
cg24403005	0.0224837	0.020101	0.266072	-0.00747914	0.011353	0.51158	-0.0167415	0.0163533	0.30848
cg24403057	0.0249167	0.0191451	0.19615	0.00535079	0.010813	0.621817	-0.018772	0.0155756	0.231021
cg24403085	-0.0387306	0.0364106	0.290069	-0.00577129	0.0205645	0.779576	0.031372	0.0296221	0.292169
cg24403093	0.0029557	0.00555489	0.595869	-0.00185124	0.00313738	0.556508	-4.38571e-05	0.00451922	0.992277
cg24403133	0.0344512	0.0192804	0.0770534	-0.00449669	0.0108895	0.680554	-0.0284738	0.0156857	0.0725414
cg24403150	-0.0215319	0.0269882	0.426901	0.00499347	0.0152428	0.743917	0.0190623	0.0219564	0.387412
cg24403159	0.00555724	0.0224537	0.805041	0.00272379	0.0126818	0.830385	-0.00698754	0.0182674	0.702908
cg24403268	-0.0119858	0.0219248	0.585843	-0.00242487	0.012383	0.845154	-0.000373082	0.0178371	0.983355
cg24403305	-0.00530263	0.0108006	0.624553	0.00556894	0.0061001	0.363522	0.000719359	0.00878686	0.934919
cg24403338	0.024976	0.0316052	0.431289	-0.0328397	0.0178505	0.0688376	-0.0290153	0.0257126	0.261887
cg24403390	0.00128562	0.0122589	0.916691	0.00248378	0.00692375	0.720567	0.000825318	0.00997328	0.934217
cg24403394	-0.00101416	0.00306541	0.741472	0.00170617	0.00173133	0.326821	0.000332596	0.00249389	0.894179
cg24403479	0.03228	0.0204527	0.117725	-0.0192682	0.0115516	0.0985063	-0.026439	0.0166394	0.115296
cg24403487	-0.00470595	0.006409	0.464536	0.00254284	0.00361977	0.484042	0.00107712	0.00521408	0.836768
cg24403497	0.00470624	0.00532368	0.378849	-0.00207279	0.00300679	0.492221	-0.00336762	0.00433112	0.438713
cg24403549	0.0113662	0.0210395	0.590264	-0.0138096	0.011883	0.248004	0.0105083	0.0171168	0.540692
cg24403567	-0.0249728	0.0451209	0.581206	-0.00695336	0.0254841	0.785542	-0.00184564	0.0367084	0.960003
cg24403611	0.00542871	0.00504562	0.284603	-0.00461787	0.00284974	0.108349	-0.00271342	0.0041049	0.510151
cg24403627	-0.00282864	0.0214094	0.895159	0.00446034	0.0120919	0.713022	0.007944	0.0174178	0.649337
cg24403641	0.0122184	0.0361246	0.735915	-0.0115932	0.020403	0.57119	-0.0165559	0.0293894	0.574497
cg24403644	-0.0126217	0.0356437	0.724019	0.0137806	0.0201314	0.495253	0.0201588	0.0289982	0.488591
cg24403649	0.0300525	0.0136062	0.0295237	-0.0177723	0.00768474	0.0228324	-0.0214435	0.0110694	0.0556032
cg24403700	-0.00917349	0.012477	0.463954	0.012493	0.00704696	0.0793647	-0.00406126	0.0101508	0.689958
cg24403701	0.0215289	0.0311713	0.491409	-0.0122359	0.0176054	0.488696	-0.00857193	0.0253596	0.736075
cg24403711	0.00902234	0.00809414	0.267716	0.000394342	0.00457153	0.931435	-0.00540126	0.00658504	0.414075
cg24403722	-0.00339957	0.00336887	0.315405	-0.00132779	0.00190272	0.486931	0.0027155	0.00274077	0.324232
cg24403739	-0.000152521	0.00406349	0.970135	-0.00207774	0.00229504	0.367517	-0.00252488	0.00330588	0.446849
cg24403804	0.0116268	0.0301682	0.700776	-0.00104428	0.0170388	0.951255	-0.0317074	0.0245435	0.199435
cg24403812	0.0036289	0.0249607	0.884706	-0.0102111	0.0140977	0.470602	0.00595641	0.020307	0.769899
cg24403930	-0.000285495	0.0039344	0.942301	-0.0013995	0.00222213	0.530291	-0.00151993	0.00320086	0.635951
cg24403959	0.00466585	0.00691213	0.501251	0.00050538	0.00390394	0.897264	-0.00526529	0.00562341	0.351412
cg24403965	0.0127778	0.00895915	0.156979	-0.0106131	0.00506008	0.0385311	-0.0108484	0.00728878	0.139864
cg24403984	0.00126454	0.0171704	0.941442	0.00289866	0.00969778	0.76565	-0.00137107	0.0139691	0.922014
cg24404008	-2.43272e-05	0.0084419	0.997707	0.012816	0.00476794	0.00844836	-0.00899505	0.00686796	0.193355
cg24404083	-0.00321139	0.003504	0.361657	0.000966931	0.00197904	0.626227	0.0033188	0.0028507	0.247168
cg24404110	-0.00749102	0.0356877	0.834178	-0.0244214	0.0201562	0.228577	-0.0120178	0.029034	0.679835
cg24404118	0.00686761	0.0116405	0.556566	0.0100683	0.00657451	0.128888	-0.00339354	0.00947023	0.720861
cg24404318	0.00346392	0.0273685	0.899543	-0.0158602	0.0154576	0.307397	-0.0138354	0.0222659	0.535798
cg24404329	-0.0168601	0.0126458	0.18554	0.00309973	0.00714231	0.665246	0.0140745	0.0102881	0.174429
cg24404405	0.00503864	0.0372913	0.892797	-0.0235809	0.0210619	0.265622	-0.0140773	0.0303386	0.643672
cg24404432	-0.0147406	0.0212129	0.488767	-0.0018629	0.0119809	0.876756	0.0127326	0.0172579	0.462407
cg24404479	0.00135381	0.00320298	0.673462	-0.000566886	0.00180903	0.754669	-0.00115443	0.00260581	0.658726
cg24404533	-0.00874148	0.0175753	0.62004	0.0129643	0.00992646	0.194598	-0.00598681	0.0142985	0.67635
cg24404630	0.00290434	0.0249619	0.907613	-0.0115379	0.0140984	0.415123	0.010921	0.0203079	0.591957
cg24404672	0.0130869	0.012985	0.31601	-0.000345339	0.00733386	0.962539	-0.01731	0.010564	0.104509
cg24404746	0.00817378	0.0117528	0.488404	-0.00082591	0.00663793	0.901235	0.00763595	0.00956158	0.426449
cg24404802	0.00333484	0.0214674	0.876869	-0.004064	0.0121247	0.738203	0.00566608	0.0174649	0.746307
cg24404818	0.00579764	0.0117192	0.62191	-0.0031331	0.00661894	0.637013	0.0040128	0.00953422	0.674761
cg24404823	0.00442137	0.0205323	0.829952	-0.0022722	0.0115966	0.845065	-0.00464047	0.0167042	0.781749
cg24404832	-0.011234	0.0109769	0.30863	0.00953835	0.0061997	0.127145	0.00943758	0.00893033	0.293201
cg24404909	-0.00196803	0.00592382	0.740431	-0.000819255	0.00334574	0.807073	-0.00145838	0.00481936	0.76283
cg24404928	-0.0247742	0.0223432	0.270228	0.0176892	0.0126193	0.164149	0.0103868	0.0181775	0.569028
cg24404943	0.00863094	0.003316	0.0106811	0.000473813	0.00187286	0.800807	-0.00601552	0.00269775	0.0280414
cg24404973	-0.0136201	0.0108157	0.210914	-0.00514526	0.00610863	0.401675	0.0149597	0.00879915	0.0922791
cg24404989	-0.0100862	0.0472912	0.831552	0.0194288	0.0267099	0.468715	0.00874442	0.0384741	0.820679
cg24405038	0.0415569	0.0321014	0.198518	-0.0229655	0.0181307	0.208279	-0.0217537	0.0261163	0.406897
cg24405068	0.00270813	0.0101584	0.790346	0.00778478	0.00573743	0.177949	-0.00399944	0.00826446	0.629513
cg24405101	0.0186002	0.0121742	0.129774	0.00783264	0.00687592	0.257421	-0.0167778	0.00990439	0.0934456
cg24405174	-0.0135878	0.0307264	0.659305	0.00531656	0.0173541	0.759982	0.00314299	0.0249976	0.900202
cg24405245	0.00481589	0.0411501	0.907074	-0.0252901	0.0232414	0.279198	-0.00872189	0.0334779	0.795004
cg24405248	-0.0058384	0.0228201	0.798608	0.00340356	0.0128887	0.792278	-0.0024596	0.0185655	0.894874
cg24405270	0.00372619	0.00585499	0.525991	-0.00228378	0.00330687	0.491439	-0.00101815	0.00476336	0.831189
cg24405291	-0.00252877	0.0191579	0.895258	0.00911407	0.0108203	0.401665	0.0107574	0.0155861	0.491704
cg24405381	-0.0268056	0.0294257	0.364552	0.00644725	0.0166195	0.698907	0.0231772	0.0239395	0.335348
cg24405417	0.00164406	0.0224171	0.941685	-0.0105279	0.0126611	0.407703	0.00779236	0.0182376	0.670121
cg24405470	0.0329462	0.0333989	0.326344	-0.0241016	0.0188636	0.20438	-0.0188479	0.0271719	0.489542
cg24405511	-0.01326	0.0149443	0.377092	-0.000908019	0.00844048	0.91455	0.00604103	0.0121581	0.62039
cg24405537	0.00106776	0.00313218	0.733909	-0.00228275	0.00176904	0.199951	-0.00031324	0.00254821	0.902418
cg24405543	-0.00141007	0.0132459	0.91544	0.0162683	0.0074812	0.0320696	-0.00352282	0.0107763	0.744436
cg24405567	0.00396667	0.0221846	0.858462	0.00166535	0.0125298	0.894536	-0.00247993	0.0180485	0.890993
cg24405568	-0.00684216	0.00758487	0.369226	0.0113207	0.0042839	0.00957834	0.00174631	0.00617073	0.777775
cg24405617	0.00475012	0.00439692	0.282647	0.000569742	0.00248336	0.819018	-0.00403149	0.00357715	0.262489
cg24405636	0.000851707	0.00221553	0.701496	-0.00174991	0.00125132	0.165136	-0.0026747	0.00180246	0.141041
cg24405650	-0.000461196	0.00464893	0.921178	0.00154016	0.0026257	0.558839	-0.000396403	0.00378217	0.916742
cg24405664	-0.00318539	0.0027724	0.253367	0.000161991	0.00156584	0.917815	0.0025227	0.00225551	0.266104
cg24405700	-0.00819204	0.0410828	0.842361	-0.000889349	0.0232034	0.969504	-0.0093655	0.0334232	0.779907
cg24405702	-0.00549741	0.00795504	0.491162	0.00115827	0.00449297	0.797105	0.00512445	0.00647188	0.430389
cg24405716	0.0145995	0.0391495	0.710016	0.0122097	0.0221114	0.582076	0.00476239	0.0318503	0.881447
cg24405860	-0.00814305	0.0149664	0.587617	-0.0159915	0.00845296	0.061467	0.00540467	0.012176	0.658109
cg24405905	0.00129301	0.00188234	0.49376	-0.000532169	0.00106314	0.6178	-0.0013628	0.00153139	0.375695
cg24405951	-0.0112241	0.0393105	0.775845	0.0114404	0.0222024	0.607519	0.0154895	0.0319813	0.629233
cg24405999	0.00961449	0.0171979	0.577403	0.00305528	0.00971329	0.753775	-0.00980678	0.0139915	0.485019
cg24406065	-0.00727246	0.0105096	0.490585	-0.00318448	0.00593578	0.592836	0.00235858	0.00855017	0.783243
cg24406116	-0.00233376	0.0218769	0.915263	-0.00310519	0.012356	0.8021	0.00346336	0.0177981	0.846116
cg24406158	-0.0103798	0.0149788	0.489971	0.00724693	0.00845998	0.393748	0.00598152	0.0121861	0.624633
cg24406162	0.0144305	0.0216865	0.507348	-0.0149223	0.0122484	0.226033	-0.00690148	0.0176432	0.696521
cg24406181	0.0020759	0.0111336	0.852474	0.00140832	0.00628819	0.823253	-0.00713856	0.0090578	0.432533
cg24406217	-0.00766923	0.0146712	0.602335	0.00932996	0.00828623	0.262933	0.0125124	0.0119359	0.297076
cg24406240	-0.00747529	0.0454118	0.869589	-0.00150001	0.0256484	0.953483	-0.0145246	0.0369451	0.695069
cg24406243	0.00345235	0.00308039	0.265132	-0.000703079	0.00173979	0.687006	-0.0016896	0.00250607	0.501769
cg24406277	0.0344562	0.0319558	0.283572	-0.00779803	0.0180485	0.666647	-0.0217074	0.0259979	0.405766
cg24406344	-0.00331678	0.035675	0.926116	-0.0112239	0.0201491	0.578767	-0.00740563	0.0290236	0.799135
cg24406391	0.0125652	0.0254459	0.622551	-0.00676446	0.0143717	0.638916	-0.00485778	0.0207017	0.814965
cg24406421	-0.0303629	0.0248819	0.225287	0.00750353	0.0140532	0.594594	0.0145116	0.0202429	0.475158
cg24406496	0.00410127	0.0141442	0.772458	0.000800626	0.00798858	0.920373	-0.00305573	0.0115071	0.791142
cg24406518	0.00833021	0.0155389	0.593112	-0.00495073	0.00877629	0.573973	-0.00153844	0.0126418	0.90339
cg24406619	-0.0217285	0.0192917	0.262784	0.0056734	0.0108959	0.603756	0.0139993	0.0156949	0.374598
cg24406642	-0.0140556	0.0257046	0.58575	-0.000516493	0.0145178	0.971692	0.0193714	0.0209121	0.356554
cg24406668	0.00095949	0.00577805	0.868453	0.000542659	0.00326341	0.868275	-0.00142116	0.00470077	0.763045
cg24406691	0.00240808	0.0026373	0.36344	-0.000125991	0.00148954	0.932765	-0.00277142	0.0021456	0.199506
cg24406698	0.0117984	0.0382599	0.758452	-0.00308963	0.021609	0.8866	0.00802306	0.0311266	0.797136
cg24406728	0.0157152	0.00829915	0.0612283	-0.000877719	0.00468732	0.851849	-0.00798815	0.00675183	0.239628
cg24406754	0.00281505	0.0199988	0.888348	-0.00354042	0.0112952	0.754609	-0.00476278	0.0162702	0.770347
cg24406771	0.00463035	0.0247541	0.852005	-0.00680323	0.013981	0.627624	-0.0115433	0.0201388	0.567832
cg24406775	0.0196075	0.0327044	0.550199	0.0087894	0.0184713	0.635247	-0.00417049	0.0266069	0.875768
cg24406898	-0.0216971	0.0259371	0.404895	0.0186295	0.0146492	0.206486	0.0112419	0.0211013	0.595406
cg24406902	-0.014996	0.0157285	0.342717	0.014384	0.00888337	0.108617	-0.00725655	0.012796	0.571946
cg24406904	0.0165602	0.017435	0.344537	0.00181965	0.00984718	0.853776	-0.0136098	0.0141843	0.33967
cg24406917	-0.011138	0.00908005	0.222897	-0.00304042	0.00512837	0.554639	0.00706642	0.00738714	0.341131
cg24406937	-0.00112223	0.00362107	0.757282	-0.000721442	0.00204516	0.72503	0.000604751	0.00294595	0.837777
cg24406971	-0.000126879	0.0115683	0.991271	0.00315121	0.0065337	0.630667	0.00413011	0.00941144	0.661744
cg24407065	0.00389585	0.0134141	0.772102	-0.00386736	0.00757624	0.610878	0.000836521	0.0109132	0.939056
cg24407066	-0.0190324	0.0199746	0.343022	-0.00261829	0.0112816	0.816956	0.00488634	0.0162505	0.764289
cg24407078	0.0024368	0.0317922	0.93906	0.00311795	0.0179561	0.862504	-0.010466	0.0258648	0.686623
cg24407092	-0.0083831	0.0106246	0.432001	0.00217553	0.00600072	0.717726	0.00677292	0.00864372	0.435185
cg24407096	0.00478692	0.00829162	0.565047	-0.00217039	0.00468307	0.644067	-0.00617001	0.00674571	0.362617
cg24407097	0.00204021	0.0045363	0.653882	-0.00202574	0.00256208	0.431049	-0.00305146	0.00369054	0.410339
cg24407133	-0.00530378	0.0189859	0.780562	0.0039235	0.0107231	0.715235	0.0134707	0.0154461	0.385282
cg24407204	-0.0220699	0.0219385	0.316898	0.0115477	0.0123907	0.353645	0.0232903	0.0178482	0.19498
cg24407236	0.0162577	0.00817525	0.049529	-0.00365777	0.00461734	0.430168	-0.0152465	0.00665103	0.0240243
cg24407243	0.00510122	0.00817867	0.534259	-0.00363559	0.00461927	0.433153	-0.00767954	0.00665381	0.251243
cg24407260	-0.0221925	0.0296002	0.455205	0.0122703	0.016718	0.46473	0.0168142	0.0240814	0.48669
cg24407308	0.00568403	0.00717195	0.429963	-0.0012861	0.00405069	0.751538	-0.00272472	0.00583479	0.641552
cg24407312	-0.012803	0.00675849	0.0611253	0.000948577	0.00381716	0.804265	0.0108259	0.00549841	0.0517885
cg24407350	-0.0184179	0.0217867	0.39996	0.00181152	0.012305	0.883262	0.00860246	0.0177247	0.62852
cg24407355	-0.0364094	0.0135036	0.00825427	0.00258489	0.00762674	0.735391	0.0283626	0.0109859	0.0113112
cg24407459	0.0173943	0.0268807	0.519085	-0.0173885	0.0151821	0.254863	-0.013671	0.021869	0.533337
cg24407546	0.0311346	0.0190727	0.105802	-0.0215501	0.0107722	0.0482097	-0.0151712	0.0155167	0.330615
cg24407589	0.00104159	0.00475461	0.827051	-0.00392789	0.00268538	0.146751	-0.000249809	0.00386815	0.948639
cg24407596	0.00833159	0.0374461	0.824391	0.00513086	0.0211494	0.808822	-0.0234642	0.0304646	0.443027
cg24407607	-0.0645745	0.125896	0.609163	0.0255648	0.0711057	0.719971	0.0316294	0.102424	0.758123
cg24407651	-0.0425913	0.0348283	0.224302	0.0199952	0.0196708	0.3119	0.0277258	0.0283348	0.330233
cg24407670	0.0115625	0.0318639	0.717483	-0.00405204	0.0179966	0.822326	-0.00760499	0.0259231	0.769861
cg24407728	-0.0156892	0.0130819	0.233299	0.0108155	0.00738859	0.146447	0.0100372	0.0106429	0.347953
cg24407827	-0.00447619	0.00517333	0.389018	-0.000388149	0.00292187	0.89459	0.000142127	0.0042088	0.97313
cg24407833	-0.00673027	0.0377015	0.858687	0.017111	0.0212936	0.423587	0.0108248	0.0306723	0.724908
cg24407859	-0.00538665	0.00894693	0.54852	-0.00428795	0.00505318	0.398192	0.00570429	0.00727884	0.435117
cg24407873	0.0443429	0.0259965	0.0912268	-0.0211648	0.0146827	0.152638	-0.0414429	0.0211497	0.0528943
cg24407878	0.00530163	0.0211109	0.802238	-0.0102787	0.0119233	0.390754	0.00894795	0.0171749	0.60355
cg24407907	-0.00935833	0.0157303	0.553265	-0.00051383	0.00888439	0.953998	0.0046854	0.0127975	0.715066
cg24407915	-0.0128221	0.0289121	0.658392	-0.0116974	0.0163294	0.475486	0.0346591	0.0235216	0.143821
cg24407942	-0.0060736	0.0119872	0.613521	-0.00455359	0.00677029	0.502795	0.00657368	0.00975223	0.501854
cg24408001	0.00137803	0.0114882	0.904767	-0.000957872	0.0064885	0.882941	-0.00299376	0.00934634	0.749413
cg24408057	-0.000382814	0.0202343	0.984944	-0.00172799	0.0114282	0.880126	0.00489462	0.0164617	0.766841
cg24408162	-0.0117168	0.0122574	0.341475	0.00522512	0.00692293	0.452206	0.0165591	0.0099721	0.100002
cg24408199	-0.00083991	0.00307062	0.78502	-0.00139419	0.00173427	0.423397	-0.00122674	0.00249812	0.624478
cg24408200	0.0103597	0.0194255	0.59503	-0.00405697	0.0109715	0.712348	-0.00300248	0.0158038	0.849714
cg24408216	-0.0242178	0.018283	0.188381	0.00947089	0.0103261	0.361301	0.00655216	0.0148742	0.660542
cg24408268	-0.0341963	0.0163796	0.0394151	-0.00663541	0.00925111	0.474922	0.0243239	0.0133257	0.0709959
cg24408313	0.00318112	0.0257772	0.902037	-0.0120644	0.0145589	0.409309	-0.00892022	0.0209712	0.671511
cg24408316	0.00801007	0.009634	0.407748	0.00264365	0.00544124	0.628156	-0.00999163	0.00783781	0.205394
cg24408347	-0.00180276	0.005566	0.746713	0.000655393	0.00314365	0.835286	0.00407334	0.00452826	0.370572
cg24408436	-0.0188619	0.013197	0.156108	-0.00238255	0.00745358	0.749913	0.00519273	0.0107365	0.629711
cg24408469	0.0273458	0.0230857	0.239065	-0.0128912	0.0130387	0.325251	-0.0229672	0.0187815	0.224315
cg24408488	0.00441239	0.0229634	0.848024	-0.00752153	0.0129696	0.563291	-0.00428655	0.0186821	0.819
cg24408493	0.00303676	0.0103864	0.770616	-0.00094484	0.00586621	0.872374	-0.00556415	0.00844996	0.511772
cg24408511	-0.00441486	0.00825356	0.593928	0.00187643	0.00466157	0.688169	0.00683145	0.00671474	0.311478
cg24408573	-0.0220752	0.0484346	0.649562	-0.00542232	0.0273556	0.843287	-0.0115062	0.0394043	0.770901
cg24408603	0.00291622	0.0026563	0.274961	-5.71054e-06	0.00150027	0.996971	-0.00085811	0.00216106	0.692173
cg24408646	-0.00408561	0.0170357	0.810966	-0.00728946	0.00962169	0.450504	0.00410236	0.0138595	0.76786
cg24408656	0.00682228	0.00649493	0.296117	-0.00837227	0.0036683	0.0246318	0.000941201	0.00528399	0.858994
cg24408662	0.0228058	0.0492061	0.644052	0.0101602	0.0277914	0.715459	-0.0190263	0.040032	0.635647
cg24408672	0.0266742	0.0184986	0.152503	-0.00743238	0.0104479	0.478543	-0.0253475	0.0150497	0.0953153
cg24408688	-4.26355e-05	0.00947385	0.996418	-0.00482901	0.00535079	0.369011	0.00412233	0.00770752	0.593968
cg24408706	0.0163887	0.0143822	0.257269	-0.0113838	0.00812301	0.164246	-0.0172735	0.0117008	0.143077
cg24408719	0.00319819	0.0136836	0.815686	-0.00181521	0.00772843	0.814796	0.00278728	0.0111324	0.802821
cg24408763	0.0107647	0.019368	0.579615	-0.00190445	0.010939	0.862148	0.00302069	0.015757	0.84837
cg24408776	0.038285	0.024234	0.117374	-0.00391193	0.0136873	0.775628	-0.0141994	0.0197158	0.473112
cg24408792	-0.0285883	0.0243371	0.242969	-0.00056582	0.0137455	0.967249	0.00860126	0.0197996	0.664942
cg24408817	0.000284029	0.00314324	0.928184	-0.000897333	0.00177528	0.614372	0.000628089	0.0025572	0.806493
cg24408896	-0.00603762	0.00802008	0.453367	0.00499039	0.0045297	0.273289	0.00198071	0.00652479	0.762101
cg24408907	0.0331128	0.0298847	0.270567	-0.0165476	0.0168788	0.329311	-0.0230204	0.0243129	0.34605
cg24408918	-0.00918315	0.0130307	0.482647	0.00595311	0.00735966	0.420542	0.000596895	0.0106012	0.955214
cg24409063	0.0113029	0.0109295	0.303607	-0.00733978	0.00617295	0.237303	-0.00410479	0.00889179	0.645364
cg24409107	0.00313758	0.00232854	0.180943	-0.00187946	0.00131515	0.15616	-0.00106873	0.0018944	0.57394
cg24409123	-0.0720725	0.0415666	0.0860796	0.0430894	0.0234766	0.0694769	0.0363674	0.0338168	0.284826
cg24409151	0.016991	0.011492	0.14248	-0.00935465	0.00649064	0.152701	-0.0124983	0.00934941	0.184382
cg24409156	-0.00650833	0.00949403	0.494635	0.00420516	0.00536218	0.434799	0.0063624	0.00772393	0.412096
cg24409172	-0.0135069	0.0166474	0.419132	-0.00573419	0.00940239	0.543362	0.00676782	0.0135436	0.618403
cg24409205	-0.000470574	0.0270941	0.986178	-0.00778746	0.0153026	0.611969	0.0125598	0.0220426	0.570119
cg24409253	0.00471613	0.00445215	0.29207	0.00109182	0.00251455	0.665096	-0.00272973	0.00362208	0.452875
cg24409321	0.00766664	0.00720254	0.289747	-0.0072702	0.00406796	0.0769992	-0.00399513	0.00585968	0.496974
cg24409438	-0.000749931	0.00550699	0.89196	0.00464677	0.00311032	0.138393	0.00444512	0.00448025	0.323564
cg24409440	-0.0100961	0.0128526	0.43404	0.00658176	0.00725909	0.366794	0.0106279	0.0104563	0.311939
cg24409442	0.0207866	0.0239263	0.387093	-0.00958501	0.0135135	0.479827	-0.00552896	0.0194654	0.776979
cg24409539	0.000277529	0.0260688	0.991528	-0.00706011	0.0147236	0.632643	-0.011738	0.0212085	0.58121
cg24409566	0.0107069	0.0277003	0.699944	-0.0199977	0.015645	0.204192	-0.00180407	0.0225357	0.936358
cg24409572	-0.00826067	0.0160099	0.607037	-0.0061707	0.00904234	0.496582	-0.00247845	0.013025	0.84948
cg24409590	0.00575279	0.00874041	0.511963	-0.00634306	0.00493654	0.201849	0.000768295	0.00711082	0.91418
cg24409625	0.000889196	0.00841703	0.916082	-0.00123088	0.0047539	0.79624	-0.00433493	0.00684773	0.528178
cg24409634	-0.0136974	0.00999513	0.173691	0.000496203	0.0056452	0.930137	0.01034	0.00813161	0.206531
cg24409666	0.0419376	0.021395	0.0528171	-0.0201075	0.0120838	0.0993065	-0.0339534	0.0174061	0.0539536
cg24409677	-0.0208171	0.0216685	0.339065	-0.00707708	0.0122383	0.564406	0.00649928	0.0176286	0.713163
cg24409870	-0.00456163	0.00905044	0.615377	-0.00480544	0.00511165	0.34948	0.00636837	0.00736305	0.389201
cg24409876	-0.0193246	0.032235	0.550228	0.0124055	0.0182062	0.497233	0.0154206	0.026225	0.557876
cg24409962	0.0398495	0.0535046	0.458184	-0.00459656	0.0302192	0.879415	-0.00543441	0.0435291	0.900902
cg24410064	0.000748624	0.00325965	0.818832	-0.00412923	0.00184104	0.027157	0.00105075	0.00265191	0.692801
cg24410135	0.0307642	0.0267132	0.252268	-0.0255233	0.0150875	0.0938828	-0.0243541	0.0217327	0.265188
cg24410136	-0.00592927	0.00896938	0.510127	-0.0054981	0.00506586	0.280441	0.0073119	0.0072971	0.318798
cg24410234	0.00128802	0.00960124	0.893558	0.00176025	0.00542274	0.746171	-0.00402413	0.00781116	0.607589
cg24410255	0.00400454	0.0168636	0.81279	-0.00889855	0.00952448	0.352455	-0.000983072	0.0137195	0.943022
cg24410257	-0.0039621	0.0399349	0.921171	-0.0146511	0.022555	0.517488	-0.00838667	0.0324893	0.796843
cg24410305	0.00916168	0.00982475	0.353365	0.00218628	0.00554898	0.694439	-0.00392818	0.007993	0.624205
cg24410381	0.00616029	0.0151453	0.685082	-0.0135368	0.008554	0.116755	0.0107873	0.0123216	0.383453
cg24410387	-0.00510646	0.0140894	0.717808	-0.00136605	0.00795761	0.864054	-0.00147076	0.0114625	0.898166
cg24410391	-0.00166776	0.00708036	0.814275	0.0100317	0.00399896	0.0137629	-0.00116952	0.00576028	0.839531
cg24410453	-0.0368116	0.037497	0.328655	0.0136217	0.0211781	0.521598	0.01723	0.030506	0.573495
cg24410469	0.136817	0.0326592	6.12728e-05	-0.0159267	0.0184458	0.390007	-0.111215	0.0265701	6.20876e-05
cg24410535	0.00620821	0.00639918	0.334357	-0.00178579	0.00361423	0.622341	-0.00559991	0.0052061	0.284728
cg24410546	-0.0044068	0.00324262	0.177258	0.000548268	0.00183142	0.765293	0.00132968	0.00263806	0.615366
cg24410570	0.0143594	0.00868394	0.101418	-0.00116854	0.00490465	0.812184	-0.00341074	0.00706488	0.630333
cg24410607	-0.00412936	0.00965927	0.669951	0.00585394	0.00545551	0.285891	-0.00223449	0.00785836	0.776745
cg24410644	0.0136012	0.0154613	0.381177	0.00757822	0.00873247	0.387613	-0.0207094	0.0125787	0.102886
cg24410653	0.0461027	0.0336672	0.174015	-0.014456	0.0190151	0.448936	-0.0266043	0.0273902	0.333786
cg24410690	0.00964992	0.0102137	0.347085	0.0070337	0.00576866	0.225659	-0.0152691	0.00830944	0.0691573
cg24410736	0.00908879	0.0119815	0.449933	-7.12537e-05	0.00676712	0.99162	-0.000196623	0.00974767	0.983948
cg24410782	-0.00810552	0.0134618	0.548489	0.00559717	0.00760315	0.463389	0.0150123	0.0109519	0.173587
cg24410811	-0.0198229	0.0275995	0.474321	0.00822847	0.0155881	0.598783	0.021302	0.0224538	0.345104
cg24410856	-0.0150898	0.0314654	0.632604	0.00640382	0.0177715	0.719367	0.01651	0.0255989	0.520466
cg24410896	-0.00228888	0.00251527	0.365057	-0.00128022	0.00142061	0.369706	0.00318652	0.00204631	0.122646
cg24410918	0.0137558	0.00786907	0.083582	-0.000107251	0.00444442	0.980797	-0.00895733	0.00640194	0.164923
cg24410945	-0.0082401	0.0117811	0.485936	0.000392284	0.00665388	0.953108	0.0105166	0.00958455	0.275223
cg24410949	0.0153171	0.00767683	0.0487938	-0.000140035	0.00433584	0.974301	-0.0064368	0.00624554	0.305255
cg24410956	-0.0122525	0.0217991	0.575356	-0.00927175	0.012312	0.453217	0.009968	0.0177348	0.57536
cg24411043	0.02696	0.0246517	0.276795	-0.0158699	0.0139232	0.257139	-0.0238461	0.0200556	0.237313
cg24411075	-0.0168368	0.0320272	0.600282	-0.00347417	0.0180888	0.848091	0.000572805	0.026056	0.982506
cg24411090	0.00921669	0.017226	0.593831	-0.00302659	0.00972917	0.756397	-0.00634405	0.0140143	0.651778
cg24411274	-0.00893501	0.00906887	0.326932	0.00370967	0.00512206	0.470635	0.00776016	0.00737804	0.295482
cg24411294	0.00907576	0.0130762	0.489282	-0.00388086	0.00738537	0.600438	-0.000806555	0.0106382	0.939719
cg24411296	0.0193399	0.0243173	0.428353	0.00800698	0.0137343	0.561238	-0.0226078	0.0197835	0.255923
cg24411302	-0.0169442	0.013949	0.227388	0.00852064	0.00787831	0.282115	0.00713418	0.0113483	0.531036
cg24411312	-0.00898191	0.00949615	0.346552	0.00444593	0.00536338	0.409151	0.00364928	0.00772566	0.637721
cg24411314	0.00415234	0.00616675	0.502315	0.00171991	0.00348295	0.622548	-0.0057606	0.00501701	0.253675
cg24411340	0.000820048	0.00275622	0.766695	0.000895975	0.0015567	0.566232	-0.00170094	0.00224235	0.449941
cg24411464	0.00532718	0.0106264	0.617273	0.00709315	0.00600172	0.240124	-0.00669671	0.00864516	0.440429
cg24411480	0.00716078	0.00868039	0.411411	-0.00406108	0.00490265	0.409488	-0.00839065	0.00706199	0.237649
cg24411488	-0.00730146	0.0115804	0.529833	-0.00135733	0.00654054	0.83603	0.00480348	0.00942129	0.6113
cg24411535	-0.00945735	0.0282923	0.738888	0.0113865	0.0159794	0.477803	0.00438271	0.0230174	0.849383
cg24411597	-0.0141492	0.0144269	0.329133	0.00670878	0.00814827	0.412315	0.0137355	0.0117371	0.244734
cg24411648	0.00792901	0.00617967	0.20249	-0.00429074	0.00349025	0.221884	-0.00391285	0.00502751	0.438275
cg24411719	-0.00508374	0.0105843	0.632079	-7.84095e-05	0.00597799	0.989562	0.00204447	0.00861097	0.812821
cg24411723	-0.0018847	0.00261047	0.472028	-0.00100057	0.00147438	0.498968	0.000726282	0.00212377	0.7331
cg24411726	0.00334709	0.0103791	0.747772	0.00694092	0.00586204	0.239259	-0.00977421	0.00844395	0.249865
cg24411778	0.0743195	0.0347894	0.035148	-0.0309915	0.0196489	0.117957	-0.0342059	0.0283031	0.229742
cg24411817	-0.0105282	0.0139064	0.450824	0.00428098	0.00785429	0.586958	0.00385253	0.0113137	0.734194
cg24411833	0.00266023	0.0120992	0.826431	0.00768308	0.00683356	0.263626	-0.00717967	0.00984337	0.467502
cg24411870	0.0233965	0.0376866	0.536162	0.00837252	0.0212852	0.694916	-0.00381922	0.0306602	0.901122
cg24411913	-0.00266367	0.00511326	0.603588	0.00194487	0.00288795	0.50225	0.00202583	0.00415993	0.627355
cg24411929	0.00845663	0.00804776	0.295932	-0.00776393	0.00454534	0.0907821	-0.00435739	0.00654731	0.507279
cg24411946	-0.0103645	0.0131815	0.433597	-0.00192572	0.00744487	0.796437	0.0101464	0.0107239	0.346401
cg24411948	0.0158467	0.0113766	0.166796	-0.00429533	0.00642548	0.505396	-0.00603953	0.00925555	0.515586
cg24411972	0.0102817	0.0187127	0.583946	-0.00375793	0.0105688	0.722929	-0.00896588	0.0152238	0.557259
cg24412006	-0.0211516	0.0183932	0.252955	0.000566272	0.0103884	0.95664	0.00382593	0.0149639	0.798736
cg24412058	-0.011721	0.0305205	0.701782	-0.00187828	0.0172378	0.913455	-0.00457007	0.0248302	0.854352
cg24412079	0.00788854	0.0147841	0.594838	0.00972367	0.00834998	0.247043	-0.00948248	0.0120277	0.432373
cg24412083	0.00193118	0.00999471	0.847186	-0.000910415	0.00564496	0.872206	0.00503999	0.00813126	0.536809
cg24412117	0.00429933	0.00474326	0.366943	-0.00418058	0.00267897	0.121861	-0.00160309	0.00385891	0.678739
cg24412204	0.0230264	0.030709	0.455156	-0.0224928	0.0173443	0.197731	-0.0225147	0.0249835	0.3697
cg24412297	0.000968854	0.0150753	0.948888	-0.00354676	0.00851446	0.677913	-0.000315634	0.0122646	0.979521
cg24412340	-0.00423442	0.0155244	0.785612	-0.00763748	0.00876809	0.385854	0.00288467	0.01263	0.819812
cg24412469	3.90266e-05	0.0115343	0.997307	-0.000787923	0.00651454	0.90398	-0.000986629	0.00938385	0.916479
cg24412576	-0.00174085	0.015499	0.910799	0.0110278	0.00875374	0.210742	-0.014023	0.0126093	0.26881
cg24412650	-0.00596605	0.00842434	0.480507	-0.00436851	0.00475803	0.360803	0.00873713	0.00685368	0.205391
cg24412659	0.0132092	0.00939877	0.16306	-0.00222882	0.00530838	0.675501	-0.00948902	0.00764643	0.217578
cg24412662	0.0302511	0.0406638	0.458698	-0.0112101	0.0229667	0.626567	-0.0128075	0.0330823	0.699492
cg24412699	0.101822	0.0429147	0.0196126	-0.0557749	0.024238	0.0235026	-0.101274	0.0349136	0.00459689
cg24412707	-0.0331321	0.0160899	0.0421281	0.0186454	0.00908748	0.0428592	0.0226112	0.01309	0.0872528
cg24412714	-0.0386936	0.0272876	0.159365	0.0221668	0.0154119	0.153536	0.0246611	0.0222	0.269346
cg24412744	0.00104794	0.0029308	0.72144	-0.000220247	0.0016553	0.894422	0.00156448	0.00238437	0.513271
cg24412746	-0.0234872	0.0504466	0.642544	0.0182299	0.028492	0.523778	-0.0250014	0.0410411	0.543816
cg24412760	-0.00801471	0.0102835	0.437638	0.0146404	0.00580809	0.0133267	-0.00312645	0.00836623	0.709436
cg24412797	0.00369299	0.00315109	0.244049	-0.000240256	0.00177972	0.892891	-0.00288216	0.00256359	0.263645
cg24412801	0.0123009	0.0217046	0.572184	-0.0102233	0.0122587	0.40633	-0.00268801	0.0176579	0.879321
cg24412809	0.0222948	0.017505	0.205809	-0.0189802	0.00988674	0.0577966	-0.0130787	0.0142413	0.360685
cg24412829	0.0143447	0.00878679	0.105777	-0.00580766	0.00496274	0.244738	-0.0189995	0.00714856	0.00918534
cg24412848	0.00482625	0.00441894	0.277435	-0.00282031	0.0024958	0.261224	-0.000816806	0.00359506	0.82074
cg24412895	-0.036911	0.0268729	0.172719	0.0210574	0.0151777	0.168469	0.0146588	0.0218627	0.50412
cg24412912	-0.00996714	0.0235869	0.673533	-0.00665189	0.0133217	0.618669	0.00808594	0.0191893	0.674402
cg24412939	-0.00037387	0.00714925	0.9584	0.00572463	0.00403786	0.159439	-0.00125034	0.00581632	0.830236
cg24412958	0.0123445	0.0597426	0.836729	0.00494199	0.0337423	0.883857	-0.0140974	0.048604	0.772393
cg24413007	-0.00771771	0.00652716	0.239908	-0.0015288	0.00368651	0.679267	0.00615358	0.00531022	0.249346
cg24413045	0.0206008	0.0110246	0.0646619	0.00151708	0.00622664	0.808016	-0.0195842	0.00896913	0.0313854
cg24413054	-0.0139005	0.0158762	0.383412	0.0190863	0.00896682	0.0357996	0.00978832	0.0129162	0.45037
cg24413068	-0.00138967	0.0179309	0.938383	-0.00254504	0.0101273	0.802105	0.00143106	0.0145878	0.922054
cg24413088	-0.0149602	0.0365849	0.683493	-0.0143678	0.020663	0.488488	0.00192379	0.0297639	0.948596
cg24413165	-0.0106537	0.00982033	0.280643	0.0104801	0.00554648	0.0617799	0.00869136	0.0079894	0.279324
cg24413196	0.00579477	0.0192383	0.763893	0.00273794	0.0108657	0.801585	-0.0044417	0.0156515	0.777172
cg24413235	-0.0078505	0.00985697	0.4277	0.00219267	0.00556717	0.694542	0.00593998	0.00801921	0.460635
cg24413314	-0.0119629	0.0279125	0.669164	0.00574991	0.0157648	0.716099	0.00578197	0.0227084	0.799551
cg24413339	-0.00281417	0.0293707	0.923863	-0.0141478	0.0165884	0.395809	0.00249713	0.0238947	0.916982
cg24413369	0.00141503	0.00250759	0.57384	-0.0015715	0.00141628	0.269887	-0.00168133	0.00204007	0.411855
cg24413391	0.00266767	0.00382822	0.48755	0.000224169	0.00216216	0.917636	-0.00296486	0.00311448	0.34346
cg24413431	0.0233975	0.0340615	0.493755	0.00104453	0.0192377	0.95681	-0.00667496	0.0277109	0.810153
cg24413527	0.0134082	0.0118071	0.258891	0.00170563	0.00666859	0.798664	-0.00951203	0.00960574	0.324493
cg24413597	0.0594263	0.0588062	0.314723	-0.0163154	0.0332135	0.624363	-0.0664835	0.0478422	0.167787
cg24413658	-0.0256464	0.00965699	0.00923802	0.011676	0.00545422	0.0347773	0.0216775	0.00785651	0.00691571
cg24413662	1.89958e-05	0.0053015	0.997148	0.000585211	0.00299426	0.84545	-0.00317736	0.00431308	0.463076
cg24413711	0.00240009	0.00671525	0.721554	0.00425008	0.00379274	0.265204	-0.00140999	0.00546323	0.79688
cg24413727	-0.00900909	0.0127004	0.479789	-0.00632659	0.00717313	0.379943	0.00654931	0.0103325	0.527652
cg24413778	-0.00615893	0.0422405	0.884374	-0.0119906	0.0238572	0.616373	-0.0138397	0.034365	0.688026
cg24413781	-0.0283193	0.0268836	0.294746	0.0385381	0.0151837	0.0127205	-2.40767e-05	0.0218713	0.999124
cg24413819	-0.0225277	0.0336191	0.504378	0.00811334	0.0189879	0.670105	0.0386127	0.027351	0.161192
cg24413826	-0.024801	0.0373305	0.508019	-0.00440711	0.0210841	0.834863	0.0247391	0.0303705	0.41729
cg24413842	0.00273803	0.0397151	0.945177	-0.0190842	0.0224309	0.396954	-0.0133156	0.0323105	0.681156
cg24413870	-0.00143043	0.00394716	0.717838	-0.000211676	0.00222934	0.924548	0.00210177	0.00321124	0.514321
cg24413879	-0.0150467	0.0242867	0.536997	0.0133006	0.013717	0.334614	0.00364433	0.0197586	0.854047
cg24413918	0.00609661	0.0200543	0.761769	-0.00696527	0.0113266	0.540014	-0.00475559	0.0163153	0.771301
cg24413992	0.0138231	0.00993874	0.167427	-0.00156776	0.00561335	0.78061	-0.00207832	0.00808573	0.797691
cg24414019	-0.00143842	0.0223782	0.94888	-0.00353637	0.0126391	0.780224	-0.000335511	0.018206	0.985334
cg24414037	-0.027834	0.0146936	0.0611348	0.00859129	0.00829889	0.303107	0.0105431	0.0119541	0.379952
cg24414038	0.00174602	0.0035838	0.627206	0.00027174	0.00202411	0.893479	-0.001583	0.00291563	0.588407
cg24414067	-0.00520347	0.0239617	0.828537	0.00139647	0.0135334	0.918026	-5.74655e-06	0.0194942	0.999765
cg24414089	0.00232213	0.00386144	0.548986	-0.0021707	0.00218092	0.322037	-0.0010088	0.0031415	0.748803
cg24414127	0.0018008	0.0117952	0.878971	0.000869688	0.00666189	0.896401	0.00238432	0.00959608	0.804292
cg24414182	-0.00258793	0.0210142	0.902239	-0.0105571	0.0118687	0.37592	0.0019744	0.0170962	0.908295
cg24414191	-0.0259026	0.0224232	0.250831	0.0154038	0.0126645	0.226794	0.0096064	0.0182426	0.599667
cg24414238	-0.0695657	0.0425111	0.104961	0.00842518	0.0240101	0.726415	0.0521631	0.0345852	0.134708
cg24414276	-0.00375986	0.00706178	0.595637	-0.00316729	0.00398846	0.429048	0.00316312	0.00574516	0.58318
cg24414282	0.0151029	0.0289412	0.602953	0.00419023	0.0163458	0.798219	-0.0013767	0.0235453	0.953493
cg24414296	-0.0233658	0.0203859	0.254513	0.00598926	0.0115138	0.604112	0.00556038	0.0165851	0.738142
cg24414325	-0.000111541	0.0267698	0.996684	0.0171092	0.0151195	0.260565	0.00248553	0.0217788	0.909371
cg24414363	-0.00395586	0.0245856	0.872502	-0.00141306	0.0138858	0.919153	-0.00758571	0.0200018	0.705322
cg24414383	0.02261	0.0108119	0.0390955	-0.0201676	0.00610651	0.00133764	-0.00817554	0.00879609	0.354939
cg24414491	-0.0248275	0.0189796	0.193894	0.0166535	0.0107196	0.123513	0.0116355	0.015441	0.452929
cg24414537	-0.0328801	0.0172504	0.0595743	0.00860403	0.00974294	0.379341	0.0247767	0.0140342	0.0806015
cg24414627	-0.00584644	0.0272329	0.83046	0.00629895	0.015381	0.683046	-0.0041427	0.0221555	0.85206
cg24414679	-0.00205206	0.0147781	0.889847	0.00336203	0.00834658	0.68797	0.00583299	0.0120228	0.628645
cg24414720	-0.0181749	0.0392271	0.644159	0.0198153	0.0221553	0.373308	0.0243658	0.0319134	0.447002
cg24414737	0.0115757	0.0171007	0.500055	0.0105915	0.00965842	0.275501	-0.0141552	0.0139124	0.311445
cg24414830	0.00133399	0.00230358	0.563855	-0.00112825	0.00130105	0.387958	-0.000495876	0.00187409	0.791877
cg24414899	0.00607798	0.0141526	0.668532	-0.00364106	0.00799333	0.649749	0.00188206	0.011514	0.870494
cg24414928	-0.00990681	0.0124515	0.428168	-0.0030362	0.00703254	0.666882	0.00627504	0.01013	0.537056
cg24415012	-0.0149857	0.0407414	0.713797	-0.0158494	0.0230105	0.492585	-0.00953849	0.0331454	0.774125
cg24415066	-0.0170721	0.0135256	0.209871	0.00742997	0.0076392	0.333141	0.0123978	0.0110039	0.262629
cg24415082	9.82061e-06	0.00306193	0.997447	-0.00208557	0.00172936	0.23073	0.000269097	0.00249106	0.914196
cg24415118	0.013937	0.00948898	0.145102	-0.00130482	0.00535933	0.808153	-0.0112449	0.00771983	0.148415
cg24415154	-0.0034595	0.0135063	0.79838	0.00636604	0.00762831	0.406014	0.00246809	0.0109882	0.822748
cg24415208	-0.00986997	0.0408893	0.809763	-0.00415851	0.0230941	0.857471	-0.00386129	0.0332658	0.907831
cg24415210	0.00305104	0.0186237	0.870206	0.00419016	0.0105186	0.691233	0.00881704	0.0151514	0.561952
cg24415213	-0.0337009	0.0171232	0.0518773	0.00319915	0.00967109	0.741505	0.024804	0.0139307	0.0780876
cg24415243	-0.00313708	0.00765978	0.683028	-0.00345677	0.00432621	0.426205	0.00387994	0.00623167	0.534982
cg24415278	0.0134389	0.0105106	0.204056	-0.00817823	0.00593634	0.171448	-0.00233859	0.00855098	0.785053
cg24415331	-0.0136198	0.0172669	0.432143	-0.00389307	0.00975224	0.690617	0.0044002	0.0140476	0.754767
cg24415341	0.00234769	0.00785681	0.765718	0.00184582	0.00443749	0.678348	-0.00192569	0.00639196	0.763849
cg24415346	0.0130223	0.0139285	0.352118	-0.00921259	0.00786673	0.244405	-0.00741654	0.0113316	0.514322
cg24415419	-0.000673453	0.0152641	0.964899	-0.000929521	0.00862112	0.91436	0.00484971	0.0124182	0.696991
cg24415433	-0.00542021	0.00666558	0.418095	0.00147924	0.00376469	0.695228	0.00494357	0.00542283	0.364205
cg24415443	-0.0227039	0.0246912	0.360084	0.000332325	0.0139455	0.981036	0.00700013	0.0200877	0.728228
cg24415468	0.00628465	0.00841546	0.456973	0.00371144	0.00475301	0.436767	-0.0107191	0.00684645	0.120656
cg24415504	0.0022781	0.0147068	0.877217	0.000463099	0.00830631	0.955652	0.00255558	0.0119648	0.831309
cg24415565	-0.00502528	0.00556763	0.368958	0.00307572	0.00314457	0.330431	0.000236284	0.00452959	0.958504
cg24415593	-0.0181285	0.00740384	0.0161216	0.00243241	0.00418165	0.562113	0.0103221	0.00602344	0.0897534
cg24415688	-0.0151436	0.0262951	0.565998	-0.00363892	0.0148514	0.806951	0.0118665	0.0213926	0.580362
cg24415698	0.0580673	0.0214877	0.00811553	-0.016537	0.0121361	0.176123	-0.0513919	0.0174815	0.0040966
cg24415717	0.000154273	0.0131615	0.990672	1.10829e-05	0.00743357	0.998813	-0.000549801	0.0107077	0.959154
cg24415728	0.0115863	0.0285129	0.685371	0.00802305	0.016104	0.619457	-0.0096718	0.0231969	0.677631
cg24415757	-0.0165585	0.0166996	0.323858	0.00337955	0.00943184	0.72088	0.012176	0.0135861	0.372334
cg24415793	0.00408272	0.00296868	0.172185	-0.000551338	0.0016767	0.74299	-0.0045725	0.00241519	0.0612781
cg24415799	0.00650101	0.00942388	0.491922	-0.00578054	0.00532256	0.280123	-0.00482194	0.00766686	0.530857
cg24415811	0.0499909	0.023547	0.036271	-0.00108559	0.0132992	0.935109	-0.0431753	0.0191568	0.0264376
cg24415849	0.0040885	0.00419218	0.331828	-1.29864e-05	0.00236772	0.995635	-0.00616138	0.00341057	0.0739014
cg24415869	0.00185633	0.00316955	0.55944	-0.0017371	0.00179015	0.334252	0.000595368	0.00257861	0.817884
cg24415882	0.00671483	0.0345582	0.84634	0.0209008	0.0195183	0.286877	-0.0264669	0.0281151	0.348827
cg24415895	0.0145626	0.0506847	0.774476	-0.00617981	0.0286265	0.829532	-0.0377891	0.0412349	0.361689
cg24415922	-0.00230944	0.00495551	0.642225	0.000524817	0.00279885	0.851647	0.00205815	0.00403159	0.610845
cg24415941	0.0034207	0.00892553	0.702365	-0.00157897	0.0050411	0.754779	-0.00133815	0.00726142	0.854173
cg24416127	0.00554732	0.0200948	0.783085	-0.0057887	0.0113494	0.611168	0.00451856	0.0163483	0.782827
cg24416147	0.00905707	0.00869522	0.300153	0.00192119	0.00491102	0.696499	-0.00853811	0.00707405	0.230352
cg24416181	-0.00372131	0.0230263	0.871945	0.00924936	0.0130051	0.478645	0.00150341	0.0187332	0.936199
cg24416186	0.0256475	0.046697	0.584095	0.012189	0.0263743	0.644993	-0.0146151	0.0379907	0.701291
cg24416190	0.0121872	0.0163676	0.458298	0.00214661	0.00924432	0.81686	-0.0128896	0.0133159	0.335435
cg24416197	-0.0152518	0.0178008	0.393645	0.00719458	0.0100538	0.475935	0.0135309	0.014482	0.352431
cg24416232	-0.00428205	0.00828937	0.606619	7.7842e-05	0.0046818	0.986768	0.00155394	0.00674388	0.818243
cg24416238	0.0145367	0.0157623	0.358667	-0.0136039	0.0089025	0.12971	-0.00229993	0.0128236	0.858032
cg24416562	0.000281073	0.00284806	0.921586	2.3834e-05	0.00160857	0.988208	-0.000296925	0.00231706	0.898295
cg24416609	-0.00361645	0.0212966	0.865507	-0.00606144	0.0120282	0.615438	0.00108267	0.017326	0.950301
cg24416652	-0.00421432	0.0210834	0.841982	0.00502007	0.0119078	0.674256	-0.011569	0.0171525	0.501597
cg24416753	0.00346673	0.00246773	0.163236	-0.00281123	0.00139376	0.04643	-0.00179402	0.00200764	0.373727
cg24416761	0.0264412	0.0212882	0.217179	-0.0142109	0.0120235	0.240093	-0.0245172	0.0173192	0.16006
cg24416818	0.00352437	0.0226321	0.87657	-0.00185417	0.0127825	0.884965	-0.00247788	0.0184125	0.893223
cg24416910	-0.0453979	0.024162	0.0632301	0.0125995	0.0136466	0.358132	0.0282653	0.0196571	0.153643
cg24416961	-0.00187359	0.00910198	0.83734	-0.000160342	0.00514076	0.975181	0.00237876	0.00740498	0.748714
cg24416973	0.0176855	0.00955456	0.0671807	-0.010331	0.00539637	0.0584826	-0.0125668	0.00777318	0.109162
cg24416985	-0.0312195	0.0158145	0.0511853	0.0128504	0.00893196	0.153421	0.00496713	0.012866	0.700285
cg24417135	-0.0419522	0.0196098	0.0348916	0.0128952	0.0110755	0.247131	0.0247284	0.0159537	0.124362
cg24417155	0.0269606	0.0991516	0.786261	0.105677	0.0560004	0.0621087	-0.104528	0.0806655	0.19808
cg24417237	0.00746763	0.0042241	0.0801962	-0.00137292	0.00238575	0.566296	-0.00685686	0.00343655	0.0487891
cg24417337	0.0147933	0.018544	0.426949	0.00340892	0.0104736	0.745512	-0.00169632	0.0150866	0.910705
cg24417380	0.0390302	0.0200426	0.0543527	-0.00226997	0.0113199	0.841483	-0.0219561	0.0163058	0.181239
cg24417391	0.00467547	0.00478268	0.330687	-0.000775723	0.00270124	0.774586	-0.00312396	0.00389098	0.423992
cg24417482	-0.0354222	0.0265759	0.185665	0.0171758	0.0150099	0.255288	0.020462	0.021621	0.346274
cg24417499	-0.00398186	0.0182274	0.827529	0.00925897	0.0102947	0.37065	0.00238313	0.014829	0.872654
cg24417503	0.031086	0.0139482	0.0281203	-0.0178162	0.00787786	0.0259352	-0.0153068	0.0113476	0.180478
cg24417621	0.00774464	0.0185636	0.677449	-0.00614521	0.0104847	0.559146	0.0120863	0.0151026	0.425483
cg24417626	-0.000749739	0.0111379	0.946469	0.01144	0.00629063	0.0720311	-0.00178109	0.00906131	0.844579
cg24417771	0.00813702	0.0355571	0.819467	-0.0222137	0.0200825	0.271381	-0.0137411	0.0289277	0.635833
cg24417779	-0.00797289	0.0123045	0.518523	0.00791293	0.00694953	0.257634	0.0040423	0.0100104	0.687233
cg24417798	-0.201498	0.0947219	0.0359091	0.00750492	0.0534985	0.888724	0.127084	0.0770617	0.102326
cg24417814	0.0215786	0.0558083	0.69985	0.00117337	0.0315203	0.970381	0.00482247	0.0454032	0.915629
cg24417845	0.00389236	0.0303769	0.898304	-0.0111184	0.0171567	0.518467	-0.0124907	0.0247134	0.614396
cg24417971	0.0883917	0.0324867	0.00770545	-0.0333147	0.0183483	0.0724772	-0.0403398	0.0264298	0.130156
cg24417988	-0.01087	0.0155774	0.486952	0.00769907	0.00879807	0.383666	0.0125731	0.0126731	0.323589
cg24417996	0.00582049	0.00841852	0.490954	-0.000867318	0.00475474	0.855637	-0.00782685	0.00684895	0.255913
cg24417997	-0.0699302	0.0352491	0.0500661	0.0320352	0.0199086	0.110808	0.0509321	0.0286772	0.0788283
cg24418005	-0.00233453	0.0175979	0.894735	0.00244929	0.00993922	0.805867	-0.00265621	0.0143169	0.853197
cg24418063	-0.00278718	0.0172453	0.871938	-0.00249943	0.00974005	0.798015	0.00757113	0.01403	0.590671
cg24418182	0.0175292	0.0112364	0.121974	-0.00615632	0.00634626	0.334399	-0.00880905	0.00914144	0.337599
cg24418298	-0.000169273	0.0082834	0.983738	0.00315915	0.00467842	0.501101	-0.00522583	0.00673902	0.439936
cg24418346	0.0271396	0.0147649	0.069075	7.09478e-05	0.00833917	0.993229	-0.027453	0.0120121	0.0244417
cg24418393	-0.116143	0.0475163	0.0163015	0.059649	0.026837	0.0285387	0.0735554	0.0386572	0.0600072
cg24418447	0.0622842	0.0337201	0.0677505	-0.0210438	0.0190449	0.271884	-0.0428837	0.0274332	0.121228
cg24418581	0.00130767	0.0160896	0.93539	0.00191325	0.00908735	0.833683	-0.00552644	0.0130898	0.673809
cg24418589	0.0314898	0.0232231	0.178226	-0.0253505	0.0131163	0.0561544	-0.0216513	0.0188933	0.254595
cg24418603	0.0188032	0.0231207	0.41804	-0.0125988	0.0130585	0.337022	-0.00585916	0.01881	0.756089
cg24418664	0.00168119	0.013246	0.899263	0.00229945	0.00748128	0.759221	-0.00673677	0.0107764	0.53333
cg24418712	0.00436908	0.00248904	0.0823282	-0.000314475	0.0014058	0.823457	-0.00316942	0.00202497	0.120768
cg24418723	0.00654754	0.00995945	0.512452	0.00749122	0.00562505	0.186028	-0.00324803	0.00810258	0.689393
cg24418733	0.000204938	0.0105156	0.984491	-0.00307102	0.00593915	0.606265	-0.000700361	0.00855502	0.934921
cg24418746	-0.00302538	0.0110151	0.784158	0.00673792	0.0062213	0.281448	-0.0043579	0.00896144	0.627844
cg24418761	-0.0098126	0.0194406	0.614869	0.0179808	0.01098	0.104712	0.0092206	0.015816	0.561239
cg24418762	0.0366706	0.0524318	0.485961	-0.0325865	0.0296132	0.273852	-0.0244563	0.0426563	0.567732
cg24418790	0.000274665	0.0281392	0.992232	-0.0106502	0.0158929	0.504353	0.00273519	0.0228928	0.905141
cg24418792	-0.00133757	0.00218511	0.541868	-0.000190746	0.00123414	0.877488	0.00117522	0.00177771	0.510109
cg24418865	-0.0111754	0.0168793	0.509478	-0.00863036	0.00953337	0.367538	0.0131602	0.0137323	0.34025
cg24418920	-0.0291604	0.0447282	0.515961	0.00490834	0.0252623	0.846347	-0.00457089	0.0363889	0.900296
cg24418941	-0.0328678	0.015611	0.0378115	0.0177863	0.00881705	0.0464024	0.025087	0.0127005	0.0510489
cg24418947	-0.00721147	0.047126	0.878693	-0.0113477	0.0266165	0.670796	-0.0180072	0.0383397	0.639631
cg24418956	-0.00884847	0.0198201	0.656264	0.00950253	0.0111943	0.39802	0.000541462	0.0161247	0.973281
cg24419040	0.00997724	0.0176187	0.572494	-0.00717754	0.00995098	0.472449	-0.00671607	0.0143338	0.640435
cg24419071	0.0069616	0.0133243	0.602519	-0.00203387	0.00752549	0.787525	-0.00671833	0.0108401	0.536849
cg24419094	-0.0237832	0.0213826	0.268745	0.0294834	0.0120768	0.0164272	0.0102026	0.017396	0.558894
cg24419099	0.00332366	0.0050396	0.511116	-0.00474559	0.00284634	0.0986559	0.000544609	0.0041	0.894599
cg24419101	-0.000719697	0.00334629	0.830158	0.000838128	0.00188997	0.65841	-0.000581564	0.0027224	0.831286
cg24419108	-0.0150514	0.040138	0.708476	-0.01275	0.0226697	0.575111	-0.00677859	0.0326545	0.835984
cg24419134	0.00855104	0.00958396	0.374458	0.00173016	0.00541298	0.749928	-0.0122988	0.0077971	0.117937
cg24419164	0.00472204	0.0031918	0.142234	-0.00290536	0.00180271	0.110252	-0.00384739	0.00259671	0.141644
cg24419198	-0.00877615	0.00917964	0.341402	-0.00176115	0.00518462	0.734819	0.00248202	0.00746816	0.740338
cg24419284	0.0036082	0.0185162	0.8459	-0.00383332	0.0104579	0.714745	-0.00863472	0.015064	0.56782
cg24419324	0.0166877	0.0170636	0.330498	-0.00250209	0.00963744	0.7957	0.00166841	0.0138822	0.904584
cg24419335	-0.014674	0.0133869	0.2757	-0.00193403	0.00756085	0.798645	0.0114958	0.010891	0.293776
cg24419363	-0.000931211	0.00278405	0.738731	0.000933533	0.00157242	0.554085	-0.00149615	0.00226498	0.510446
cg24419436	0.00355537	0.00447165	0.428482	-0.00215384	0.00252557	0.395842	-0.000328432	0.00363795	0.928249
cg24419506	-0.00197957	0.00250461	0.431219	0.000719695	0.00141459	0.61206	0.0013217	0.00203764	0.518086
cg24419520	-0.00429049	0.00325891	0.191062	0.00283868	0.00184062	0.126237	0.00250744	0.00265131	0.346609
cg24419528	0.00912733	0.00456261	0.0482167	-0.00471645	0.00257694	0.0702515	-0.00458898	0.00371194	0.219311
cg24419550	0.0311293	0.0319013	0.331566	-0.00937165	0.0180177	0.604142	-0.0341521	0.0259535	0.19128
cg24419551	-0.000804736	0.00417973	0.847723	0.000580668	0.00236069	0.806217	-0.000567507	0.00340045	0.867799
cg24419614	0.00291004	0.0101467	0.774873	-0.0110241	0.00573078	0.0572986	0.00307714	0.00825488	0.710128
cg24419784	-0.016214	0.0163396	0.323488	0.0112227	0.00922851	0.226871	0.0114442	0.0132932	0.39139
cg24419805	0.0118288	0.013552	0.384879	-0.00770327	0.00765409	0.31669	-0.0069172	0.0110253	0.53186
cg24419841	0.0335262	0.0357996	0.351319	-0.0324059	0.0202194	0.112217	-0.0237037	0.029125	0.417697
cg24419856	0.00100671	0.00410691	0.806872	0.000889775	0.00231956	0.702109	0.000457889	0.0033412	0.891278
cg24419878	-0.000290857	0.0119583	0.980645	-0.00630827	0.006754	0.352597	-0.00257647	0.00972878	0.791697
cg24420041	-0.00993379	0.00864557	0.253351	0.00470149	0.00488298	0.338001	0.00367098	0.00703366	0.602906
cg24420077	-0.0137542	0.0158247	0.386884	0.00713798	0.00893772	0.426433	0.0127194	0.0128743	0.325602
cg24420086	0.0452308	0.0245152	0.0680554	-0.0135396	0.0138461	0.33055	-0.0345911	0.0199445	0.0859969
cg24420089	0.0517523	0.0213476	0.0171725	-0.0293252	0.012057	0.0168219	-0.0344809	0.0173675	0.0498985
cg24420090	-0.0116721	0.0212595	0.584234	0.00891529	0.0120072	0.459565	0.0173647	0.0172958	0.317857
cg24420093	-0.0186537	0.0194656	0.340275	0.000938902	0.0109941	0.932117	0.0096528	0.0158364	0.543582
cg24420164	-0.00015479	0.00473236	0.973973	-0.00391165	0.00267282	0.146532	-0.000852278	0.00385005	0.825266
cg24420292	0.000740155	0.0187244	0.968549	0.0111794	0.0105755	0.293062	0.00523166	0.0152334	0.732008
cg24420338	-0.000555504	0.00970209	0.954458	-0.00147571	0.00547969	0.788261	0.00510902	0.0078932	0.518971
cg24420366	0.00777191	0.0120708	0.521171	-0.00698002	0.00681755	0.308436	-0.00187835	0.00982031	0.848708
cg24420395	0.0130786	0.00730218	0.0763711	-0.00337969	0.00412424	0.414507	-0.0106395	0.00594074	0.076391
cg24420432	0.011014	0.0561148	0.8448	0.0121027	0.0316934	0.703386	0.00340093	0.0456526	0.940768
cg24420534	-0.000518361	0.0483236	0.991463	0.000621488	0.0272929	0.981879	-0.010778	0.039314	0.784545
cg24420555	-0.00747527	0.013453	0.579712	0.0142401	0.00759821	0.0638907	0.00284281	0.0109448	0.795609
cg24420574	0.0208719	0.0130822	0.113835	-0.00432985	0.00738879	0.559222	-0.0193924	0.0106432	0.0714974
cg24420617	0.000629135	0.0105902	0.952749	0.0118633	0.00598128	0.0501203	-0.00711601	0.00861571	0.410847
cg24420679	-0.043206	0.0326182	0.188385	0.0451698	0.0184226	0.0159812	0.0326829	0.0265368	0.221042
cg24420680	-0.0291934	0.0197239	0.142054	0.0059038	0.01114	0.597335	0.0310526	0.0160465	0.0558535
cg24420703	0.000331095	0.0038273	0.931238	-0.000224805	0.00216164	0.917384	-0.00300176	0.00311373	0.337398
cg24420706	-0.0363027	0.0224449	0.109004	0.0188577	0.0126768	0.140073	0.0190919	0.0182602	0.298343
cg24420717	-0.0201805	0.0117045	0.0878315	0.0106611	0.00661065	0.110022	0.0163827	0.00952227	0.088505
cg24420742	-0.0176425	0.0168472	0.29758	0.00638837	0.00951523	0.503556	0.0206567	0.0137062	0.135
cg24420773	2.21402e-06	0.00294284	0.999401	3.2247e-05	0.0016621	0.98456	0.00110434	0.00239416	0.645633
cg24420778	0.0025158	0.00302694	0.407917	-0.00173293	0.0017096	0.31325	-0.00134899	0.00246259	0.585079
cg24420847	0.00482345	0.011283	0.669954	0.00167444	0.00637256	0.793289	-0.00351183	0.00917933	0.70286
cg24420867	0.0122154	0.0100702	0.228036	0.00615685	0.00568759	0.281684	-0.0157525	0.00819266	0.0574143
cg24420884	0.0261015	0.0256517	0.311404	0.000214962	0.014488	0.988192	-0.00480744	0.0208691	0.818291
cg24420947	-0.0120274	0.0395329	0.761593	-0.0152559	0.022328	0.496051	-0.0043668	0.0321622	0.892278
cg24420981	-0.00174629	0.00941527	0.85324	0.000751486	0.0053177	0.887909	-0.00216494	0.00765986	0.778054
cg24421094	-0.0420841	0.050949	0.410808	0.022109	0.0287758	0.444143	0.0313761	0.0414499	0.450887
cg24421216	0.107926	0.0485147	0.0284015	-0.0427606	0.0274009	0.121852	-0.0604448	0.0394694	0.128884
cg24421265	-0.0248593	0.0203373	0.224508	-0.00219397	0.0114864	0.848917	0.0122012	0.0165456	0.462622
cg24421397	-0.0461112	0.0488538	0.347562	-0.00624645	0.0275924	0.821375	0.0202684	0.0397453	0.611228
cg24421410	-0.0107293	0.0299234	0.720695	-0.0112901	0.0169006	0.505685	-0.00420142	0.0243444	0.863335
cg24421442	-0.00847016	0.0204812	0.680102	-0.00463464	0.0115677	0.689547	0.00548585	0.0166626	0.742684
cg24421473	-0.000459364	0.0327848	0.988849	0.0157367	0.0185167	0.397472	0.00387104	0.0266723	0.884903
cg24421504	0.00898529	0.00360302	0.0143118	-0.00473446	0.00203497	0.0220484	-0.00374764	0.00293126	0.204089
cg24421519	-0.00624502	0.0349346	0.858493	0.000405448	0.0197309	0.983647	-0.00146538	0.0284213	0.958985
cg24421521	0.0181632	0.0131937	0.171755	-0.0218296	0.00745171	0.00422355	-0.0103055	0.0107338	0.339368
cg24421554	-0.00292121	0.0171118	0.864802	-0.00371359	0.00966467	0.701631	-0.00426399	0.0139214	0.760034
cg24421668	0.00770958	0.00607639	0.207526	-0.00312202	0.00343191	0.365211	-0.00694228	0.00494349	0.163382
cg24421707	0.00361305	0.00275662	0.193029	-0.000341721	0.00155692	0.826729	-0.00290426	0.00224266	0.198361
cg24421827	-0.000936817	0.0203468	0.96337	-0.00221336	0.0114918	0.847668	-0.00801295	0.0165533	0.629416
cg24421839	0.00651222	0.0145482	0.655408	0.00775582	0.00821677	0.347541	-0.00892789	0.0118358	0.452471
cg24421841	-0.00525538	0.0320381	0.870041	-0.0052321	0.018095	0.77308	-0.00411307	0.0260649	0.874938
cg24421842	0.0498026	0.034069	0.146991	-0.0170084	0.019242	0.378902	-0.0224057	0.0277171	0.420835
cg24421865	0.0124657	0.0121206	0.306258	-0.0107723	0.00684565	0.118803	-0.00973896	0.00986079	0.325759
cg24421870	-0.0025501	0.00984362	0.796131	0.00301865	0.00555963	0.58839	-0.00186758	0.00800834	0.816089
cg24421906	0.00188996	0.0127207	0.882196	0.00176155	0.00718459	0.806826	-0.00226969	0.010349	0.826861
cg24421918	0.00139681	0.00230483	0.545894	0.0005433	0.00130176	0.677329	-0.00125046	0.00187511	0.506421
cg24421995	-0.0163065	0.0114657	0.158144	0.00786526	0.00647579	0.227451	0.0137054	0.00932803	0.144963
cg24422008	0.00439847	0.00516452	0.396473	-0.00257965	0.0029169	0.378655	-0.00226201	0.00420163	0.591546
cg24422027	-0.000565084	0.00322703	0.861355	-0.00056672	0.00182261	0.756508	0.00252194	0.00262537	0.339116
cg24422029	0.00972524	0.0362762	0.789195	0.0167408	0.0204887	0.415868	0.00908299	0.0295128	0.758915
cg24422103	-0.00855822	0.0140222	0.543055	0.00390704	0.0079197	0.622882	0.00263072	0.0114079	0.818102
cg24422159	0.00745663	0.0242686	0.759302	-0.0146416	0.0137068	0.288055	0.0119403	0.0197439	0.546736
cg24422171	-0.014255	0.0186032	0.44536	0.0158494	0.010507	0.134654	0.00851809	0.0151348	0.574846
cg24422188	0.00220541	0.0314408	0.944221	-0.0162902	0.0177576	0.361204	-0.00669474	0.0255789	0.794079
cg24422198	0.00529702	0.00612629	0.389349	-0.00467859	0.0034601	0.179438	-0.000167937	0.00498408	0.973189
cg24422202	-0.00588858	0.0196013	0.764495	0.0135752	0.0110707	0.223053	-0.00124036	0.0159468	0.938161
cg24422283	-0.00406135	0.00349181	0.24761	0.0036101	0.00197216	0.0702092	0.000404911	0.00284078	0.88695
cg24422316	0.046945	0.0150925	0.0024465	-0.0215367	0.0085242	0.0131203	-0.035473	0.0122786	0.00475752
cg24422344	0.00813486	0.0216979	0.708534	0.00281223	0.0122549	0.818975	0.0072819	0.0176525	0.680864
cg24422482	-0.0223354	0.00890775	0.0138057	0.0181936	0.00503106	0.000474425	0.0094755	0.00724696	0.194098
cg24422530	0.00574939	0.0237815	0.809472	-0.0133987	0.0134317	0.320955	0.00464093	0.0193476	0.810931
cg24422618	-0.0321052	0.0225748	0.158152	0.013682	0.0127502	0.285869	0.0178752	0.0183659	0.33281
cg24422680	0.0185523	0.0188424	0.327241	-0.016892	0.0106421	0.115671	-0.029477	0.0153293	0.0573937
cg24422707	-0.0229524	0.0229561	0.319851	0.019025	0.0129655	0.145481	0.0110719	0.0186761	0.554654
cg24422732	-0.0262774	0.0108479	0.0172577	0.0161944	0.00612683	0.00956317	0.0176063	0.00882536	0.0488236
cg24422797	0.0156375	0.0181727	0.391617	-0.0111745	0.0102639	0.278948	-0.00249573	0.0147846	0.866297
cg24422858	-0.0412384	0.0253174	0.106555	0.00282225	0.0142992	0.843946	0.0420194	0.0205972	0.0440355
cg24422865	-0.00208581	0.0107406	0.846423	-0.00020089	0.00606626	0.973649	-0.000122584	0.00873812	0.988836
cg24422900	-0.00166535	0.0389886	0.966017	-0.019756	0.0220206	0.371831	-0.0100814	0.0317194	0.751289
cg24422927	0.00222085	0.00480699	0.645102	-0.00146957	0.00271496	0.589539	-0.00101159	0.00391076	0.796434
cg24422977	0.104446	0.0532619	0.0527189	-0.0771129	0.0300821	0.0118847	-0.0879205	0.0433316	0.0451687
cg24422984	0.0462659	0.0490512	0.34789	0.00406899	0.0277039	0.883533	0.000185453	0.0399059	0.996301
cg24423088	-0.0258254	0.0141157	0.0703566	0.0109589	0.00797247	0.172394	0.0203489	0.0114839	0.0795109
cg24423099	-6.28466e-05	0.00392811	0.987268	-0.00168551	0.00221858	0.449242	0.000664178	0.00319574	0.835791
cg24423143	0.0277046	0.0220988	0.212944	-0.0178291	0.0124813	0.156337	-0.00768574	0.0179786	0.669958
cg24423144	-0.00261136	0.0113207	0.818051	0.00796071	0.00639387	0.216081	0.00031261	0.00921002	0.972992
cg24423152	-0.00041507	0.00305753	0.892294	-0.00131971	0.00172688	0.446574	0.00129477	0.00248747	0.603879
cg24423230	0.0161089	0.0104682	0.127065	-0.00188127	0.00591237	0.751016	-0.00637935	0.00851645	0.455614
cg24423250	-0.0133982	0.0240139	0.578162	0.0063529	0.0135629	0.640537	-0.00405212	0.0195367	0.836119
cg24423251	0.00506931	0.00295577	0.0894957	-0.00284753	0.00166941	0.0912284	-0.00326276	0.00240469	0.177952
cg24423273	0.0175111	0.0211474	0.409652	0.00317207	0.0119439	0.79112	-0.0175565	0.0172046	0.310024
cg24423329	0.0260937	0.0154864	0.0951822	-0.0255884	0.00874667	0.00427338	-0.0118522	0.0125991	0.349162
cg24423359	0.00928517	0.00846824	0.27556	0.00160187	0.00478282	0.738401	-0.00969395	0.00688939	0.162566
cg24423397	-0.0131144	0.0378489	0.729715	-0.00434343	0.0213769	0.839413	-0.00887189	0.0307922	0.773863
cg24423424	0.0164413	0.0111208	0.142503	-0.00713863	0.006281	0.258501	-0.00447648	0.00904744	0.621864
cg24423435	-0.0313674	0.0388602	0.421513	-0.00233811	0.0219481	0.91538	-1.22575e-05	0.031615	0.999691
cg24423468	0.0226541	0.0527182	0.668343	0.00190291	0.029775	0.949172	-0.00294411	0.0428893	0.945413
cg24423503	-0.0310592	0.0145039	0.0347184	0.00488011	0.00819173	0.552725	0.0174981	0.0117997	0.141303
cg24423515	0.00878389	0.00841569	0.299168	-0.00648496	0.00475314	0.175582	-0.00133478	0.00684664	0.845832
cg24423567	0.00365212	0.00332492	0.274718	-0.00133048	0.0018779	0.480321	-0.00048054	0.00270501	0.859366
cg24423574	0.00196195	0.0123998	0.874606	-0.00572301	0.00700336	0.415808	-0.00132333	0.010088	0.895903
cg24423782	-0.00673287	0.00812806	0.409486	-0.00520912	0.00459069	0.259263	0.00710176	0.00661264	0.285474
cg24423806	0.030992	0.0119829	0.0111704	-0.00886487	0.00676791	0.193312	-0.026365	0.0097488	0.00806842
cg24423860	-0.00104375	0.00335687	0.756514	0.000734995	0.00189595	0.699103	0.00498447	0.00273101	0.0710257
cg24423897	0.00443932	0.00479464	0.356777	-0.00202637	0.00270799	0.456076	-0.00258553	0.00390071	0.508993
cg24423984	-0.0122689	0.0084053	0.147581	0.00822613	0.00474727	0.0862748	0.00914438	0.00683819	0.184236
cg24424115	-0.0310136	0.0276094	0.264055	0.0158101	0.0155937	0.313138	0.0306943	0.0224618	0.174906
cg24424130	-0.0352028	0.0209397	0.095918	0.0134865	0.0118266	0.256918	0.0272279	0.0170356	0.113198
cg24424146	0.000777708	0.00341555	0.820357	-0.000560876	0.00192909	0.771859	-0.00138083	0.00277874	0.620353
cg24424217	0.00884873	0.00862531	0.307463	0.00382846	0.00487154	0.433832	-0.00453735	0.00701718	0.519399
cg24424219	-0.00481341	0.0146829	0.743744	-0.00382605	0.00829283	0.645557	0.0152415	0.0119454	0.204994
cg24424307	-0.0106801	0.00910392	0.243584	0.00452946	0.00514185	0.380526	0.0163624	0.00740656	0.0294917
cg24424381	-0.00554227	0.00310943	0.0777799	0.00154664	0.00175619	0.380648	0.00361068	0.0025297	0.156668
cg24424424	0.00333655	0.00647851	0.6077	-0.00470723	0.00365903	0.20131	-0.00449306	0.00527064	0.396032
cg24424525	0.0124488	0.0175277	0.479246	-0.00649516	0.00989958	0.513294	-0.0147755	0.0142598	0.302676
cg24424545	-0.00134307	0.00541037	0.804469	-0.00207984	0.00305575	0.497711	0.00297765	0.00440164	0.500326
cg24424591	-0.000271972	0.00260201	0.916967	0.000160528	0.0014696	0.913242	0.000392037	0.00211688	0.853458
cg24424608	0.00394669	0.00317722	0.217133	-0.00206078	0.00179448	0.253598	-0.00166471	0.00258485	0.521062
cg24424710	-0.00616359	0.00976646	0.529446	0.00481704	0.00551605	0.384647	0.00176673	0.00794557	0.824501
cg24424745	-0.0118125	0.0149138	0.430243	0.00772706	0.00842325	0.361212	0.0070286	0.0121332	0.563726
cg24424815	-0.0164106	0.0263204	0.534409	-0.00375863	0.0148657	0.800922	0.0130095	0.0214132	0.544893
cg24424833	-0.00953701	0.00982989	0.334333	-0.00331583	0.00555187	0.551722	0.00171939	0.00799717	0.830214
cg24424879	0.00988127	0.0169257	0.560694	-0.00720308	0.00955955	0.452958	-0.00661543	0.01377	0.631997
cg24424889	-0.0194306	0.0244962	0.429572	0.0122651	0.0138353	0.377514	0.0156695	0.019929	0.433608
cg24424997	-0.0131088	0.0473353	0.782414	0.0200781	0.0267347	0.454445	0.0268462	0.0385099	0.487375
cg24425021	-0.00100415	0.00291318	0.731065	0.000326553	0.00164535	0.843088	0.000434043	0.00237003	0.855068
cg24425081	-0.00607841	0.00656383	0.356697	0.000846408	0.00370722	0.819878	0.00047593	0.00534005	0.929165
cg24425149	-0.0121451	0.0312686	0.698554	-0.00623947	0.0176604	0.72462	-0.00474629	0.0254388	0.852378
cg24425171	-0.0100209	0.0294968	0.734788	-0.00336736	0.0166597	0.840237	-0.0031314	0.0239973	0.896447
cg24425175	0.00090649	0.0157251	0.954148	0.0025877	0.00888145	0.771391	-0.00640388	0.0127932	0.617798
cg24425178	0.00240278	0.0139834	0.863925	-0.000520359	0.00789776	0.947602	-0.0172665	0.0113763	0.132293
cg24425191	-0.0102143	0.0152369	0.504203	0.00982238	0.00860574	0.256495	-0.00590599	0.0123961	0.634822
cg24425217	0.0405731	0.0500303	0.419348	0.0267268	0.0282569	0.34655	-0.0503645	0.0407025	0.218903
cg24425316	-0.0111741	0.0276961	0.687494	-0.000731531	0.0156426	0.962795	-0.00668375	0.0225324	0.767378
cg24425350	0.00179377	0.00898417	0.842161	0.00373894	0.00507422	0.462973	0.00202036	0.00730913	0.78281
cg24425381	-0.0124979	0.014266	0.38314	0.00407404	0.00805738	0.614253	0.00828079	0.0116062	0.477245
cg24425422	0.000913858	0.0165093	0.955969	-0.00707104	0.00932436	0.450067	0.00587806	0.0134312	0.662609
cg24425449	0.00382395	0.00359536	0.290134	-0.00168706	0.00203064	0.408105	-0.00093322	0.00292503	0.750371
cg24425483	-0.0097611	0.00871423	0.265395	0.00746372	0.00492176	0.132619	0.00578011	0.00708953	0.416876
cg24425531	-0.0270958	0.031318	0.389052	0.0133365	0.0176882	0.452673	0.020961	0.025479	0.412689
cg24425553	-0.027002	0.0254721	0.291723	0.0128618	0.0143865	0.373505	0.00484668	0.020723	0.815567
cg24425613	0.0207938	0.0129384	0.111241	-0.0132493	0.00730753	0.072878	-0.0107152	0.0105261	0.3112
cg24425628	-0.011688	0.0140834	0.408605	0.00340763	0.00795426	0.669298	0.000903107	0.0114577	0.937336
cg24425686	0.00469242	0.0110421	0.6718	0.00135879	0.00623655	0.827979	-0.00384626	0.00898342	0.669481
cg24425705	-0.00819971	0.00759698	0.283087	0.00180743	0.00429074	0.674503	0.00511858	0.00618058	0.409585
cg24425727	0.00986065	0.0368948	0.789828	-0.0197497	0.020838	0.345577	-0.01199	0.030016	0.690428
cg24425745	0.0636693	0.0334601	0.0599963	-0.0180343	0.0188981	0.342284	-0.0652196	0.0272217	0.0184795
cg24425757	0.00066977	0.00633348	0.915996	-0.00190892	0.00357712	0.594793	0.000911706	0.00515265	0.859921
cg24425795	0.0191709	0.0138715	0.170104	-0.004406	0.00783456	0.575142	-0.00797007	0.0112853	0.481716
cg24425829	-0.00154205	0.00655201	0.814425	-0.00266053	0.00370055	0.473878	0.000957578	0.00533044	0.857803
cg24425838	0.0196063	0.0305872	0.523021	-0.0096127	0.0172755	0.579182	-0.00112715	0.0248844	0.963964
cg24425854	0.00340745	0.0104699	0.745533	-0.00210771	0.00591335	0.722283	0.0037226	0.00851786	0.663048
cg24425881	-0.0472322	0.0296179	0.113996	0.0351969	0.016728	0.0379324	0.0272977	0.0240958	0.260028
cg24425958	-0.0220574	0.0357874	0.539096	0.00387587	0.0202126	0.848331	0.0072999	0.0291151	0.802551
cg24425968	-0.0204937	0.0112188	0.0707845	0.0143629	0.00633631	0.0256021	0.0142057	0.00912711	0.122829
cg24425972	-0.00424384	0.028847	0.883343	-0.00254174	0.0162927	0.87635	0.0113696	0.0234687	0.629141
cg24425978	0.00676239	0.0060822	0.26893	-0.00214647	0.0034352	0.533524	-0.00578649	0.00494822	0.245075
cg24425984	-0.0278166	0.0225838	0.221006	0.0128788	0.0127552	0.315131	0.0211123	0.0183732	0.25332
cg24425987	0.0131614	0.0259068	0.612575	-0.00572879	0.014632	0.69626	-0.0163837	0.0210766	0.43883
cg24426044	0.014022	0.0255478	0.584355	0.00399232	0.0144293	0.782607	-0.0156374	0.0207846	0.453642
cg24426088	9.42374e-05	0.0101799	0.992633	0.00352972	0.00574956	0.540697	-0.00721408	0.00828194	0.385849
cg24426145	-0.00133339	0.00740318	0.857438	-0.000269548	0.00418128	0.948731	-0.00469081	0.00602291	0.437958
cg24426186	0.00367942	0.0148451	0.804766	0.00378206	0.00838444	0.652928	-0.00115975	0.0120773	0.923695
cg24426193	0.00597958	0.0104817	0.569658	-0.00667084	0.00591999	0.262565	-0.00500538	0.00852743	0.558571
cg24426205	-0.0121453	0.00919493	0.189623	0.00508451	0.00519325	0.329961	0.00817894	0.0074806	0.276919
cg24426208	-0.00936626	0.0227247	0.681121	0.00957282	0.0128348	0.457544	0.0105753	0.0184878	0.568622
cg24426255	-0.00792074	0.0435013	0.855896	-0.0117169	0.0245693	0.6345	0.00130945	0.0353908	0.970561
cg24426258	0.00584949	0.0122254	0.633382	0.00506757	0.00690486	0.464754	-0.00343105	0.00994607	0.730859
cg24426290	0.0102747	0.0284214	0.718494	0.00845149	0.0160523	0.599732	-0.00831398	0.0231224	0.719947
cg24426329	0.0137055	0.0105044	0.195036	-0.00305176	0.00593281	0.60814	-0.00825826	0.00854589	0.336252
cg24426365	-0.060137	0.0288193	0.0395117	0.0278607	0.016277	0.0901218	0.042451	0.0234461	0.0732705
cg24426371	-0.00671076	0.00946821	0.480151	3.79578e-05	0.0053476	0.994351	0.00572288	0.00770293	0.45929
cg24426391	-0.042792	0.0504098	0.398016	0.01049	0.0284712	0.713338	0.0237731	0.0410113	0.563466
cg24426405	-0.092585	0.0337396	0.007217	0.0353972	0.0190559	0.0662365	0.0624692	0.0274491	0.0250334
cg24426435	0.00141976	0.0317064	0.964375	0.00139554	0.0179076	0.938043	0.00023035	0.0257949	0.992893
cg24426483	-0.0173391	0.011595	0.138024	0.00138701	0.00654879	0.832706	0.00586692	0.00943318	0.535422
cg24426536	-0.000724863	0.00330139	0.826668	0.0014183	0.00186461	0.448699	0.00212205	0.00268587	0.43139
cg24426691	-0.0161049	0.0181649	0.37747	-0.00999048	0.0102595	0.332563	0.0104211	0.0147782	0.482381
cg24426733	0.00694737	0.0049116	0.16039	0.00139572	0.00277405	0.616	-0.00684428	0.00399587	0.0899041
cg24426778	0.0209814	0.0224987	0.353339	-0.0144271	0.0127071	0.258996	-0.0061949	0.0183039	0.735751
cg24426788	-0.0146788	0.0122783	0.234773	0.0100592	0.00693472	0.150097	0.0104586	0.00998909	0.297672
cg24426794	0.00353437	0.0421638	0.933367	-0.0223122	0.0238139	0.351094	-0.0172445	0.0343027	0.616293
cg24426797	-0.00507258	0.0235895	0.830187	0.00240419	0.0133233	0.857171	0.0116139	0.0191914	0.54647
cg24426822	-0.0030875	0.0290558	0.915592	0.0354427	0.0164106	0.0332314	-0.0098692	0.0236385	0.677222
cg24426901	-0.0172878	0.0134482	0.201645	-0.000456566	0.00759549	0.95219	0.0150877	0.0109409	0.171028
cg24426924	-0.00758801	0.0117666	0.520512	0.00917669	0.00664569	0.170467	0.0070087	0.00957276	0.465824
cg24426936	-0.00272672	0.0162605	0.867173	0.000868962	0.00918384	0.924811	-0.00168811	0.0132288	0.89872
cg24426970	0.0596871	0.0227819	0.0101936	-0.0469527	0.0128671	0.000424202	-0.0437803	0.0185344	0.020148
cg24427018	-0.0266398	0.02261	0.241557	-0.00384237	0.01277	0.764136	0.0120504	0.0183945	0.513934
cg24427029	-0.00204704	0.0164772	0.901384	-0.00864502	0.00930624	0.355198	-0.00385334	0.0134051	0.774373
cg24427145	-0.0465859	0.0276065	0.0946877	0.0112605	0.015592	0.471894	0.0265498	0.0224594	0.240017
cg24427175	-3.95534e-05	0.00625924	0.994971	-0.00102963	0.00353519	0.771474	0.00106875	0.00509225	0.834199
cg24427200	0.00497894	0.0364402	0.891601	-0.00521464	0.0205813	0.800514	0.0107599	0.0296462	0.717428
cg24427214	-0.00490896	0.0139292	0.725278	0.0146893	0.00786713	0.0648661	0.00458898	0.0113322	0.686395
cg24427216	-0.0103555	0.0153187	0.50063	0.0143316	0.00865195	0.100828	0.00880419	0.0124627	0.481587
cg24427243	-0.0502647	0.0366385	0.173225	0.0258119	0.0206933	0.215239	0.0456835	0.0298075	0.128592
cg24427253	-0.0141655	0.0186459	0.449249	0.00314652	0.0105311	0.765738	0.0209994	0.0151695	0.169404
cg24427271	-0.0035438	0.00709494	0.618559	0.00601071	0.00400719	0.136834	-0.00143265	0.00577214	0.804498
cg24427307	0.0125814	0.00981462	0.202903	0.000119554	0.00554325	0.982837	-0.00502852	0.00798475	0.530314
cg24427385	-0.0122782	0.0105182	0.24591	0.00788313	0.00594063	0.187597	0.00310764	0.00855715	0.717266
cg24427504	-0.0017499	0.00584881	0.76543	-0.00266917	0.00330338	0.421042	0.00130508	0.00475834	0.784452
cg24427553	-0.0278684	0.0292788	0.343525	0.00382024	0.0165365	0.817782	0.0131011	0.0238199	0.583567
cg24427597	-0.0192542	0.0347564	0.580857	0.0135046	0.0196303	0.493111	0.00208457	0.0282763	0.941383
cg24427623	0.00888094	0.0198962	0.65632	-0.0116978	0.0112373	0.300447	-0.00543993	0.0161867	0.737533
cg24427649	0.00896359	0.0246597	0.717021	-0.0177032	0.0139277	0.206708	-0.0067989	0.0200621	0.735415
cg24427660	0.00384416	0.0251713	0.878933	-0.00355228	0.0142166	0.803212	0.00546295	0.0204783	0.790208
cg24427688	-0.00538217	0.0122381	0.661059	-0.00310314	0.00691203	0.654461	0.00583267	0.00995641	0.559343
cg24427699	-0.0157524	0.0140844	0.266118	0.00996896	0.00795478	0.213114	0.00743129	0.0114584	0.51815
cg24427716	-0.0248049	0.018587	0.185123	0.0036442	0.0104979	0.729232	0.021771	0.0151216	0.153131
cg24427724	0.036042	0.0218423	0.102123	-0.00994744	0.0123364	0.421994	-0.013094	0.0177699	0.462965
cg24427781	0.00630293	0.0160986	0.696263	-0.00515252	0.00909241	0.572225	-0.00222102	0.0130971	0.865689
cg24427813	-0.00234054	0.0212168	0.912385	0.000488279	0.0119832	0.96758	0.00426662	0.0172611	0.805285
cg24427837	-0.00140807	0.00674529	0.835077	-0.00071286	0.00380971	0.851956	0.00590157	0.00548767	0.284826
cg24427850	0.0284976	0.030907	0.35877	-0.00838304	0.0174561	0.63213	-0.0364658	0.0251446	0.150183
cg24427887	-0.0168035	0.0164524	0.309608	0.012278	0.00929225	0.189472	-0.00256792	0.013385	0.848256
cg24427895	-0.0448745	0.0264744	0.0932483	-0.00910843	0.0149526	0.543834	0.042726	0.0215385	0.0500863
cg24427915	0.00329355	0.0198295	0.868426	-0.0167741	0.0111996	0.137415	0.013158	0.0161324	0.416694
cg24427947	0.0140451	0.00881426	0.11428	-0.00841253	0.00497825	0.0942345	-0.00807218	0.00717091	0.263048
cg24427992	-0.00774278	0.0116849	0.509121	0.00134684	0.00659957	0.838714	0.0133343	0.00950632	0.163872
cg24427993	0.00529722	0.00508465	0.300065	-2.28548e-05	0.00287179	0.993666	-0.0013118	0.00413665	0.75183
cg24428002	0.0027401	0.00400081	0.495032	0.00169169	0.00225964	0.455859	-0.00173813	0.00325488	0.594546
cg24428016	5.14491e-05	0.0192444	0.997872	0.0077143	0.0108691	0.479548	-0.00292962	0.0156564	0.851954
cg24428040	-0.000283676	0.0130232	0.982666	0.00324311	0.00735545	0.660247	0.00283953	0.0105951	0.78926
cg24428058	0.0233672	0.0205066	0.257272	-0.00842788	0.011582	0.468551	-0.0230452	0.0166833	0.170318
cg24428099	-0.00631761	0.0119457	0.598096	0.00878196	0.00674685	0.196091	0.00471498	0.00971847	0.628648
cg24428123	-0.0285985	0.0218564	0.193774	0.023883	0.0123444	0.055908	0.0310927	0.0177815	0.0834912
cg24428144	0.0580127	0.0276831	0.038695	-0.0244572	0.0156353	0.120986	-0.0466798	0.0225218	0.0408294
cg24428184	-0.00941956	0.0144531	0.5161	0.0120147	0.00816305	0.14427	0.00501748	0.0117584	0.670524
cg24428196	-0.00223054	0.01168	0.848943	0.000566987	0.00659681	0.931683	0.00493486	0.00950234	0.604701
cg24428218	0.031606	0.021732	0.149044	-0.00099746	0.0122741	0.935397	-0.0180891	0.0176802	0.308766
cg24428232	-0.0322903	0.0285665	0.261085	0.00329287	0.0161342	0.838705	0.0161483	0.0232405	0.488803
cg24428271	0.000691613	0.00596075	0.907868	0.000250685	0.0033666	0.940794	-0.00209753	0.00484941	0.666305
cg24428352	0.00450329	0.0112075	0.688697	0.00360056	0.00632993	0.570783	-0.00546051	0.00911791	0.550636
cg24428372	-0.00486967	0.00903038	0.590935	-0.00528965	0.00510032	0.302231	0.00655342	0.00734673	0.374568
cg24428389	0.00505988	0.0306951	0.869407	-0.0087917	0.0173364	0.613208	0.00669982	0.0249722	0.789039
cg24428529	0.00904332	0.0285452	0.752064	-0.00663457	0.0161222	0.681592	-0.00567375	0.0232231	0.807498
cg24428555	-0.00485887	0.0327738	0.882446	-0.00740573	0.0185105	0.689966	-0.00979939	0.0266634	0.714022
cg24428565	-0.00509575	0.0187111	0.785934	-0.00963519	0.0105679	0.364143	0.00642217	0.0152225	0.674032
cg24428580	-0.007875	0.00737924	0.288511	0.00617667	0.00416776	0.141545	0.00873609	0.00600343	0.148814
cg24428600	-0.00970825	0.0200868	0.62995	0.00320875	0.0113449	0.777899	0.00161037	0.0163417	0.921702
cg24428614	0.00961598	0.0117412	0.414778	-0.00246131	0.00663139	0.711319	-0.0125733	0.00955216	0.19115
cg24428653	-0.00372276	0.012408	0.76479	-0.00828169	0.00700798	0.240164	0.0126115	0.0100946	0.214522
cg24428758	0.011374	0.00707698	0.111233	-0.00556788	0.00399705	0.166772	-0.00650049	0.00575753	0.261636
cg24428760	0.00160864	0.00474231	0.735178	-0.000174339	0.00267843	0.948235	0.000647623	0.00385814	0.86704
cg24428851	-0.00240858	0.00995412	0.809311	0.000942988	0.00562204	0.867141	-0.000347182	0.00809824	0.965891
cg24428877	0.0198186	0.03068	0.519804	-0.0235961	0.0173279	0.176404	0.0036856	0.02496	0.882914
cg24428913	-0.0102025	0.0453216	0.822359	-0.00778351	0.0255974	0.761716	-0.00558325	0.0368717	0.879953
cg24428928	0.0182134	0.0232053	0.434418	-0.0121259	0.0131063	0.357136	-0.00652932	0.0188789	0.730194
cg24428978	-0.0042923	0.00418711	0.307829	4.09577e-05	0.00236486	0.986217	0.00574649	0.00340645	0.0947955
cg24428980	-0.00685038	0.0168019	0.684373	0.0039209	0.00948966	0.68038	0.00516015	0.0136693	0.70662
cg24429037	-0.0228875	0.0533758	0.669011	0.0244232	0.0301464	0.419816	0.0105783	0.0434243	0.808046
cg24429081	0.00136045	0.00294124	0.644717	3.15722e-05	0.0016612	0.984875	0.00175908	0.00239287	0.464012
cg24429120	0.000488612	0.0247987	0.98432	-0.00289349	0.0140062	0.836761	0.00428618	0.0201752	0.832198
cg24429159	-0.00396737	0.00452203	0.382447	-0.00332259	0.00255402	0.196335	0.00313676	0.00367893	0.395945
cg24429166	-0.0181321	0.0123451	0.145098	0.00667849	0.00697243	0.340499	0.0163425	0.0100434	0.106908
cg24429175	0.0142024	0.0198833	0.476745	-0.0130044	0.01123	0.249677	-0.0117156	0.0161762	0.470637
cg24429187	0.00596697	0.00301647	0.0507215	-0.00282139	0.00170369	0.100911	-0.00390379	0.00245407	0.114889
cg24429208	-0.0013877	0.0436468	0.974701	0.00933794	0.0246515	0.705657	0.0024664	0.0355091	0.944766
cg24429310	0.00217911	0.0185629	0.906791	0.000498528	0.0104842	0.962171	-0.0075772	0.015102	0.616979
cg24429320	0.000458019	0.00902799	0.959641	0.000958056	0.00509897	0.85135	3.96665e-05	0.00734478	0.995702
cg24429333	0.00664433	0.0209709	0.752043	0.0216406	0.0118443	0.0707299	-0.0121668	0.0170611	0.477459
cg24429450	0.00276635	0.00339582	0.417258	-0.00299927	0.00191794	0.12109	-0.00199141	0.00276269	0.472735
cg24429533	0.027183	0.0376085	0.471532	0.0123615	0.0212411	0.56193	-0.0138077	0.0305967	0.652783
cg24429555	-0.0103004	0.0102996	0.319738	-0.00321422	0.00581718	0.581838	0.00664419	0.00837933	0.429737
cg24429613	0.00892808	0.00995009	0.371765	-0.00570472	0.00561977	0.31255	-0.00667692	0.00809497	0.411475
cg24429615	0.0062195	0.0214784	0.772757	-0.0063814	0.0121309	0.600045	-0.00221712	0.0174739	0.899294
cg24429622	0.00569967	0.00900368	0.528183	-0.0044602	0.00508524	0.382584	0.00233302	0.00732501	0.750782
cg24429673	0.0152678	0.00848931	0.0751809	-0.0086261	0.00479472	0.0750834	-0.00627657	0.00690654	0.365692
cg24429708	0.006558	0.0158178	0.679343	0.000922633	0.0089338	0.917956	-0.00670898	0.0128686	0.603304
cg24429726	-0.0192953	0.0205547	0.350178	0.000725265	0.0116092	0.950313	0.0206537	0.0167224	0.219749
cg24429727	0.0226754	0.0177118	0.203482	-0.0228786	0.0100036	0.0243439	-0.000434541	0.0144096	0.976004
cg24429831	0.000238382	0.00340518	0.944332	-0.00104033	0.00192323	0.589784	-0.0011692	0.00277031	0.673916
cg24429836	0.0382091	0.0188285	0.0451362	-0.0216266	0.0106342	0.0446871	-0.0241466	0.015318	0.118167
cg24429916	0.00987853	0.00700478	0.16163	-0.00828792	0.00395627	0.0387602	-0.00470517	0.00569879	0.411011
cg24429923	-0.012439	0.009442	0.190774	0.00390856	0.0053328	0.465351	0.0145529	0.0076816	0.0611058
cg24430034	-0.00193871	0.0453945	0.966021	0.00462711	0.0256386	0.857153	0.0215073	0.036931	0.561659
cg24430057	0.000501849	0.0180723	0.977903	-0.00518454	0.0102071	0.612642	-0.00773135	0.0147028	0.600187
cg24430081	0.0294937	0.0428298	0.492685	-0.0297573	0.0241901	0.221587	-0.024378	0.0348445	0.485821
cg24430106	-0.00991957	0.0123905	0.425312	0.00678518	0.0069981	0.334645	0.00361925	0.0100804	0.720338
cg24430140	-0.0146826	0.0129919	0.261176	-3.51601e-05	0.00733777	0.996187	0.015563	0.0105697	0.144112
cg24430167	-0.00688183	0.0142193	0.62948	-0.0120492	0.00803097	0.13674	0.00392195	0.0115682	0.735313
cg24430189	-0.00777026	0.0163073	0.634786	0.00928795	0.00921029	0.31573	0.00139165	0.0132669	0.916672
cg24430201	0.0127786	0.0393051	0.745789	0.00718968	0.0221993	0.746727	-0.00258299	0.0319769	0.935784
cg24430207	0.0209836	0.0345298	0.544796	0.00723896	0.0195023	0.711301	-0.0118122	0.028092	0.675053
cg24430208	-0.0196829	0.0225817	0.385541	-0.00458996	0.0127541	0.719709	0.0191425	0.0183715	0.299992
cg24430287	0.0435324	0.0204623	0.0358933	-0.0156937	0.011557	0.177602	-0.0382526	0.0166473	0.0236976
cg24430322	-0.00558829	0.0102197	0.585748	0.000727893	0.00577202	0.899906	0.00960674	0.00831429	0.250715
cg24430419	0.000908331	0.00923333	0.921835	-0.00122608	0.00521494	0.814615	0.00245499	0.00751184	0.744504
cg24430471	-0.0131486	0.012279	0.286881	0.00161865	0.00693514	0.815939	0.00650915	0.00998969	0.516193
cg24430517	-0.00231568	0.0043555	0.596159	0.000604544	0.00245997	0.806387	0.00431653	0.00354345	0.226083
cg24430528	0.00880944	0.0155267	0.571758	0.00879213	0.00876942	0.318528	-0.00647414	0.0126319	0.609437
cg24430578	-0.000485456	0.0232036	0.983351	-0.00899503	0.0131053	0.494102	-0.00930979	0.0188774	0.622996
cg24430580	-0.000666801	0.00674735	0.92148	0.00302358	0.00381087	0.429456	-0.000941132	0.00548935	0.864226
cg24430616	0.00368827	0.0129376	0.776184	-0.00406603	0.00730712	0.579174	-0.00593331	0.0105255	0.57424
cg24430637	0.0146576	0.0267056	0.58435	0.000172483	0.0150832	0.990899	-0.00637862	0.0217266	0.769695
cg24430642	0.00609884	0.00789386	0.441615	-0.00445109	0.00445841	0.320565	-0.00267053	0.0064221	0.678441
cg24430668	-0.0031351	0.00976943	0.748963	-0.00922669	0.00551773	0.097677	0.000590477	0.00794799	0.940929
cg24430703	0.0248669	0.0217629	0.255977	-0.012005	0.0122916	0.331129	0.00324069	0.0177053	0.855149
cg24430754	-0.0712109	0.0290913	0.0161501	0.0212792	0.0164306	0.198331	0.038034	0.0236674	0.111267
cg24430782	-0.0167594	0.0168606	0.322673	-0.00250754	0.00952281	0.792858	0.0158609	0.0137171	0.250376
cg24430790	0.0232323	0.0208794	0.268564	-0.0102982	0.0117926	0.384646	-0.0142033	0.0169866	0.405107
cg24430828	-0.0138334	0.0174736	0.430464	-0.00659641	0.00986904	0.505453	0.0142659	0.0142158	0.31808
cg24430920	0.0248328	0.0211298	0.242743	-0.00703014	0.011934	0.55716	-0.00884429	0.0171903	0.608066
cg24430975	0.00457167	0.0501142	0.9275	0.0137978	0.0283043	0.627005	0.00416169	0.0407708	0.918905
cg24431033	0.0241525	0.0336378	0.474454	-0.000532209	0.0189985	0.977709	-0.049946	0.0273663	0.0710331
cg24431141	-0.0387215	0.0225067	0.0885078	0.0236173	0.0127117	0.0661814	0.0295464	0.0183105	0.109822
cg24431155	0.00131201	0.00835437	0.875533	0.00746921	0.00471851	0.116653	0.00274558	0.00679676	0.687126
cg24431161	-0.00281204	0.00654418	0.668356	0.00461403	0.00369612	0.21488	0.00413977	0.00532406	0.438702
cg24431229	0.0152075	0.014064	0.282214	0.00588408	0.0079433	0.46061	-0.0154785	0.0114419	0.179235
cg24431260	-0.0172933	0.0106186	0.106613	0.010447	0.00599735	0.0846583	0.0103835	0.00863885	0.23228
cg24431318	0.000493181	0.00534063	0.926612	-0.00115767	0.00301636	0.701961	-0.000914941	0.0043449	0.833654
cg24431349	0.00860803	0.00398878	0.0333664	-0.00324608	0.00225284	0.152806	-0.00498042	0.0032451	0.128067
cg24431372	-0.0202202	0.0209531	0.336909	0.00632795	0.0118342	0.594057	0.00097668	0.0170465	0.954427
cg24431405	-0.00616994	0.0140404	0.661309	-0.00108878	0.00792995	0.891076	0.0060878	0.0114227	0.595269
cg24431486	-0.00606997	0.0126931	0.633566	0.00539805	0.00716902	0.453273	0.00880726	0.0103266	0.395809
cg24431602	0.0219333	0.0213921	0.307745	-0.00621195	0.0120822	0.60831	-0.00698757	0.0174037	0.688927
cg24431667	-0.012944	0.0162696	0.428191	0.00841316	0.009189	0.362141	0.00283092	0.0132363	0.831088
cg24431681	0.00359467	0.00399564	0.370512	-0.000760516	0.00225672	0.736837	2.62341e-05	0.00325068	0.993577
cg24431693	-0.00764113	0.0257111	0.766949	-0.00063231	0.0145215	0.965357	0.00273728	0.0209174	0.896153
cg24431725	0.00129183	0.00986049	0.896035	-0.00402357	0.00556916	0.471724	-0.00352821	0.00802207	0.661041
cg24431734	-0.00562525	0.0369353	0.879264	0.00152	0.0208609	0.942063	0.0266135	0.030049	0.377964
cg24431879	0.0175076	0.0156852	0.267071	-0.00709165	0.00885893	0.425353	-0.0168248	0.0127608	0.190419
cg24431915	0.00180863	0.0101512	0.858958	0.007913	0.00573333	0.170673	-0.00730368	0.00825856	0.378657
cg24431930	-0.0104632	0.0232592	0.653809	-0.00637815	0.0131367	0.62839	0.00863258	0.0189227	0.649254
cg24431964	0.0594794	0.0380418	0.121153	-0.0323849	0.0214859	0.134959	-0.0357989	0.0309492	0.250208
cg24431966	0.00496271	0.0110544	0.65447	0.00779578	0.00624348	0.214776	-0.0172709	0.0089934	0.0577148
cg24432048	0.00877848	0.00683463	0.202026	-0.00117267	0.00386017	0.761934	-0.0059395	0.00556036	0.288061
cg24432073	0.00777154	0.00537306	0.151259	-0.00414041	0.00303468	0.175578	-0.00318543	0.00437129	0.467913
cg24432078	-0.0032094	0.0155591	0.837007	-0.00650324	0.00878771	0.461046	0.0134759	0.0126582	0.289675
cg24432120	-0.000155895	0.00371586	0.966621	-0.000175495	0.0020987	0.933528	-0.00182443	0.00302306	0.547568
cg24432158	-0.00616123	0.00692594	0.375866	-0.000421011	0.00391174	0.914511	0.00825751	0.00563464	0.145989
cg24432193	-0.0314371	0.0297338	0.292981	0.00743424	0.0167935	0.658969	0.0236337	0.0241901	0.330976
cg24432244	-0.0129384	0.0269409	0.63212	-0.0251078	0.0152161	0.102128	-0.00645772	0.021918	0.768899
cg24432245	0.0236167	0.0172454	0.173989	-0.00516348	0.0097401	0.597224	-0.00838744	0.0140301	0.55134
cg24432265	-0.0316542	0.0266393	0.237606	0.0109508	0.0150457	0.468452	0.0361407	0.0216726	0.0985921
cg24432276	0.00731218	0.0165321	0.659245	-0.00248909	0.00933723	0.790355	-0.00475373	0.0134498	0.724516
cg24432295	0.00709773	0.0114439	0.536554	0.00416336	0.00646348	0.520992	0.000360185	0.00931029	0.969219
cg24432362	0.00344345	0.0031447	0.2762	-0.00595919	0.00177611	0.00112928	-0.000724886	0.00255839	0.777516
cg24432376	0.0293778	0.0195937	0.136998	-0.0207123	0.0110664	0.0642408	-0.00897737	0.0159406	0.574602
cg24432389	0.0190766	0.0184029	0.30247	-0.00548238	0.0103939	0.599064	-0.000831363	0.0149718	0.95583
cg24432432	0.00318336	0.00270515	0.242136	0.000163158	0.00152786	0.915175	-0.00346498	0.0022008	0.118613
cg24432450	-0.0110946	0.00999945	0.269921	-0.00161353	0.00564764	0.775712	0.0075491	0.00813512	0.355706
cg24432464	-0.0256424	0.0179233	0.155705	-0.00638253	0.010123	0.529836	0.0138243	0.0145816	0.345429
cg24432632	-0.000343945	0.0471198	0.994191	-0.0310149	0.026613	0.246685	-0.00358969	0.0383346	0.925586
cg24432633	0.00010591	0.0386562	0.99782	0.0154311	0.0218328	0.481377	0.00361081	0.031449	0.908827
cg24432675	0.0470163	0.0633395	0.459687	0.00202585	0.0357738	0.954956	-0.057671	0.0515303	0.265804
cg24432747	0.015838	0.0185629	0.395624	-0.0159606	0.0104842	0.131143	-0.000325423	0.0151019	0.982852
cg24432757	0.00779769	0.0078818	0.324939	0.00754873	0.0044516	0.0931114	-0.00511215	0.00641229	0.427237
cg24432774	0.00338292	0.0205677	0.869694	0.000856948	0.0116165	0.941344	-0.00459057	0.016733	0.784399
cg24432832	-0.0186675	0.00821575	0.0252623	0.00480968	0.00464022	0.30251	0.0178372	0.00668398	0.00891361
cg24432837	0.00732744	0.0032164	0.0248891	-0.00340882	0.0018166	0.0635654	-0.00357659	0.00261672	0.174808
cg24432916	-0.00335163	0.0143081	0.815281	0.00233693	0.00808114	0.773052	-0.00700002	0.0116404	0.548993
cg24432919	0.0051723	0.037373	0.890211	-0.0118805	0.0211081	0.57483	-0.0021138	0.0304051	0.944716
cg24432968	0.000729229	0.00833991	0.930501	0.00110861	0.00471034	0.814424	0.00286718	0.00678499	0.67353
cg24433000	0.00701033	0.0264773	0.791744	0.00121248	0.0149542	0.935544	0.0176392	0.0215408	0.414843
cg24433043	0.00986023	0.0146474	0.502421	-0.00717497	0.00827277	0.387897	0.00330207	0.0119165	0.782286
cg24433045	-0.0474089	0.0271628	0.0840561	0.0201424	0.0153414	0.192268	0.0353196	0.0220985	0.113199
cg24433095	0.00182013	0.00963949	0.850624	0.00163784	0.00544434	0.764179	-0.00595875	0.00784228	0.449184
cg24433124	-0.00408156	0.0411187	0.921132	-0.00071469	0.0232237	0.975512	-0.0033059	0.0334524	0.92148
cg24433169	-0.0196071	0.0226784	0.389385	0.00434421	0.0128086	0.735213	0.00550444	0.0184501	0.766074
cg24433189	0.000919984	0.0187806	0.96103	-0.00624314	0.0106072	0.5575	0.00453023	0.0152791	0.767477
cg24433207	0.00510508	0.00954078	0.593807	-0.00403177	0.00538859	0.456129	0.00211764	0.00776197	0.785564
cg24433265	0.000749744	0.0107932	0.944761	0.000583246	0.00609595	0.923972	0.00295857	0.00878088	0.736888
cg24433287	0.000529134	0.0157384	0.973248	0.00221726	0.00888898	0.803543	-0.00356302	0.0128041	0.78139
cg24433302	0.0160083	0.0116761	0.173498	-0.00187286	0.00659461	0.77701	-0.0095001	0.00949918	0.319727
cg24433341	0.035301	0.0480924	0.464687	0.00206392	0.0271624	0.939586	-0.0085982	0.0391259	0.826517
cg24433378	-0.0147133	0.0105257	0.165316	8.78623e-05	0.00594488	0.988238	0.017095	0.00856328	0.0486739
cg24433477	-0.0182357	0.0108447	0.0958436	-0.0018831	0.00612504	0.759159	0.0142053	0.00882278	0.1106
cg24433490	0.039317	0.0208032	0.0617206	-0.0165573	0.0117496	0.161946	-0.0267753	0.0169246	0.116864
cg24433527	-0.0218082	0.0150819	0.15137	-0.0160755	0.00851816	0.0620928	0.0179863	0.0122699	0.145881
cg24433530	0.0105626	0.0220451	0.632908	-0.0121658	0.0124509	0.330926	-0.016635	0.0179349	0.355936
cg24433586	0.00140945	0.00818196	0.863586	0.00774826	0.00462113	0.0967881	-0.00593214	0.00665649	0.375014
cg24433606	-0.0131556	0.0100832	0.19505	0.00553478	0.00569493	0.333504	0.00851427	0.00820324	0.301864
cg24433646	0.00520942	0.0143656	0.717662	-0.00215649	0.00811365	0.790963	-0.00123635	0.0116873	0.915969
cg24433667	-0.0124741	0.0165115	0.451774	0.00812765	0.00932564	0.385591	0.0181988	0.0134331	0.178605
cg24433685	0.0224074	0.0167986	0.185333	-0.0222416	0.00948777	0.0210843	-0.0221391	0.0136666	0.10846
cg24433722	-0.00220742	0.00347467	0.526719	-0.000132084	0.00196247	0.946476	0.00199314	0.00282684	0.482434
cg24433738	0.00349016	0.00604172	0.564807	0.00239975	0.00341233	0.483563	-0.0033385	0.00491528	0.498607
cg24433766	-0.0420707	0.0169709	0.0148832	0.0116559	0.00958508	0.22689	0.0315069	0.0138068	0.0246529
cg24433831	0.00952689	0.0093091	0.30864	0.0093128	0.00525773	0.0796268	-0.0180404	0.00757348	0.0191474
cg24433844	-0.0611183	0.0682552	0.372747	0.036099	0.0385502	0.351361	-0.00352779	0.0555295	0.949474
cg24433859	-0.0547964	0.0228224	0.0182374	0.0208894	0.01289	0.108319	0.0348347	0.0185674	0.0636137
cg24433868	-0.00153488	0.00297263	0.606783	0.000199694	0.00167893	0.905565	0.00270225	0.00241841	0.266569
cg24433960	0.00673786	0.0566521	0.905571	0.00679083	0.0319968	0.832365	0.00503216	0.0460897	0.913281
cg24433996	0.0279662	0.0127794	0.031018	-0.0137388	0.00721776	0.0599129	-0.00913378	0.0103968	0.381811
cg24434056	0.0332546	0.0330415	0.316677	-0.0201837	0.0186617	0.282102	-0.00852042	0.0268811	0.751943
cg24434098	0.00494919	0.00604912	0.415246	-0.00182053	0.00341651	0.595335	-0.00345833	0.0049213	0.483893
cg24434118	0.00497406	0.0053631	0.355967	-0.00384098	0.00302906	0.207786	-0.00173531	0.00436319	0.691704
cg24434166	0.00640649	0.0222156	0.773667	-0.00912983	0.0125473	0.468572	0.00737903	0.0180737	0.683962
cg24434232	0.00502704	0.014814	0.735076	-0.00409676	0.00836686	0.625482	-0.00260872	0.012052	0.829083
cg24434242	-0.000804341	0.0162919	0.960725	0.0072852	0.00920162	0.43043	0.00395977	0.0132544	0.765763
cg24434253	-0.00402265	0.00937251	0.668723	0.00567055	0.00529355	0.286702	-0.000247134	0.00762507	0.97421
cg24434262	-0.0275365	0.0183504	0.136675	0.0140246	0.0103642	0.179112	0.00815642	0.0149291	0.586071
cg24434303	0.034084	0.0232772	0.146322	-0.0111151	0.0131469	0.399914	-0.01824	0.0189373	0.337828
cg24434320	-0.00900069	0.00537713	0.0973424	0.000691027	0.00303698	0.82048	0.00358949	0.0043746	0.413906
cg24434368	0.000173636	0.00370909	0.962757	-0.00116125	0.00209488	0.580617	-0.000515398	0.00301756	0.864733
cg24434380	0.000547757	0.0151918	0.971311	-0.00758434	0.00858026	0.378898	-0.00375118	0.0123594	0.762146
cg24434387	0.070542	0.0324586	0.0321678	-0.0212982	0.0183324	0.248148	-0.0375427	0.0264069	0.158287
cg24434640	0.00548984	0.00451459	0.226898	-0.0017564	0.00254982	0.492556	-0.00252435	0.00367288	0.493519
cg24434653	0.00122409	0.00313562	0.6971	-0.00120036	0.00177098	0.499498	-0.00319209	0.002551	0.213801
cg24434708	-0.011038	0.00912891	0.229523	0.00481979	0.00515597	0.35219	0.00780422	0.00742689	0.295932
cg24434800	-0.0106311	0.0343323	0.757483	0.0221374	0.0193907	0.256381	-9.54707e-05	0.0279313	0.99728
cg24434845	0.00278268	0.0086403	0.748094	-0.00362797	0.00488	0.458996	-0.00779613	0.00702938	0.270111
cg24434901	0.0052374	0.0100055	0.60184	-0.00475654	0.00565104	0.402	-0.00221303	0.00814001	0.786294
cg24434938	-0.00753663	0.024639	0.760344	0.0121008	0.013916	0.386665	-0.00832646	0.0200453	0.67877
cg24434952	0.0111898	0.0222586	0.616289	-0.0221379	0.0125715	0.081366	0.00167549	0.0181086	0.92647
cg24434963	0.00343584	0.00281477	0.225149	0.00103164	0.00158977	0.517905	-0.00375575	0.00228997	0.104193
cg24434988	-0.0119543	0.022981	0.604109	0.0220632	0.0129796	0.0923329	0.00929608	0.0186964	0.620153
cg24435013	-0.00232732	0.0139431	0.86778	0.00737768	0.007875	0.35114	0.00413581	0.0113435	0.716198
cg24435024	0.00592106	0.00502691	0.2417	-0.00365758	0.00283918	0.20069	-0.00232926	0.00408968	0.57029
cg24435025	0.00520623	0.00969238	0.592384	0.0041239	0.00547421	0.453056	-0.00651582	0.0078853	0.410627
cg24435066	-0.0219888	0.0171223	0.202093	0.0115914	0.00967057	0.233565	0.0154021	0.0139299	0.271572
cg24435209	0.000321235	0.0328241	0.992211	0.0279651	0.0185389	0.134656	-0.000149534	0.0267043	0.995544
cg24435241	-0.027196	0.0146754	0.0668662	0.00657149	0.00828857	0.429788	0.0226981	0.0119392	0.0602219
cg24435244	0.00815166	0.0113028	0.4725	0.00340586	0.00638379	0.594883	-0.0114196	0.0091955	0.217249
cg24435348	0.000886471	0.0113217	0.93775	0.00784081	0.00639445	0.223065	0.00336497	0.00921086	0.715655
cg24435401	0.00012265	0.0103518	0.990571	0.000981312	0.00584667	0.867054	0.00602452	0.00842181	0.476095
cg24435407	-0.00989789	0.00846662	0.24522	0.00754156	0.00478191	0.117995	0.00435086	0.00688808	0.529085
cg24435439	-0.0133113	0.0199498	0.506185	0.000696474	0.0112675	0.950838	0.00675441	0.0162303	0.678202
cg24435461	-0.0210169	0.0158179	0.187039	0.0127388	0.00893385	0.157075	0.00400029	0.0128687	0.756572
cg24435534	0.0066868	0.0100509	0.507426	-0.00227981	0.00567672	0.688848	-0.0101258	0.008177	0.218552
cg24435571	0.00962193	0.0240387	0.68983	-0.0133856	0.0135769	0.326608	-0.0121983	0.0195568	0.534251
cg24435656	0.0102933	0.0219755	0.640539	0.00834396	0.0124117	0.502996	-0.00422952	0.0178783	0.813482
cg24435679	0.0588374	0.0425564	0.169938	-0.00599878	0.0240357	0.803436	-0.0266282	0.0346221	0.443677
cg24435704	0.00147513	0.0126436	0.90736	0.000340149	0.00714103	0.962106	0.00629391	0.0102863	0.542037
cg24435730	0.00446124	0.00461654	0.336242	-0.00223545	0.0026074	0.393343	-0.00132334	0.00375581	0.725338
cg24435740	-0.0138007	0.0116973	0.24093	0.0235449	0.0066066	0.000566585	0.00455617	0.00951645	0.63317
cg24435741	-0.0221464	0.0211662	0.297992	0.00291219	0.0119546	0.808047	0.022138	0.0172199	0.20161
cg24435747	0.00384949	0.0297225	0.897216	-0.0113672	0.0167871	0.499914	-0.00320918	0.024181	0.894691
cg24435789	-0.0010297	0.00682444	0.880377	-0.00634781	0.00385441	0.102783	0.00190424	0.00555207	0.73235
cg24435827	0.00679837	0.0120953	0.575353	-0.000450227	0.00683137	0.947587	-0.0140603	0.00984021	0.156223
cg24435834	0.00174462	0.0157606	0.912085	-0.000634479	0.00890153	0.943322	-0.000698218	0.0128222	0.956684
cg24435844	-0.0429795	0.0233656	0.0688785	0.00377141	0.0131968	0.775648	0.0333634	0.0190092	0.0823648
cg24435866	-0.00364016	0.00720806	0.614684	0.0012753	0.00407108	0.75475	0.000712306	0.00586417	0.903569
cg24435879	-0.0137861	0.0101427	0.177199	0.00800448	0.00572857	0.165482	0.0150276	0.0082517	0.0716341
cg24435884	-0.0231388	0.0139169	0.0995793	0.0060649	0.00786019	0.44221	0.0177446	0.0113222	0.120281
cg24435924	0.00158309	0.00720031	0.826434	-0.00150757	0.0040667	0.711653	-0.00342301	0.00585786	0.560331
cg24435939	-0.0352432	0.0265811	0.187964	0.0125324	0.0150129	0.405873	0.0220433	0.0216252	0.310555
cg24435954	-0.0105399	0.0129423	0.417404	0.00235019	0.00730977	0.748506	0.00969261	0.0105293	0.359554
cg24435966	-0.00944333	0.0201466	0.640304	-0.00365069	0.0113787	0.749019	-0.00430023	0.0163904	0.793593
cg24435971	0.0193406	0.00867454	0.0280581	-0.0115322	0.00489934	0.0205768	-0.00872019	0.00705723	0.219547
cg24435986	-0.00398945	0.00650884	0.541344	0.00252182	0.00367616	0.494338	0.00357813	0.00529531	0.500812
cg24435996	0.0468082	0.01735	0.00821776	-0.00341969	0.00979921	0.727856	-0.0300029	0.0141152	0.0360531
cg24436022	0.0199825	0.0128229	0.122375	-0.00172914	0.00724229	0.811794	-0.0108462	0.0104321	0.301041
cg24436054	-0.017102	0.0232527	0.4638	-0.00273107	0.013133	0.835696	0.00013173	0.0189174	0.994458
cg24436143	0.000520273	0.064643	0.993595	0.0471953	0.03651	0.199166	-0.0111754	0.0525907	0.83216
cg24436160	0.00101426	0.00503783	0.840859	-0.00129504	0.00284534	0.650013	0.000157761	0.00409856	0.969374
cg24436169	-0.0139477	0.010353	0.18102	0.00117147	0.00584735	0.841628	0.0184926	0.00842279	0.0304848
cg24436196	-0.0214684	0.0199121	0.28361	0.00986917	0.0112463	0.382334	0.0134514	0.0161996	0.40836
cg24436207	0.00280217	0.0137465	0.838896	0.00575827	0.00776394	0.460062	-0.00222035	0.0111835	0.843036
cg24436264	0.000701429	0.00331785	0.833006	0.00357064	0.00187391	0.059653	-0.000333378	0.00269926	0.901959
cg24436285	0.0129057	0.010996	0.243369	-0.00066469	0.00621047	0.914986	-0.0122475	0.00894585	0.174108
cg24436365	0.0172363	0.0247231	0.487343	-0.00573751	0.0139635	0.682047	-0.0171162	0.0201136	0.396857
cg24436373	-0.00428823	0.00921409	0.642678	-0.00108594	0.00520408	0.835138	-0.00317042	0.00749619	0.673267
cg24436446	0.00749468	0.00588806	0.206079	-0.00116769	0.00332555	0.726247	-0.00367224	0.00479027	0.445161
cg24436462	0.000756019	0.0137362	0.95622	0.00117843	0.00775812	0.879581	-0.00445991	0.0111752	0.690694
cg24436466	0.0123769	0.0274246	0.652767	0.000371387	0.0154893	0.98092	-0.00604712	0.0223115	0.786936
cg24436484	0.0053331	0.0156094	0.733339	0.000784796	0.00881613	0.929249	-0.00140937	0.0126992	0.911858
cg24436531	-0.00179954	0.0173173	0.917448	0.00817492	0.00978073	0.40529	-0.00130772	0.0140886	0.926235
cg24436536	0.00927657	0.0122937	0.452311	0.003655	0.00694342	0.599801	-0.00866554	0.0100016	0.388379
cg24436551	-0.00906189	0.0069	0.192143	-0.001369	0.00389709	0.726127	0.0062258	0.00561355	0.270115
cg24436598	-0.0189876	0.0175829	0.282842	0.0144034	0.00993075	0.150145	0.0144788	0.0143047	0.31395
cg24436638	-0.00135961	0.0106335	0.898521	0.000448342	0.00600578	0.940644	0.00224269	0.00865099	0.795993
cg24436689	0.00952808	0.00322604	0.00393347	-0.0019027	0.00182205	0.298932	-0.00593962	0.00262457	0.0258365
cg24436715	0.0252167	0.0214407	0.2424	-0.00903262	0.0121096	0.45751	-0.0279098	0.0174432	0.11281
cg24436787	0.00719125	0.00671586	0.286895	0.00254089	0.00379308	0.504513	-0.0111527	0.00546373	0.0439164
cg24436845	0.00333287	0.00359444	0.356086	-0.00380603	0.00203012	0.0638012	-0.00127604	0.00292428	0.663536
cg24436863	0.0179959	0.0320121	0.575291	0.0120408	0.0180803	0.507	-0.00569691	0.0260437	0.827304
cg24436906	-0.00705406	0.0160035	0.660341	-0.00257209	0.00903869	0.776578	0.0204457	0.0130197	0.119555
cg24436915	-0.0140031	0.00875283	0.112854	0.00892506	0.00494356	0.0740841	0.00676856	0.00712093	0.344188
cg24436927	-0.0026427	0.00974602	0.786841	0.00303313	0.00550451	0.58287	-0.00093756	0.00792894	0.906115
cg24436932	0.00923808	0.00873445	0.29281	-0.000481127	0.00493318	0.922506	0.00190359	0.00710597	0.78935
cg24437007	-0.00131013	0.0172596	0.939648	0.004561	0.00974817	0.640907	0.00663815	0.0140417	0.637446
cg24437010	-0.030359	0.0161822	0.0636204	0.0232524	0.00913962	0.0125171	0.0206956	0.0131651	0.119174
cg24437011	-0.0102078	0.0283601	0.719669	0.00455222	0.0160177	0.776857	-0.00141572	0.0230726	0.951198
cg24437018	0.00290754	0.00873747	0.740021	-0.00248722	0.00493488	0.615387	0.00609901	0.00710843	0.392987
cg24437070	-0.00355785	0.00296173	0.23254	0.0024582	0.00167277	0.144891	0.0019731	0.00240953	0.414846
cg24437089	-0.00588922	0.00741952	0.42926	-0.00270411	0.00419051	0.520245	0.00957633	0.0060362	0.115851
cg24437104	0.0255593	0.0213417	0.233954	-0.0220086	0.0120537	0.0709135	-0.019546	0.0173627	0.263023
cg24437180	0.00800328	0.0116635	0.494219	-0.00827696	0.00658749	0.211934	-0.00679738	0.00948892	0.47548
cg24437218	0.00289159	0.00635683	0.650202	-0.00361395	0.00359031	0.316613	-0.000674843	0.00517164	0.896447
cg24437221	0.027968	0.0178603	0.120588	-0.017682	0.0100874	0.0827513	-0.0304502	0.0145304	0.0386933
cg24437262	0.00702268	0.0165257	0.671802	-0.00872833	0.00933365	0.352012	0.00216774	0.0134446	0.87224
cg24437293	0.0307822	0.0174895	0.0815214	-0.00671513	0.00987798	0.498228	-0.0165134	0.0142287	0.248637
cg24437311	-0.0134195	0.0163338	0.413314	-0.00141277	0.00922528	0.878602	0.0108243	0.0132885	0.417301
cg24437408	0.0334274	0.0265114	0.210349	-0.0221493	0.0149735	0.142286	-0.0130765	0.0215685	0.545731
cg24437429	-0.0147508	0.00984269	0.137176	-0.000734157	0.0055591	0.895205	0.0122666	0.00800759	0.128774
cg24437523	-0.0120543	0.0298687	0.687405	0.0175756	0.0168697	0.300048	0.0117995	0.0242999	0.62835
cg24437535	-0.00401241	0.0182487	0.826427	0.000107872	0.0103068	0.991671	-0.00171329	0.0148464	0.908363
cg24437561	-0.00224598	0.00897155	0.802845	0.00644802	0.00506709	0.206196	2.84391e-05	0.00729886	0.996899
cg24437580	-0.0941154	0.0933805	0.315998	0.0241467	0.0527408	0.648083	0.0754097	0.0759703	0.32334
cg24437600	0.0291384	0.0226752	0.201808	-0.00699942	0.0128068	0.585938	-0.00714174	0.0184475	0.699494
cg24437625	0.00456412	0.0144316	0.752478	-0.00892189	0.00815088	0.276378	-0.00326327	0.0117409	0.781644
cg24437634	0.00417434	0.00945167	0.659714	-0.000722726	0.00533826	0.892584	0.000633819	0.00768947	0.934475
cg24437655	0.00335221	0.0194526	0.863536	-0.0102926	0.0109867	0.351151	-0.00623405	0.0158258	0.694498
cg24437715	-0.0281571	0.0236292	0.236287	0.00191301	0.0133457	0.886314	0.012131	0.0192237	0.529482
cg24437737	-0.00899839	0.0182695	0.623442	0.00278903	0.0103185	0.787503	0.00144646	0.0148633	0.922673
cg24437775	0.0089423	0.0204368	0.662669	0.0147834	0.0115426	0.203299	-0.0147	0.0166265	0.378789
cg24437797	-0.00482366	0.0191518	0.801673	-0.000718363	0.0108168	0.947185	0.00328784	0.0155811	0.833314
cg24437826	-0.0033605	0.00720518	0.641964	-0.000309065	0.00406945	0.939616	0.00214467	0.00586182	0.71525
cg24437834	-0.00467823	0.0107575	0.664606	0.00448625	0.00607581	0.462049	0.000924378	0.00875187	0.916099
cg24437859	-0.0245746	0.0130032	0.0617294	0.0232972	0.00734417	0.00202061	0.00329692	0.0105789	0.755968
cg24437943	0.0079707	0.00540279	0.143339	-0.00627271	0.00305147	0.0424769	-0.00367985	0.00439547	0.404522
cg24437946	0.0198301	0.0153133	0.198376	-0.0244866	0.00864888	0.00562806	-0.0158159	0.0124582	0.207264
cg24437986	0.00153509	0.00496788	0.757975	-0.00210411	0.00280583	0.455109	-0.000209575	0.00404165	0.958751
cg24438076	0.0212823	0.0214872	0.324387	-0.00267342	0.0121359	0.826103	-0.0197077	0.0174811	0.262338
cg24438085	-0.00396119	0.0176243	0.822636	0.0104505	0.0099541	0.296362	-0.00232399	0.0143383	0.871575
cg24438135	0.0149686	0.0100147	0.138215	-0.00539774	0.00565626	0.342282	-0.00865916	0.00814754	0.290487
cg24438145	-0.00447909	0.003346	0.183786	0.000454139	0.00188981	0.810592	0.00275275	0.00272216	0.314395
cg24438161	-0.00801585	0.0432863	0.853469	0.0135562	0.0244479	0.580505	0.0127438	0.0352159	0.718223
cg24438172	-0.0273056	0.033835	0.421608	0.00148924	0.0191098	0.938042	0.0314217	0.0275267	0.256444
cg24438178	-0.00681755	0.0162263	0.675292	0.00504456	0.00916454	0.583268	0.00207203	0.013201	0.875599
cg24438217	0.0105368	0.0144587	0.46789	-0.0131515	0.0081662	0.11051	-0.00684787	0.011763	0.561799
cg24438277	0.00414087	0.0101274	0.683523	-0.000695739	0.00571994	0.903438	-0.00462547	0.00823926	0.575811
cg24438311	0.00282476	0.0234485	0.90436	0.00250153	0.0132436	0.850573	0.00211971	0.0190767	0.911752
cg24438313	0.00203301	0.00750135	0.786946	-0.00228716	0.00423673	0.590532	0.000998438	0.00610278	0.87038
cg24438334	-0.0133474	0.00864035	0.125624	-0.000592902	0.00488003	0.903547	0.0137246	0.00702941	0.0537374
cg24438354	0.018767	0.0341034	0.583368	-0.0337377	0.0192615	0.0829774	-0.0140306	0.0277451	0.614204
cg24438418	2.90135e-05	0.0102156	0.99774	-0.00236563	0.00576971	0.682695	0.00809248	0.00831095	0.332597
cg24438423	-0.001906	0.00473083	0.687907	-0.000904558	0.00267195	0.735681	0.00250007	0.0038488	0.517489
cg24438444	0.0196879	0.0100684	0.053383	0.00254618	0.00568661	0.655322	-0.0148692	0.00819126	0.0725427
cg24438563	0.00303235	0.0206623	0.883625	-0.0133314	0.01167	0.256086	0.00556312	0.01681	0.741395
cg24438644	-0.00951963	0.0123933	0.444257	-0.0061481	0.00699965	0.381906	0.0200242	0.0100826	0.0498254
cg24438655	0.00191954	0.00390859	0.624449	-0.000622209	0.00220755	0.778649	-0.002585	0.00317986	0.41823
cg24438708	0.0291702	0.0251593	0.249103	-0.0110238	0.0142099	0.439746	-0.00753743	0.0204685	0.713485
cg24438749	0.0106013	0.0147296	0.473403	-0.0120011	0.00831919	0.152328	-0.00221956	0.0119833	0.853439
cg24438779	0.0005111	0.00207111	0.805598	0.000881591	0.00116975	0.452862	-0.0011449	0.00168496	0.498436
cg24438906	-0.00158617	0.0224049	0.943705	0.00617442	0.0126542	0.626686	0.00373892	0.0182277	0.837902
cg24438909	0.00164871	0.00929444	0.859571	-0.00570253	0.00524946	0.280007	0.00423888	0.00756156	0.576361
cg24438954	0.00378742	0.00386339	0.329334	-0.000274971	0.00218202	0.899977	-0.00278464	0.00314309	0.37781
cg24438974	0.0126651	0.0216202	0.559359	-0.0205107	0.012211	0.0962029	0.0131805	0.0175893	0.455443
cg24439037	-0.0294246	0.032604	0.369012	0.0376671	0.0184146	0.0434847	0.0246317	0.0265252	0.35537
cg24439049	-0.0051068	0.0106069	0.631262	0.00109112	0.00599071	0.855853	0.00277968	0.00862929	0.748047
cg24439070	-0.00653258	0.00360753	0.0732331	0.00116157	0.00203752	0.56992	0.00349658	0.00293493	0.236387
cg24439121	-0.0362251	0.0133814	0.00800787	0.00220891	0.00755773	0.770697	0.0249281	0.0108865	0.0241762
cg24439166	-0.0171455	0.0438794	0.696836	0.0283272	0.0247829	0.255817	0.0199044	0.0356984	0.578409
cg24439190	-0.0738048	0.034155	0.0331417	0.0411446	0.0192906	0.0354322	0.0443531	0.027787	0.113669
cg24439232	-0.0131075	0.0154997	0.399801	0.00344681	0.00875413	0.694632	0.00702448	0.0126099	0.578755
cg24439307	-0.00792128	0.0150864	0.600727	-0.00292001	0.00852073	0.732562	0.0116411	0.0122736	0.345228
cg24439315	-0.0094623	0.0247392	0.702932	0.00576857	0.0139726	0.680619	0.00238022	0.0201268	0.906102
cg24439334	-0.00194617	0.0279383	0.944607	0.0136157	0.0157794	0.390311	0.00245315	0.0227294	0.914273
cg24439364	-0.0202598	0.0172366	0.242684	-0.000976133	0.00973515	0.920336	0.0302931	0.014023	0.0331915
cg24439376	-0.00219347	0.0135169	0.871422	-0.00695304	0.00763426	0.364652	-0.00511935	0.0109967	0.642583
cg24439401	-0.00591627	0.0141267	0.676278	0.0101167	0.00797869	0.207813	-0.00155049	0.0114929	0.89296
cg24439448	0.00350061	0.0229251	0.878951	-0.0214008	0.012948	0.101567	0.0126842	0.0186509	0.498053
cg24439578	0.0246289	0.0305039	0.42139	-0.0124496	0.0172284	0.471637	-0.0349564	0.0248166	0.162122
cg24439623	-0.0427155	0.0557949	0.445766	0.0521875	0.0315127	0.100905	0.0434147	0.0453923	0.341207
cg24439657	-0.0166945	0.0164819	0.313601	0.0104827	0.00930889	0.262877	0.0134703	0.0134089	0.317574
cg24439713	0.0137479	0.0307221	0.655507	0.00760486	0.0173517	0.66215	-0.0104984	0.0249942	0.675379
cg24439715	-0.00121064	0.00440697	0.784117	-0.00500611	0.00248904	0.0470438	0.00124157	0.00358532	0.729865
cg24439791	-0.00248968	0.0140421	0.859637	2.14483e-05	0.00793089	0.997848	0.000722515	0.011424	0.9497
cg24439831	0.0289621	0.0205264	0.16142	-0.00926763	0.0115932	0.425991	-0.0197598	0.0166994	0.239567
cg24439837	0.0013139	0.0135001	0.922667	0.00407313	0.00762477	0.594415	0.00212153	0.0109831	0.847231
cg24439945	0.0183444	0.0534802	0.732323	0.017251	0.0302054	0.569223	-0.00529081	0.0435092	0.903463
cg24439978	-0.0507269	0.0123472	8.27316e-05	0.0168677	0.00697366	0.0174184	0.0388976	0.0100452	0.00019463
cg24440000	0.0493016	0.024766	0.0492994	-0.00730099	0.0139877	0.602878	-0.0448919	0.0201486	0.0281641
cg24440088	0.00227017	0.0146695	0.877333	-0.00117438	0.00828529	0.887574	-0.00350438	0.0119345	0.769659
cg24440131	-0.0111912	0.00961103	0.247084	-0.00561157	0.00542827	0.303789	0.00781436	0.00781912	0.320066
cg24440196	-0.0450893	0.03066	0.144597	0.0073468	0.0173166	0.672304	0.0183564	0.0249436	0.46354
cg24440206	0.000800528	0.00535855	0.881551	-0.00249387	0.00302648	0.411931	-0.00145988	0.00435948	0.738436
cg24440300	-0.0128947	0.0151878	0.397941	0.0183353	0.00857801	0.0350477	0.00717755	0.0123562	0.56265
cg24440441	-0.0234967	0.0126455	0.0661562	0.0133817	0.00714213	0.0639607	0.0139334	0.0102878	0.178736
cg24440446	0.00784396	0.0105098	0.457243	-0.00139592	0.00593587	0.814569	-0.0063241	0.0085503	0.461289
cg24440468	0.0052179	0.00667573	0.436321	-0.00421304	0.00377042	0.266558	-0.00236418	0.00543108	0.664298
cg24440517	0.00116743	0.00551208	0.832706	0.00226602	0.0031132	0.468426	0.000819058	0.00448439	0.855453
cg24440526	-0.00556518	0.00800415	0.488521	0.00635716	0.00452071	0.162819	-0.00150947	0.00651183	0.817174
cg24440593	0.00541283	0.00561319	0.337267	-0.00175658	0.0031703	0.58079	-0.00260941	0.00456665	0.569033
cg24440625	-0.00927866	0.0142923	0.517722	0.0137821	0.0080722	0.0909236	0.00752654	0.0116276	0.51895
cg24440633	-0.0213117	0.0170638	0.214661	1.65269e-05	0.00963753	0.998635	0.0143701	0.0138823	0.303153
cg24440658	0.0284641	0.032059	0.376786	0.00779225	0.0181068	0.667886	-0.0279369	0.0260818	0.286744
cg24440787	-0.00439266	0.017075	0.797519	0.00136598	0.00964386	0.887653	0.00328267	0.0138914	0.813686
cg24440822	0.00100855	0.00774447	0.896653	0.00253231	0.00437404	0.563957	-0.00411472	0.00630056	0.515239
cg24440827	0.00338657	0.0125382	0.787652	0.00624297	0.00708154	0.380159	0.00202993	0.0102006	0.842674
cg24440854	0.00644798	0.00251284	0.0118019	-0.00139171	0.00141924	0.329203	-0.00418201	0.00204434	0.0434697
cg24440860	0.00185202	0.00343683	0.591196	-3.61096e-05	0.0019411	0.985196	-0.000309561	0.00279606	0.91207
cg24440941	0.023567	0.0149669	0.118569	-0.0110927	0.00845321	0.192501	-0.01252	0.0121764	0.306378
cg24440997	-0.00458432	0.0198205	0.81757	-0.0132173	0.0111945	0.240584	0.0170227	0.0161251	0.293717
cg24441022	0.00701828	0.00649011	0.282181	-0.00578324	0.00366558	0.117854	-0.00159213	0.00528007	0.763645
cg24441068	-4.93263e-05	0.00653311	0.993991	0.00162515	0.00368987	0.660592	0.000119439	0.00531506	0.982117
cg24441121	-0.0104717	0.0083374	0.212107	-0.000532939	0.00470893	0.910122	0.00749148	0.00678295	0.272099
cg24441127	0.00320225	0.0046212	0.489982	-0.00260421	0.00261003	0.320849	-0.00437472	0.00375961	0.247407
cg24441140	0.00816135	0.0117315	0.488277	-0.00309668	0.00662591	0.64128	-0.00118505	0.00954426	0.90144
cg24441176	0.0215602	0.0284418	0.450243	-0.0172178	0.0160638	0.286424	-0.0216966	0.023139	0.350723
cg24441185	-0.00327876	0.00508948	0.520936	-0.00107327	0.00287452	0.709677	0.00408321	0.00414059	0.326492
cg24441220	-0.00287038	0.0284735	0.919908	-0.00359687	0.0160817	0.823486	0.0173922	0.0231648	0.454571
cg24441324	-0.0670442	0.0298143	0.026769	0.023872	0.016839	0.159461	0.0489274	0.0242556	0.046414
cg24441357	0.00515137	0.00926139	0.579328	-0.00797686	0.00523079	0.130484	-0.00480613	0.00753467	0.525046
cg24441374	0.00994465	0.0224876	0.659298	-0.00156517	0.0127009	0.902175	-0.0136793	0.0182949	0.456425
cg24441383	-0.00539402	0.00736349	0.46559	-0.0017636	0.00415887	0.672453	0.00529596	0.00599062	0.378837
cg24441440	0.0052948	0.00515815	0.307187	-0.00339715	0.0029133	0.246411	-0.00347727	0.00419645	0.409333
cg24441577	-0.0283513	0.0215194	0.190751	-0.00118584	0.012154	0.922475	0.01599	0.0175072	0.363307
cg24441603	-0.00683612	0.0154131	0.658363	0.00106162	0.00870526	0.903187	0.00209764	0.0125394	0.867492
cg24441621	0.0474345	0.0245701	0.0564257	-0.0104569	0.0138771	0.452933	-0.0243768	0.0199892	0.225581
cg24441626	0.00634045	0.0098804	0.522553	-0.00797019	0.0055804	0.1564	-0.00376291	0.00803827	0.640735
cg24441627	0.00197105	0.00257121	0.445172	-0.0015186	0.00145221	0.298263	-0.00114981	0.00209183	0.583799
cg24441810	-0.0216541	0.0243137	0.375318	-0.0102666	0.0137323	0.456477	-0.000536376	0.0197806	0.978422
cg24441818	-0.00334292	0.0155179	0.829885	0.00507001	0.00876442	0.564269	-0.000276178	0.0126247	0.982591
cg24441866	-0.0246438	0.0212195	0.248312	0.00855411	0.0119847	0.477076	0.00660723	0.0172633	0.702747
cg24441872	0.00244637	0.00411241	0.553298	-0.00192003	0.00232267	0.410445	-0.00221317	0.00334568	0.509843
cg24441888	-0.00508268	0.0022998	0.0294285	0.00133225	0.00129891	0.307574	0.00163295	0.00187101	0.384925
cg24441899	0.000721757	0.0588406	0.990238	0.0141592	0.0332329	0.670999	-0.00629502	0.0478702	0.895648
cg24441903	0.00172813	0.00314869	0.584362	-0.000588444	0.00177837	0.741434	-0.00248494	0.00256164	0.334405
cg24441907	-0.017112	0.0245077	0.486687	0.00115053	0.0138419	0.933926	0.00220549	0.0199384	0.912148
cg24441922	-0.0270839	0.0424887	0.525327	0.0054359	0.0239974	0.821269	0.0210735	0.034567	0.54351
cg24441970	-0.0121806	0.00982421	0.217988	0.011167	0.00554867	0.0469044	0.00731364	0.00799255	0.362408
cg24441975	0.00754141	0.00287842	0.0101921	-0.00121862	0.00162572	0.455298	-0.00484844	0.00234176	0.0410415
cg24442033	0.0370051	0.0236079	0.120224	-0.00446059	0.0133336	0.738689	-0.0167625	0.0192064	0.38493
cg24442111	0.0154882	0.0117604	0.190915	-0.00564985	0.00664219	0.397065	-0.00932177	0.00956772	0.33231
cg24442164	-0.0491603	0.019622	0.0138809	0.0159476	0.0110824	0.153336	0.0380503	0.0159636	0.0190729
cg24442254	-0.00415546	0.00288186	0.152508	0.000529422	0.00162766	0.745674	0.00355434	0.00234456	0.132739
cg24442290	0.00154102	0.00350491	0.661142	-0.00232604	0.00197956	0.242829	-0.000364889	0.00285145	0.898438
cg24442367	0.0417048	0.0354322	0.242033	-0.0325062	0.0200119	0.107515	-0.0182579	0.0288261	0.52796
cg24442435	-0.0109146	0.0156624	0.487536	0.00240438	0.00884603	0.786345	0.010634	0.0127422	0.406004
cg24442506	0.0679973	0.0490673	0.168955	-0.0462631	0.027713	0.0982367	-0.0572521	0.0399191	0.154697
cg24442586	0.00457842	0.00469133	0.331501	-0.000837256	0.00264964	0.752683	-0.00225337	0.00381666	0.55628
cg24442609	0.0259668	0.0138101	0.0630397	-0.0119678	0.00779987	0.128164	-0.0138061	0.0112353	0.222084
cg24442740	0.0303501	0.0244137	0.216775	-0.0268374	0.0137887	0.0544792	-0.00513989	0.0198619	0.796347
cg24442760	-0.0019771	0.00987114	0.841668	0.00381382	0.00557517	0.495545	0.00104828	0.00803073	0.896412
cg24442835	0.0212435	0.0118855	0.0769735	0.00116155	0.00671289	0.862983	-0.0182977	0.00966955	0.0614027
cg24442913	-0.00679822	0.0186724	0.716584	-0.00345474	0.0105461	0.743925	0.0131867	0.0151911	0.387484
cg24442951	-0.023508	0.0205694	0.255881	3.21435e-05	0.0116175	0.997798	0.0107178	0.0167344	0.523364
cg24442978	0.0253699	0.0260644	0.332774	-0.0102535	0.014721	0.48775	-0.0336	0.0212048	0.116292
cg24443032	-0.00655165	0.03582	0.855251	0.00171211	0.020231	0.93273	0.00349888	0.0291416	0.904678
cg24443055	-0.0273352	0.0222202	0.221567	0.0132101	0.0125498	0.295107	0.0180049	0.0180774	0.321706
cg24443085	-0.0131739	0.0131532	0.319017	0.000791117	0.00742887	0.91541	0.00874646	0.0107009	0.415706
cg24443099	0.00397331	0.0362114	0.912852	-0.0125226	0.020452	0.541762	-0.00992423	0.02946	0.736935
cg24443136	-0.0229411	0.0214068	0.286498	0.00585372	0.0120905	0.629352	0.00709127	0.0174156	0.684765
cg24443140	-0.0115496	0.00965773	0.234623	0.00657143	0.00545464	0.231204	0.00451119	0.00785711	0.567179
cg24443178	0.0121921	0.0174291	0.485881	-0.0106998	0.00984389	0.279728	-0.0144546	0.0141796	0.310526
cg24443198	0.0050813	0.00328667	0.12532	-0.000792434	0.00185629	0.670396	-0.00153124	0.00267389	0.568184
cg24443230	-0.00576245	0.0217579	0.791685	0.0100031	0.0122887	0.417613	0.00794331	0.0177013	0.654608
cg24443235	0.0240152	0.0193002	0.216359	-0.0220378	0.0109007	0.0459343	-0.0106202	0.0157018	0.500401
cg24443250	-0.0144275	0.0310377	0.643079	-0.000627221	0.01753	0.971531	-7.12857e-05	0.025251	0.997753
cg24443367	-0.0184478	0.0112119	0.103094	0.00658202	0.00633241	0.301168	0.0149334	0.00912149	0.104804
cg24443373	-0.00627863	0.0450738	0.889502	0.0104918	0.0254575	0.681145	0.0198467	0.0366701	0.589582
cg24443432	0.0147775	0.00987606	0.137791	-0.00606302	0.00557795	0.27972	-0.0129276	0.00803474	0.11084
cg24443446	-0.00117159	0.00835891	0.888821	0.00304718	0.00472108	0.520149	-0.00129968	0.00680045	0.84883
cg24443494	0.0137568	0.0649606	0.832725	-0.00270327	0.0366894	0.941415	0.00680248	0.0528491	0.897847
cg24443559	-0.00424055	0.0172229	0.80603	0.0154973	0.00972741	0.114345	0.00947016	0.0140118	0.500715
cg24443629	-0.0049549	0.00866457	0.568728	0.00675826	0.00489371	0.170417	0.00207083	0.00704912	0.769553
cg24443664	-0.000877347	0.018696	0.962667	-0.00163064	0.0105594	0.877592	0.0076359	0.0152103	0.616778
cg24443673	-0.00864408	0.0084615	0.309496	-0.000456595	0.00477902	0.92408	0.00701043	0.00688391	0.311006
cg24443692	-0.00042846	0.0160867	0.978805	0.00723324	0.00908568	0.427889	0.00307177	0.0130874	0.814922
cg24443768	-0.00795126	0.0261969	0.762138	0.00808445	0.0147959	0.586034	-0.00513341	0.0213127	0.810166
cg24443795	0.0115977	0.00754634	0.12755	-0.00807152	0.00426214	0.0612045	-0.00893861	0.00613938	0.148603
cg24443866	-0.0170763	0.0218428	0.436227	0.00749905	0.0123367	0.544684	-0.013076	0.0177704	0.463591
cg24443885	0.00137378	0.0024997	0.583859	-0.00101489	0.00141182	0.473941	-0.000945007	0.00203365	0.643187
cg24443925	-0.0227764	0.00730406	0.0023881	0.00646687	0.0041253	0.120195	0.0155384	0.00594226	0.0103349
cg24443960	-0.0297556	0.01042	0.00524379	0.00208156	0.00588519	0.724328	0.0247962	0.00847729	0.00427964
cg24444012	0.00513524	0.00938363	0.585448	0.00432292	0.00529983	0.416667	-0.0058195	0.00763412	0.447711
cg24444035	-0.0433203	0.0206857	0.0388211	0.00950611	0.0116832	0.417814	0.0262394	0.016829	0.122178
cg24444091	0.00192592	0.00617165	0.755659	0.00433374	0.00348572	0.216729	-0.00565717	0.00502099	0.262619
cg24444188	0.0050422	0.00428912	0.242611	-0.000118249	0.00242248	0.961168	-0.00430774	0.00348944	0.219966
cg24444325	0.0127261	0.0232909	0.586034	0.00164774	0.0131546	0.900575	-0.0101235	0.0189485	0.594369
cg24444395	-0.0163125	0.0243109	0.503803	-0.00886842	0.0137307	0.519865	0.019989	0.0197783	0.314672
cg24444408	0.00430463	0.00343259	0.212808	-0.000183157	0.00193871	0.924926	-0.0020305	0.00279261	0.468899
cg24444423	-0.0266288	0.0180325	0.142959	0.00319153	0.0101846	0.754668	0.0167095	0.0146704	0.257483
cg24444447	-0.0182605	0.0137786	0.188159	-0.0104681	0.00778206	0.181678	0.01006	0.0112096	0.371681
cg24444489	-0.0310128	0.0200159	0.124508	0.00708134	0.0113049	0.532512	0.0214314	0.0162841	0.191213
cg24444521	-0.0107659	0.00684295	0.118876	0.00818813	0.00386487	0.0366524	0.00623575	0.00556713	0.265408
cg24444631	-0.0593691	0.0226773	0.0102475	0.0298611	0.012808	0.0217782	0.0378041	0.0184492	0.0431262
cg24444655	0.0129556	0.0196366	0.51095	-0.00670276	0.0110907	0.547	0.00183754	0.0159755	0.908662
cg24444671	-0.0153203	0.03305	0.643998	0.0148613	0.0186665	0.427871	0.00736916	0.0268881	0.784609
cg24444691	0.0063747	0.0234117	0.785974	-0.00432492	0.0132228	0.744305	0.00111772	0.0190467	0.953324
cg24444810	-0.00518813	0.0106348	0.62675	0.00400156	0.0060065	0.506845	0.00169824	0.00865203	0.844795
cg24444839	0.028549	0.0205383	0.167667	-0.00908174	0.0115999	0.435566	-0.00893909	0.0167091	0.593873
cg24444878	-0.0261462	0.0166334	0.119193	0.0131166	0.00939445	0.165807	0.0103807	0.0135322	0.444859
cg24445034	-0.0178684	0.0111093	0.110962	0.0136777	0.0062745	0.0316602	0.0151951	0.00903807	0.0959028
cg24445116	-0.021708	0.0177326	0.223816	0.0150036	0.0100153	0.137328	0.0136184	0.0144264	0.347497
cg24445152	0.0110681	0.0282495	0.696057	-0.0116246	0.0159552	0.467997	-0.00229316	0.0229826	0.920724
cg24445163	0.00127661	0.0149445	0.932099	-0.00247172	0.00844057	0.770265	-0.00498449	0.0121582	0.682723
cg24445165	0.000498091	0.0235484	0.983168	6.62717e-05	0.0133	0.996034	-0.0055969	0.019158	0.770794
cg24445167	-0.0178204	0.0132097	0.180434	-0.00137309	0.00746078	0.854361	0.0222579	0.0107468	0.0409767
cg24445278	-0.00646787	0.0157364	0.68196	-0.000132267	0.00888783	0.988157	0.00218336	0.0128024	0.864935
cg24445316	0.0118583	0.00609368	0.0545202	-0.00916868	0.00344168	0.00902905	-0.0070021	0.00495756	0.160997
cg24445388	-0.00893959	0.0195918	0.649189	0.0043081	0.0110653	0.697874	-0.00335932	0.015939	0.833512
cg24445391	-0.0501624	0.0272021	0.0681945	0.0164767	0.0153636	0.286152	0.0331337	0.0221304	0.137555
cg24445405	-0.0172241	0.0172016	0.319142	0.00912211	0.00971536	0.350071	0.0112646	0.0139944	0.422806
cg24445466	0.0283831	0.0246851	0.253022	-0.031914	0.013942	0.0242232	-0.0217909	0.0200828	0.28056
cg24445507	-0.00133642	0.00917445	0.884483	-0.00259881	0.00518169	0.617118	0.00259903	0.00746394	0.728428
cg24445547	0.0293038	0.0669701	0.662664	0.0154195	0.0378244	0.684412	-0.0411194	0.054484	0.452236
cg24445560	0.0228834	0.0146047	0.120373	0.0087849	0.00824867	0.289489	-0.0142145	0.0118818	0.234453
cg24445570	0.00913067	0.00415272	0.0302506	-0.000267256	0.00234544	0.909513	-0.00441723	0.00337848	0.194114
cg24445594	-0.0214286	0.0151698	0.160945	0.00903764	0.00856782	0.294094	0.0129772	0.0123415	0.295609
cg24445601	-0.0181598	0.0133369	0.176441	0.00947265	0.00753265	0.211545	0.00673571	0.0108504	0.536184
cg24445626	-0.000177784	0.0034805	0.959366	0.00375843	0.00196577	0.0588052	-0.0027822	0.00283159	0.328245
cg24445641	0.039583	0.0171993	0.0234846	-0.0198664	0.00971406	0.0435236	-0.0451328	0.0139926	0.00170961
cg24445647	0.0150683	0.00956173	0.118273	-0.00329891	0.00540042	0.542705	-0.0174268	0.00777901	0.0273346
cg24445673	-0.0266112	0.01977	0.181395	0.012852	0.011166	0.252536	0.0248714	0.016084	0.125245
cg24445674	-0.0106908	0.0131928	0.419702	0.00635801	0.00745125	0.395584	-0.00245823	0.0107331	0.819321
cg24445687	-0.0100445	0.0121429	0.410138	-0.00480327	0.00685826	0.485361	0.00112415	0.00987895	0.909635
cg24445796	-0.0234318	0.027597	0.397912	0.0011712	0.0155867	0.940256	0.0128237	0.0224517	0.569194
cg24445840	0.0310064	0.0137392	0.026242	-0.00983741	0.00775983	0.207896	-0.0186205	0.0111776	0.0989311
cg24445862	-0.000755639	0.00878893	0.931661	0.000827843	0.00496395	0.867894	0.00363651	0.0071503	0.612188
cg24445870	-0.000635949	0.00688052	0.926547	-0.0024519	0.00388609	0.529547	0.0015995	0.0055977	0.775679
cg24445935	-0.0104548	0.0311151	0.737585	-0.00327601	0.0175737	0.852504	-0.00185384	0.0253139	0.941769
cg24445972	-0.0344276	0.0402153	0.394041	0.0194003	0.0227134	0.395113	0.017553	0.0327174	0.592826
cg24445996	0.00523797	0.00222617	0.0206252	-0.00057021	0.00125733	0.651185	-0.00393684	0.00181111	0.0321355
cg24446009	0.026137	0.0211182	0.218801	-0.00752385	0.0119274	0.529638	-0.00943014	0.0171808	0.584339
cg24446016	-0.00925392	0.0194145	0.634673	0.0121242	0.0109652	0.271566	0.00163635	0.0157948	0.917698
cg24446034	-0.00210307	0.00879335	0.811476	0.00254171	0.00496645	0.609958	-0.00359291	0.00715389	0.616631
cg24446071	0.0413842	0.0139547	0.00379412	-0.0153049	0.00788153	0.0550236	-0.0202159	0.0113529	0.0780631
cg24446127	-0.00730274	0.0191391	0.703612	-0.00211101	0.0108096	0.845571	-0.000681337	0.0155707	0.965187
cg24446128	0.0139151	0.0241426	0.565686	-0.00295472	0.0136356	0.828899	-0.0171037	0.0196414	0.385991
cg24446129	0.000180282	0.0125438	0.988562	0.00407262	0.00708468	0.566711	-0.00790548	0.0102051	0.440406
cg24446134	-0.00251124	0.00934921	0.788799	0.0038166	0.00528039	0.471532	-0.00135943	0.00760611	0.85852
cg24446148	0.000754143	0.0168708	0.964436	-0.00126018	0.00952854	0.895055	0.00597698	0.0137253	0.664179
cg24446166	0.00389035	0.0159723	0.808075	0.000431302	0.0090211	0.961965	-0.00587665	0.0129944	0.652092
cg24446178	-0.00901291	0.0248071	0.717148	0.0161508	0.0140109	0.251826	0.0105983	0.020182	0.600672
cg24446235	-0.0454954	0.070309	0.519095	0.00203453	0.0397102	0.959243	0.0356386	0.0572004	0.5347
cg24446242	-0.00875826	0.0128033	0.495549	0.0102819	0.00723123	0.158239	0.00117537	0.0104162	0.910388
cg24446269	0.00532205	0.00677538	0.434056	-0.00499059	0.0038267	0.195237	-0.00420778	0.00551216	0.44708
cg24446326	-0.00768354	0.0344624	0.824035	-0.0112166	0.0194642	0.565755	-0.0058805	0.0280371	0.834306
cg24446378	-0.0151524	0.0108196	0.164532	0.00966599	0.00611084	0.116922	0.0137287	0.00880233	0.122063
cg24446385	-0.0190519	0.0195702	0.332694	0.0266827	0.0110532	0.0176333	0.00868571	0.0159215	0.586626
cg24446391	0.0247725	0.0321711	0.443138	-0.00689038	0.0181701	0.705348	0.00294195	0.026173	0.910733
cg24446417	-0.00492506	0.00983947	0.617816	-0.000924524	0.00555728	0.868214	0.00314639	0.00800496	0.695133
cg24446429	0.0355988	0.0271608	0.193033	0.0102741	0.0153403	0.504594	-0.0303124	0.0220969	0.173259
cg24446454	-0.00928013	0.0160945	0.565531	0.00745626	0.00909011	0.414058	0.0106764	0.0130938	0.416834
cg24446457	-0.00396348	0.00337524	0.243128	0.0033044	0.00190632	0.0861712	0.00321825	0.00274595	0.244039
cg24446548	0.00607246	0.00452221	0.182436	-0.00359104	0.00255413	0.162893	-0.00360305	0.00367908	0.329827
cg24446586	-0.00863844	0.0163332	0.598079	-0.00132825	0.00922493	0.885808	0.00255634	0.013288	0.847843
cg24446604	0.00110001	0.0134611	0.935038	-0.0164918	0.00760277	0.0324878	0.0075624	0.0109514	0.491485
cg24446610	-0.0137041	0.0108961	0.211488	0.00286469	0.00615408	0.64261	0.0152534	0.00886462	0.0884598
cg24446660	-0.000387391	0.0034024	0.909583	-0.00120004	0.00192166	0.533763	0.00445576	0.00276804	0.110677
cg24446823	-0.00360718	0.0130759	0.783233	0.00163489	0.00738522	0.825263	-8.28661e-05	0.010638	0.993801
cg24446923	-0.000732501	0.00247881	0.768233	0.00207914	0.00140002	0.140732	0.00185582	0.00201665	0.359704
cg24446930	-0.00933985	0.0122866	0.448979	-0.00412542	0.00693939	0.553552	0.0123458	0.00999582	0.219748
cg24446932	-0.0129397	0.0283733	0.649362	0.0170752	0.0160251	0.289256	0.0124013	0.0230833	0.592319
cg24446969	-0.0231402	0.0232832	0.32274	0.0102081	0.0131503	0.43946	0.00898784	0.0189422	0.636209
cg24447018	-0.0409586	0.0241877	0.0935621	0.0288887	0.0136611	0.036995	0.0500121	0.0196781	0.0126054
cg24447042	-0.0411764	0.0274345	0.136596	0.0273603	0.0154949	0.0805493	0.0292699	0.0223195	0.192785
cg24447045	0.00725363	0.0084149	0.390793	0.000957528	0.00475269	0.840748	-0.00222455	0.006846	0.745918
cg24447082	-0.0112984	0.0182286	0.536816	0.00960482	0.0102954	0.353154	0.0146909	0.01483	0.32431
cg24447095	0.00760862	0.0133631	0.570403	-0.004301	0.00754739	0.570073	-0.000226475	0.0108716	0.983422
cg24447108	0.0182637	0.00921096	0.050187	-0.00948259	0.00520231	0.0713877	-0.00511846	0.00749364	0.496193
cg24447116	-0.00648987	0.0138298	0.639922	0.00559853	0.00781103	0.475235	0.00485113	0.0112514	0.667299
cg24447152	-0.00436275	0.00824185	0.597766	0.00869548	0.00465496	0.0647493	0.00198697	0.00670521	0.767603
cg24447221	-0.0213183	0.0189918	0.264392	0.0152616	0.0107265	0.157972	0.00735737	0.0154509	0.635008
cg24447291	0.0140553	0.0166065	0.399408	-0.018925	0.00937928	0.046351	-0.0108785	0.0135103	0.422654
cg24447309	-0.013028	0.0188503	0.491118	0.00329458	0.0106465	0.757635	0.0197378	0.0153358	0.20111
cg24447341	0.00831886	0.0060539	0.172535	-3.8959e-05	0.00341922	0.990932	-0.00550676	0.00492519	0.266266
cg24447364	-0.0439715	0.0170178	0.0112458	0.0142783	0.00961155	0.140612	0.0277565	0.0138449	0.0477413
cg24447371	-0.0119855	0.0259463	0.645152	0.0100119	0.0146544	0.49609	0.0185897	0.0211088	0.380658
cg24447527	-0.000477315	0.022064	0.982785	-0.00422032	0.0124617	0.735587	0.0109433	0.0179503	0.543509
cg24447554	-0.0273652	0.0178623	0.128743	0.00383651	0.0100886	0.704559	0.018042	0.014532	0.217372
cg24447625	0.000171151	0.0264705	0.994854	-0.0077925	0.0149504	0.603388	-0.00952164	0.0215353	0.659361
cg24447660	0.00261995	0.00295383	0.377268	0.000428633	0.00166831	0.797774	-0.0010366	0.00240311	0.667155
cg24447728	-0.0386731	0.036018	0.285586	0.0100208	0.0203428	0.623398	0.00548589	0.0293027	0.851879
cg24447775	-0.0215303	0.0151725	0.159064	0.00786507	0.00856938	0.360972	0.0172241	0.0123437	0.166057
cg24447788	0.000898202	0.0374948	0.980937	0.00537703	0.0211769	0.800097	0.00606108	0.0305042	0.842912
cg24447790	0.000251156	0.00567821	0.96481	-0.00394249	0.00320702	0.221892	0.000278301	0.00461954	0.952084
cg24447866	0.00712478	0.0398722	0.85855	0.000424505	0.0225196	0.984999	-0.00980807	0.0324383	0.763018
cg24447890	0.00493037	0.0233622	0.833294	0.0070489	0.0131949	0.594403	-0.0011374	0.0190065	0.952403
cg24447924	0.0146736	0.0198588	0.461737	-0.00364897	0.0112162	0.745624	-0.010259	0.0161563	0.526917
cg24448003	0.0203289	0.0544564	0.709726	0.00636602	0.0307567	0.836455	-0.00285522	0.0443033	0.948746
cg24448013	-0.00546446	0.0144921	0.70694	-0.00569673	0.00818505	0.488081	-0.00225249	0.0117901	0.848883
cg24448113	-0.0237088	0.0278538	0.396741	0.00985297	0.0157317	0.532566	0.00267668	0.0226606	0.906214
cg24448128	0.0252802	0.0238786	0.29234	-0.00470275	0.0134865	0.728062	-0.0112944	0.0194266	0.562314
cg24448167	0.00547584	0.00960082	0.569745	0.00229018	0.0054225	0.673696	-0.00339093	0.00781082	0.665147
cg24448171	0.0228816	0.0517364	0.659266	0.00878991	0.0292205	0.764194	-0.00866524	0.0420905	0.837318
cg24448231	-0.00100509	0.00410238	0.806968	0.000601038	0.00231701	0.795869	0.000499365	0.00333752	0.881371
cg24448245	0.00761645	0.00540537	0.161984	0.0013299	0.00305293	0.664074	-0.0067789	0.00439757	0.126416
cg24448259	0.00493109	0.00265917	0.0666929	-0.00248692	0.00150189	0.100949	-0.00352219	0.00216339	0.106716
cg24448269	0.00537746	0.007577	0.479571	-0.0062821	0.00427946	0.145316	-0.00489654	0.00616432	0.42892
cg24448272	-0.0118258	0.00942112	0.212377	0.00447235	0.005321	0.402669	0.0122786	0.00766462	0.112377
cg24448326	0.00432124	0.00353578	0.224584	-0.00345852	0.00199699	0.0864442	-0.00117709	0.00287656	0.683285
cg24448340	-0.00525315	0.0445686	0.906414	-0.0155557	0.0251721	0.538026	-0.0169792	0.0362591	0.640629
cg24448421	0.0246235	0.0177339	0.168134	-0.0222705	0.010016	0.0284804	-0.0106524	0.0144276	0.462073
cg24448565	0.00278318	0.0427804	0.948261	-0.0178069	0.0241622	0.4629	0.0180107	0.0348043	0.605984
cg24448633	-0.00231002	0.0157238	0.883503	-0.00559868	0.00888072	0.52988	-0.00138502	0.0127922	0.914002
cg24448703	-0.0286106	0.0179617	0.114411	0.0153025	0.0101447	0.134664	0.0185109	0.0146129	0.208247
cg24448759	-0.0293043	0.0225861	0.197523	-0.000359029	0.0127565	0.977604	0.019817	0.0183751	0.283471
cg24448840	-0.01916	0.0240525	0.427614	-0.0138052	0.0135847	0.312022	0.0300863	0.0195681	0.127388
cg24448849	-0.00661292	0.00281309	0.0207379	0.00200193	0.00158882	0.210657	0.00481488	0.00228861	0.0379517
cg24448859	0.0146431	0.00788446	0.0662846	-0.00292925	0.00445311	0.51221	-0.015493	0.00641446	0.0175745
cg24448870	0.0102609	0.0260453	0.694465	-0.0225664	0.0147103	0.128239	-0.0071791	0.0211893	0.73548
cg24448930	0.00257249	0.00509676	0.614881	-0.00068669	0.00287863	0.811954	-0.00355029	0.00414651	0.39397
cg24448969	0.00947915	0.0135227	0.484978	-0.0150847	0.00763758	0.0510741	-0.00459922	0.0110015	0.676823
cg24449014	-0.00235507	0.0060875	0.699691	-0.000917285	0.00343819	0.790189	0.00319742	0.00495252	0.520039
cg24449055	-0.00222958	0.00886335	0.801915	0.00406652	0.00500598	0.41857	0.00643734	0.00721084	0.374188
cg24449062	0.0215298	0.0117552	0.0700627	0.000742579	0.00663929	0.911174	-0.0178537	0.00956353	0.064912
cg24449136	-0.00993212	0.021405	0.64367	0.00728783	0.0120894	0.548016	0.0065079	0.0174142	0.709425
cg24449272	0.0314574	0.0157903	0.049131	-0.00450421	0.00891826	0.614654	-0.0326363	0.0128463	0.0126386
cg24449302	-0.0059607	0.00277456	0.0341511	0.0032764	0.00156706	0.0391336	0.00199619	0.00225726	0.378678
cg24449371	-0.00197555	0.0029773	0.508544	0.000545671	0.00168157	0.74625	0.00223812	0.00242221	0.357755
cg24449445	0.00596103	0.023239	0.798095	0.00158509	0.0131253	0.904124	-0.00649446	0.0189063	0.731952
cg24449453	0.0315228	0.0146623	0.0340227	-0.0181639	0.0082812	0.0306445	-0.0266173	0.0119286	0.0279346
cg24449463	-0.0215116	0.0334607	0.521795	-0.0116405	0.0188985	0.539354	0.0321501	0.0272222	0.240451
cg24449482	-0.0014049	0.00945567	0.882193	-0.00137701	0.00534052	0.797069	0.000255758	0.00769273	0.973545
cg24449489	0.0570624	0.0329297	0.0862674	-0.00610041	0.0185985	0.743608	-0.0333074	0.0267902	0.216735
cg24449495	0.00652211	0.00469742	0.16815	-0.00401375	0.00265308	0.133533	-0.00206784	0.00382162	0.589673
cg24449629	-0.0221446	0.0110712	0.0482455	0.00546153	0.00625294	0.384562	0.0154758	0.00900702	0.0889194
cg24449653	-0.0340921	0.0213851	0.114111	0.0028864	0.0120782	0.811623	0.00834197	0.017398	0.632666
cg24449706	-0.0112356	0.0306654	0.714863	0.0136834	0.0173197	0.431408	0.0112141	0.0249481	0.654065
cg24449777	0.000576657	0.00986108	0.953487	0.00667614	0.00556949	0.233536	-0.00124425	0.00802255	0.877066
cg24449795	0.00146621	0.00643117	0.820133	0.00168019	0.0036323	0.644698	-0.00272122	0.00523213	0.604168
cg24449885	-0.0278411	0.0101463	0.00722004	-0.000898242	0.0057306	0.875768	0.0221518	0.00825461	0.00855217
cg24449914	0.0183184	0.0150214	0.225584	-0.00666605	0.00848399	0.433927	-0.0146769	0.0122207	0.232651
cg24450063	0.0464965	0.0361289	0.201139	-0.0274058	0.0204054	0.182353	-0.0341038	0.0293929	0.248757
cg24450073	0.0114376	0.00465326	0.0157282	-0.00277078	0.00262814	0.294349	-0.0112992	0.00378569	0.00358386
cg24450112	-0.0467841	0.0530261	0.379782	0.0113466	0.0299489	0.705608	0.0328678	0.0431398	0.447955
cg24450136	0.100768	0.0305011	0.00133296	-0.0136788	0.0172269	0.429091	-0.0512722	0.0248144	0.041445
cg24450157	-0.00438644	0.00449578	0.331626	0.00350473	0.0025392	0.17065	0.000678746	0.00365758	0.853164
cg24450180	0.0153551	0.013201	0.247582	0.00205912	0.00745587	0.782995	-0.00121025	0.0107398	0.910508
cg24450184	-0.00724859	0.0234891	0.758285	-0.00297161	0.0132665	0.823229	0.0092097	0.0191097	0.630924
cg24450194	0.0130349	0.011912	0.276518	-0.00637171	0.00672783	0.345933	-0.00857186	0.00969107	0.378585
cg24450227	-0.0265767	0.0235366	0.261584	0.0345141	0.0132934	0.0108712	0.0325327	0.0191484	0.0924952
cg24450239	-0.00635516	0.0244625	0.79557	0.0158822	0.0138163	0.253137	0.00795212	0.0199017	0.690342
cg24450303	0.0216529	0.0216115	0.318853	-0.00466153	0.0122061	0.703361	-0.00869732	0.0175822	0.621943
cg24450312	-0.00589132	0.0110384	0.59475	0.00566224	0.00623444	0.365991	0.0028815	0.00898038	0.748995
cg24450365	0.00232614	0.00375018	0.536518	-0.00212974	0.00211808	0.317131	-0.00187562	0.00305099	0.54014
cg24450397	0.00694694	0.0107955	0.521399	-0.00413944	0.00609722	0.498797	-0.00873853	0.00878271	0.322202
cg24450400	0.000476802	0.0369098	0.989719	-0.0154587	0.0208465	0.460132	0.0407097	0.0300282	0.178305
cg24450494	0.00514115	0.00379479	0.178598	-0.00369002	0.00214328	0.0882838	0.000174532	0.00308727	0.955033
cg24450496	-0.0040504	0.0130677	0.757252	0.00290592	0.00738055	0.694638	0.00829761	0.0106313	0.436984
cg24450548	0.00598806	0.0220112	0.786159	0.00315716	0.0124318	0.80006	-0.00697407	0.0179073	0.697786
cg24450582	0.00241714	0.00350606	0.49219	-0.00107461	0.0019802	0.588586	-0.000363692	0.00285238	0.898802
cg24450631	-0.00485056	0.00836371	0.563278	0.00881926	0.00472379	0.0648922	0.00178912	0.00680436	0.793151
cg24450653	-0.0253099	0.0124974	0.0455644	0.0152632	0.00705846	0.0330207	0.0111433	0.0101673	0.275768
cg24450656	-0.083367	0.0323174	0.0113754	0.019353	0.0182527	0.291623	0.0318548	0.0262921	0.228588
cg24450692	0.00415984	0.0513483	0.935598	0.00848123	0.0290013	0.770566	0.0045074	0.0417748	0.914297
cg24450757	-0.00351276	0.010409	0.73648	0.00347705	0.00587893	0.555585	-0.00652821	0.00846828	0.44262
cg24450814	0.00755863	0.007049	0.28622	0.0026689	0.00398124	0.5042	-0.0112817	0.00573477	0.051982
cg24451046	-0.00420771	0.00845737	0.619937	0.00171312	0.00477668	0.720634	0.00413662	0.00688055	0.549092
cg24451074	0.00103727	0.00297684	0.728252	-0.00128694	0.0016813	0.445847	-0.000388563	0.00242183	0.872863
cg24451081	-0.00174865	0.0110581	0.874677	0.00410847	0.00624556	0.512195	0.0038743	0.00899639	0.667668
cg24451117	-0.0266988	0.0262548	0.311699	0.0159812	0.0148286	0.2838	0.0220949	0.0213598	0.303487
cg24451123	-0.00403255	0.00594953	0.4995	1.64265e-05	0.00336027	0.99611	0.00431771	0.00484028	0.374558
cg24451138	0.0100128	0.0158096	0.527989	-0.00675318	0.00892919	0.451281	-0.00307447	0.012862	0.811578
cg24451141	-0.0106754	0.00785092	0.177024	0.00519015	0.00443416	0.244641	0.0036172	0.00638717	0.57247
cg24451170	-0.00787145	0.00768792	0.308416	0.00568968	0.0043421	0.19314	0.00337455	0.00625456	0.590742
cg24451257	-0.00447606	0.00481092	0.354452	9.28119e-05	0.00271718	0.972821	0.00489451	0.00391395	0.214085
cg24451363	0.00531195	0.0113254	0.64009	-0.000590986	0.00639654	0.926576	-0.00523423	0.00921386	0.571278
cg24451411	-0.00346802	0.0119426	0.772131	-0.00218758	0.00674514	0.746388	-0.00227015	0.009716	0.815743
cg24451422	0.00430129	0.0103214	0.677784	-0.000783278	0.0058295	0.89339	-0.00501138	0.00839707	0.552017
cg24451446	-0.00653377	0.014136	0.644956	-0.00185802	0.00798393	0.816464	0.00391369	0.0115004	0.734353
cg24451653	-0.0243677	0.0150976	0.10974	0.0180577	0.00852704	0.036731	0.0172646	0.0122827	0.163006
cg24451737	-0.00406755	0.0107043	0.704774	0.00117711	0.00604575	0.846031	0.00257325	0.00870858	0.768249
cg24451742	0.0170382	0.00742444	0.0238728	-0.00507781	0.00419329	0.228831	-0.0132634	0.0060402	0.0304616
cg24451800	0.0107954	0.0078224	0.170709	-0.00871821	0.00441805	0.0512761	-0.00607345	0.00636397	0.342255
cg24451827	-0.0420984	0.0235909	0.0774346	0.01655	0.0133241	0.217158	0.0300303	0.0191926	0.120881
cg24451839	0.0462819	0.0418715	0.271722	-0.0128934	0.0236488	0.586854	-0.0217811	0.0340649	0.524054
cg24451872	-0.0727155	0.0435196	0.0979387	0.0352175	0.0245797	0.155101	0.059602	0.0354057	0.0954805
cg24451877	-0.00752153	0.0243568	0.758125	-0.00759017	0.0137566	0.582378	-0.00185694	0.0198157	0.92553
cg24451888	-0.00700413	0.0122626	0.569187	-0.00481518	0.00692588	0.488547	0.0213604	0.00997635	0.0347463
cg24451990	0.00658624	0.00326586	0.0464637	-0.00428372	0.00184455	0.0222819	-0.00348985	0.00265697	0.192091
cg24452005	-0.000734419	0.00215418	0.733888	-0.0014293	0.00121667	0.242935	-0.00108045	0.00175255	0.538994
cg24452034	0.0034746	0.00894132	0.698415	0.00189454	0.00505002	0.708355	-0.00544115	0.00727427	0.456252
cg24452050	0.000533881	0.00272967	0.845341	0.00167795	0.00154171	0.279101	-0.0010174	0.00222075	0.64787
cg24452112	0.0382385	0.0315686	0.2287	-0.00308234	0.0178298	0.863106	-0.0264055	0.0256829	0.306416
cg24452123	0.0261751	0.0240948	0.279994	-0.0162205	0.0136086	0.236169	-0.0358956	0.0196025	0.0701132
cg24452128	-0.016179	0.0179092	0.368536	0.0223233	0.010115	0.0296526	0.00158303	0.0145702	0.913703
cg24452135	0.0011169	0.00274079	0.684524	0.00100051	0.00154799	0.519578	1.49045e-05	0.00222979	0.99468
cg24452151	-0.0184659	0.0266022	0.489231	-0.0100486	0.0150248	0.505194	0.024327	0.0216424	0.26374
cg24452169	-0.0224883	0.0178305	0.210222	-0.000782796	0.0100706	0.938201	0.0114795	0.0145062	0.430649
cg24452181	-0.033374	0.0212169	0.118944	0.00914865	0.0119832	0.447026	0.0237278	0.0172612	0.17238
cg24452200	-0.00880295	0.0368974	0.81193	-0.012103	0.0208395	0.562728	-0.0133035	0.0300182	0.658611
cg24452253	0.0362546	0.0208414	0.0850788	0.00485752	0.0117711	0.680754	-0.0263435	0.0169557	0.123487
cg24452254	0.0133871	0.0127123	0.294893	0.00267601	0.00717987	0.710169	-0.0109934	0.0103422	0.290409
cg24452260	0.00475789	0.00699534	0.498012	-0.00230434	0.00395094	0.561072	-0.00248698	0.00569111	0.663078
cg24452282	-0.0138873	0.0313953	0.659222	-0.00229146	0.0177319	0.897442	-0.000996979	0.0255419	0.968943
cg24452303	-0.00034118	0.00527753	0.948586	-0.00258015	0.00298073	0.388817	0.00214654	0.00429357	0.618236
cg24452347	0.0103482	0.0146978	0.483061	-0.00114934	0.00830123	0.890165	-0.00237312	0.0119575	0.843094
cg24452349	-0.0500916	0.0250735	0.0485106	0.0170253	0.0141614	0.23217	0.0339158	0.0203987	0.0995787
cg24452366	-0.000931529	0.00197921	0.638932	3.53141e-05	0.00111785	0.974862	0.00158256	0.0016102	0.32811
cg24452392	0.00802104	0.0359802	0.824055	-0.0161647	0.0203214	0.428273	-0.0168245	0.0292719	0.566766
cg24452437	-0.0152574	0.0126238	0.229714	-0.00345985	0.00712984	0.628572	0.0137998	0.0102701	0.182154
cg24452451	-0.0123438	0.0290632	0.67197	0.0128377	0.0164148	0.436051	-0.00372655	0.0236446	0.875091
cg24452486	-0.0293863	0.0243911	0.231184	0.00903452	0.013776	0.513479	0.0223112	0.0198436	0.263609
cg24452588	0.000727879	0.0137327	0.957837	0.00671981	0.00775615	0.388396	-0.00847584	0.0111723	0.449885
cg24452591	0.0041672	0.00971267	0.66883	-0.00133855	0.00548567	0.807734	-0.000603379	0.00790181	0.939289
cg24452602	-4.36968e-05	0.0232624	0.998505	-0.00530428	0.0131385	0.687298	-0.00481621	0.0189253	0.799654
cg24452663	8.62581e-05	0.00384213	0.982134	0.00511374	0.00217001	0.0204354	-0.00022927	0.00312579	0.941679
cg24452682	0.0292448	0.0245904	0.237204	-0.0322435	0.0138885	0.0223257	-0.0178598	0.0200057	0.374185
cg24452765	-0.00663985	0.0126819	0.60176	0.00288846	0.00716266	0.687631	-0.00486566	0.0103174	0.638264
cg24452783	0.012889	0.0249336	0.606367	0.00798388	0.0140824	0.572051	-0.0156355	0.0202849	0.442684
cg24452821	-0.0348605	0.0309824	0.263265	0.0207557	0.0174987	0.238441	0.0224134	0.025206	0.376068
cg24452932	0.0052503	0.023403	0.822957	-0.00433559	0.0132179	0.743604	-0.0103058	0.0190397	0.589543
cg24452939	-0.00479094	0.0112543	0.671262	0.00237335	0.0063564	0.709673	-0.00439921	0.00915605	0.631963
cg24453014	0.00425583	0.0255145	0.867871	-0.00607414	0.0144105	0.674306	-0.0108388	0.0207575	0.602734
cg24453051	0.0151932	0.0193624	0.434536	0.000119127	0.0109358	0.991331	0.00171915	0.0157524	0.913318
cg24453080	0.0117733	0.0155655	0.45124	0.00249787	0.00879131	0.776911	-0.00413553	0.0126634	0.744687
cg24453118	0.0606724	0.0315885	0.0576747	-0.0484314	0.017841	0.00784181	-0.0401255	0.025699	0.121662
cg24453153	-0.016633	0.0216134	0.443408	0.0154502	0.0122072	0.208632	0.0101394	0.0175838	0.565507
cg24453215	0.0383953	0.0197222	0.054421	-0.0130298	0.011139	0.244939	-0.0240102	0.0160451	0.137759
cg24453271	0.00585845	0.0292833	0.841847	0.00889541	0.0165391	0.591906	0.000772194	0.0238237	0.974209
cg24453349	0.000299575	0.0101783	0.976579	0.00228905	0.00574863	0.691355	-0.00362119	0.00828059	0.662848
cg24453353	0.00791563	0.00270554	0.00427077	-0.00426701	0.00152807	0.00629126	-0.00364995	0.00220111	0.100468
cg24453427	0.00653145	0.00743691	0.381957	-0.00485989	0.00420033	0.250075	-0.00714495	0.00605035	0.240495
cg24453429	0.00576755	0.00392128	0.14454	0.00143534	0.00221472	0.518442	-0.00369941	0.00319018	0.24902
cg24453438	0.000973233	0.0380744	0.979659	0.00969904	0.0215043	0.652965	0.00260197	0.0309757	0.933228
cg24453493	0.00397663	0.0291697	0.891842	0.00555585	0.0164749	0.736664	0.00133459	0.0237312	0.955267
cg24453513	0.00188558	0.00305855	0.538997	-0.0039925	0.00172746	0.0229168	-0.0010983	0.00248831	0.659908
cg24453527	0.002456	0.00887103	0.782474	0.00343567	0.00501032	0.49451	-0.00885287	0.00721709	0.222892
cg24453580	0.00527928	0.0113081	0.641638	-0.00393636	0.00638678	0.539106	0.00476235	0.0091998	0.605864
cg24453600	-0.0496259	0.0226514	0.0308327	0.0207663	0.0127934	0.107758	0.0229758	0.0184282	0.215452
cg24453604	-0.0145765	0.0479619	0.761834	0.0310521	0.0270887	0.254458	0.0118362	0.0390198	0.762275
cg24453664	0.0128249	0.00997711	0.201669	-0.0102288	0.00563503	0.0725479	-0.00859757	0.00811695	0.292107
cg24453699	-0.00702667	0.00824577	0.396206	0.00279334	0.00465717	0.550028	0.00557226	0.0067084	0.408197
cg24453717	0.0110834	0.0232878	0.635181	0.00361858	0.0131528	0.783805	0.00496676	0.0189459	0.793753
cg24453742	0.00437041	0.00274884	0.115077	-0.00195455	0.00155253	0.211043	-0.00293794	0.00223634	0.192005
cg24453767	-0.0106467	0.00967243	0.273712	0.00264943	0.00546294	0.628771	0.00679676	0.00786907	0.389845
cg24453773	0.01701	0.0107596	0.117119	-0.0052427	0.00607696	0.390399	-0.00947116	0.00875353	0.281916
cg24453819	-0.00236931	0.00591553	0.689643	0.00175888	0.00334106	0.599771	-0.00122106	0.00481262	0.800243
cg24453820	0.00274275	0.00856844	0.749574	0.0032295	0.00483941	0.506128	-0.00760037	0.00697091	0.278255
cg24453836	0.000465772	0.00354025	0.895598	0.000988908	0.00199952	0.622008	0.000687906	0.0028802	0.811728
cg24453842	0.0383273	0.0214387	0.0769054	-0.0218793	0.0121085	0.0738405	-0.0291426	0.0174416	0.0979389
cg24453881	-0.00521158	0.0397537	0.895967	0.0106542	0.0224527	0.636185	0.0118231	0.0323419	0.715476
cg24453882	-0.00427482	0.0152678	0.780076	-0.00209822	0.00862318	0.808263	0.00224177	0.0124212	0.857149
cg24453898	0.00973394	0.0430528	0.8216	0.0112735	0.024316	0.643944	0.00141053	0.0350259	0.967959
cg24454019	-0.0128632	0.025805	0.619265	0.0207183	0.0145746	0.158335	-0.0104049	0.0209939	0.621274
cg24454060	-0.0294107	0.0125134	0.0207608	0.0135359	0.00706751	0.0583795	0.0180167	0.0101804	0.0798788
cg24454109	-0.0231249	0.0304959	0.450095	0.00388107	0.0172239	0.822192	0.00976788	0.0248102	0.694654
cg24454143	-0.019628	0.0224069	0.383183	0.0147471	0.0126553	0.246731	0.0190868	0.0182293	0.297658
cg24454144	-0.00148777	0.00415612	0.721135	0.00134502	0.00234736	0.567963	0.00316748	0.00338124	0.351174
cg24454158	-0.0507459	0.0383496	0.188833	0.0314868	0.0216597	0.149222	0.0137266	0.0311996	0.660934
cg24454219	-0.00319926	0.00359161	0.37524	0.00203805	0.00202853	0.317519	0.00452635	0.00292198	0.124589
cg24454243	-0.0107752	0.00896364	0.232222	0.00378986	0.00506262	0.455894	0.0105048	0.00729243	0.152912
cg24454263	0.0486436	0.0311648	0.121782	-0.00466952	0.0176017	0.791345	-0.0186363	0.0253543	0.464074
cg24454285	0.00564801	0.0108324	0.603264	2.84734e-05	0.00611808	0.996296	-0.00545295	0.00881276	0.537513
cg24454374	0.0203838	0.0173143	0.241935	-0.00862738	0.00977903	0.37981	-0.0134819	0.0140862	0.340871
cg24454435	-0.00280811	0.00319662	0.381842	0.00156179	0.00180544	0.389125	0.00287419	0.00260064	0.271785
cg24454440	-0.0254481	0.0151974	0.0972193	0.00966816	0.00858341	0.262756	0.0127853	0.0123639	0.303643
cg24454448	0.00220873	0.0142861	0.877449	0.00957386	0.00806872	0.238278	-0.00996726	0.0116225	0.393217
cg24454553	0.013165	0.00466632	0.00579103	-0.000789134	0.00263552	0.765251	-0.0107554	0.00379632	0.00559657
cg24454579	0.0135839	0.0167772	0.420094	-0.00776873	0.00947568	0.414285	-0.00448196	0.0136492	0.743334
cg24454673	-0.00586042	0.012358	0.636397	0.010472	0.00697972	0.13674	-0.00636499	0.0100539	0.528152
cg24454698	0.00173891	0.0030678	0.572128	-0.0014935	0.00173268	0.390814	0.000237809	0.00249583	0.924285
cg24454759	4.92623e-06	0.00279624	0.998598	0.000941107	0.0015793	0.552615	-0.000281536	0.0022749	0.901761
cg24454784	-0.00442246	0.00940982	0.639411	-0.00479978	0.00531462	0.368673	0.0015743	0.00765543	0.837495
cg24454790	0.00813141	0.0156966	0.6056	-0.00822693	0.00886536	0.355694	-1.80879e-05	0.0127701	0.998873
cg24454829	-0.0538601	0.0226812	0.0195128	0.00892827	0.0128102	0.487475	0.038984	0.0184524	0.0371698
cg24454909	-0.0164846	0.0269599	0.54232	0.00800499	0.0152268	0.600273	0.0156572	0.0219334	0.477015
cg24455114	-0.0319266	0.0234996	0.17739	0.00163494	0.0132724	0.902214	0.0154149	0.0191182	0.422026
cg24455148	-0.0171927	0.0127356	0.180135	0.0064647	0.00719299	0.370989	0.0130162	0.0103611	0.212009
cg24455158	-0.0155107	0.014156	0.275899	0.0101152	0.00799527	0.208817	0.00884367	0.0115168	0.444395
cg24455159	-0.0101706	0.00773391	0.191557	0.00407188	0.00436808	0.353529	0.00243349	0.00629198	0.699772
cg24455192	0.0301402	0.0241378	0.21476	-0.000199805	0.0136329	0.988336	-0.0204974	0.0196375	0.299149
cg24455205	0.00230725	0.00282159	0.415505	-0.000856986	0.00159362	0.591961	-0.000929874	0.00229552	0.686301
cg24455217	0.0148108	0.0256937	0.565641	-0.0186697	0.0145117	0.201288	-0.0109859	0.0209033	0.600381
cg24455236	0.00278948	0.0215969	0.897495	-0.0135013	0.0121978	0.271064	0.00893339	0.0175703	0.61229
cg24455268	-0.0295353	0.0195098	0.133278	0.0209074	0.0110191	0.0607205	0.0283495	0.0158724	0.0771775
cg24455325	0.0252213	0.0242503	0.300881	-0.0238866	0.0136965	0.0842958	-0.013816	0.019729	0.485406
cg24455359	-5.61681e-05	0.00283079	0.98421	-0.000842178	0.00159882	0.599557	-0.000684622	0.00230301	0.766887
cg24455362	0.00346622	0.00946513	0.714998	0.00622148	0.00534586	0.247333	-0.00756084	0.00770042	0.32858
cg24455365	0.0112812	0.0127679	0.379097	0.00203569	0.00721125	0.778314	-0.00798123	0.0103874	0.444123
cg24455383	-0.0245669	0.0135804	0.0735186	0.0152987	0.00767017	0.0488667	0.017838	0.0110485	0.109629
cg24455405	0.00396738	0.00617888	0.522316	-0.0004987	0.0034898	0.886661	-0.00146134	0.00502687	0.771891
cg24455547	-0.0114634	0.0101162	0.259907	0.00261476	0.00571357	0.648225	0.00893743	0.00823009	0.280167
cg24455620	-0.00896071	0.0137459	0.516003	-0.00247618	0.00776362	0.750446	-0.000595533	0.0111831	0.957639
cg24455639	0.0114841	0.00540431	0.0361018	-0.00695763	0.00305233	0.0248087	-0.00743508	0.00439671	0.0940045
cg24455649	0.0372592	0.0264707	0.162424	-0.0188631	0.0149505	0.21005	-0.0261994	0.0215354	0.226689
cg24455683	-0.00403673	0.0130946	0.758528	-0.00290802	0.00739576	0.695025	0.00891363	0.0106532	0.404792
cg24455808	-0.0196124	0.0109092	0.0752897	0.00822909	0.00616145	0.184782	0.0107701	0.00887524	0.227857
cg24455875	-0.053227	0.0334502	0.114778	0.0205397	0.0188925	0.279621	0.0304183	0.0272136	0.266402
cg24455884	-0.0131147	0.0423692	0.757573	-0.0118045	0.0239299	0.622908	0.00153129	0.0344698	0.964657
cg24455945	0.0109667	0.0132962	0.41149	-0.00434329	0.00750964	0.564347	-0.00572806	0.0108172	0.597635
cg24455950	0.00253122	0.0395507	0.949101	0.0158363	0.0223381	0.480046	0.0130757	0.0321768	0.685355
cg24455969	-0.0189447	0.0156606	0.2293	0.00463553	0.00884502	0.601404	0.00720873	0.0127408	0.572823
cg24455983	-0.0132356	0.0399273	0.740981	0.00870635	0.0225507	0.700275	0.0266435	0.0324831	0.414077
cg24455985	0.0230352	0.0128085	0.0751862	-0.00481339	0.00723416	0.507377	-0.0195061	0.0104204	0.064201
cg24455986	-0.0171871	0.0102547	0.0969219	0.00340802	0.0057918	0.557603	0.0115579	0.00834277	0.16908
cg24456002	-0.00471283	0.0255512	0.854044	0.0167361	0.0144312	0.248981	-0.00966624	0.0207874	0.642959
cg24456033	0.0113451	0.0241836	0.640024	0.00805182	0.0136588	0.556884	-0.0110337	0.0196748	0.576211
cg24456094	-0.010656	0.0147968	0.473144	0.00790232	0.00835714	0.34669	0.00349827	0.012038	0.77197
cg24456130	0.000281461	0.00457534	0.951073	0.00267062	0.00258413	0.303928	0.000752351	0.0037223	0.840242
cg24456218	0.00229466	0.0197917	0.907937	0.00971734	0.0111783	0.386804	-0.000925396	0.0161017	0.954286
cg24456235	-0.0152778	0.0209922	0.46848	0.00643228	0.0118563	0.588692	0.00256431	0.0170783	0.880955
cg24456340	-0.0550414	0.0258082	0.0354468	0.021733	0.0145763	0.139179	0.0402822	0.0209964	0.0579546
cg24456346	0.000469387	0.011222	0.966721	0.00353536	0.00633813	0.578258	-0.00026128	0.00912973	0.977227
cg24456358	-0.0174592	0.0105119	0.0999312	0.0149897	0.00593709	0.0131826	0.00176158	0.00855205	0.837231
cg24456365	0.00528221	0.00729419	0.470689	-0.00403752	0.00411973	0.329476	-0.00291093	0.00593424	0.624854
cg24456421	-0.0196854	0.0288618	0.496812	0.0183839	0.016301	0.262167	-0.000922244	0.0234807	0.96875
cg24456522	-0.0135239	0.0186179	0.46933	-0.000432834	0.0105153	0.96725	0.0120108	0.0151467	0.429714
cg24456592	0.00489279	0.00692902	0.481783	-0.00322519	0.00391348	0.411871	-0.00250835	0.00563716	0.657324
cg24456602	0.00125565	0.00474429	0.791823	-0.00179045	0.00267956	0.505582	0.000964045	0.00385975	0.803289
cg24456632	-0.0238394	0.0223682	0.289146	0.00792053	0.0126334	0.53215	0.00456323	0.0181978	0.802527
cg24456633	0.00176297	0.00802688	0.826613	0.000164353	0.00453354	0.971155	-0.00319049	0.00653032	0.62624
cg24456639	0.00189961	0.00863333	0.826304	0.000857067	0.00487606	0.860837	0.000316875	0.0070237	0.964107
cg24456654	0.00348973	0.0128578	0.786648	0.00596876	0.00726205	0.413123	-4.52873e-05	0.0104606	0.996555
cg24456744	-0.0339401	0.0232687	0.147869	0.0121508	0.0131421	0.357459	0.0146887	0.0189304	0.439657
cg24456842	0.0192262	0.0180948	0.290608	0.0116949	0.0102199	0.255276	-0.0243854	0.0147212	0.100822
cg24456846	-0.00708672	0.0270263	0.793706	-0.0101865	0.0152643	0.506124	0.00969856	0.0219874	0.660115
cg24456981	-0.0133286	0.0120207	0.27023	-0.00010591	0.00678925	0.987586	0.0117498	0.00977955	0.232465
cg24457008	-0.000672918	0.00368685	0.855553	0.000997872	0.00208232	0.632855	0.0013144	0.00299946	0.662198
cg24457046	-0.00286016	0.0129934	0.826233	0.0052024	0.00733863	0.480066	0.00646532	0.0105709	0.542209
cg24457076	-0.0325048	0.0248537	0.193985	0.0173876	0.0140372	0.218425	0.0306891	0.0202199	0.132292
cg24457118	-0.0046368	0.0552092	0.933239	0.022474	0.0311819	0.472786	0.00615726	0.0449159	0.891245
cg24457158	9.17194e-05	0.015511	0.995294	0.00682779	0.00876053	0.437633	0.00673129	0.0126191	0.594949
cg24457170	-0.000218047	0.0116184	0.985065	0.0173472	0.00656201	0.00955306	-0.00381234	0.00945222	0.687586
cg24457225	0.0104476	0.0170529	0.541522	0.000550337	0.00963138	0.95455	-0.000408107	0.0138735	0.976592
cg24457234	0.00339209	0.00770802	0.660854	0.00428601	0.00435345	0.32729	-0.00508673	0.00627091	0.419238
cg24457256	-0.0184606	0.0161921	0.257022	0.00551559	0.0091452	0.547827	0.023183	0.0131732	0.0815504
cg24457304	0.00508301	0.0151682	0.738258	0.00299763	0.00856691	0.727159	-0.0111491	0.0123402	0.368487
cg24457306	-0.00133938	0.00918775	0.884395	0.00646578	0.0051892	0.215733	-0.0028802	0.00747476	0.700833
cg24457337	0.0128164	0.0338669	0.705927	-0.0148669	0.0191279	0.438892	0.00555283	0.0275527	0.840698
cg24457342	0.00433674	0.0029205	0.140772	-0.000469789	0.00164948	0.776391	-0.00230764	0.00237599	0.333823
cg24457403	-0.0299962	0.0120754	0.0146853	0.0115042	0.00682015	0.0948244	0.0186394	0.00982406	0.0607298
cg24457425	-0.0148865	0.0144085	0.304063	0.00586046	0.00813783	0.473147	0.0144403	0.0117221	0.220941
cg24457431	0.0118351	0.0332645	0.722764	0.00622714	0.0187877	0.741014	-0.0065217	0.0270626	0.81007
cg24457521	0.00475258	0.00583772	0.417553	-0.00507048	0.00329712	0.127307	-0.00156995	0.00474932	0.741681
cg24457531	0.0116418	0.0100292	0.248547	-0.00645904	0.00566443	0.256948	-0.00645149	0.0081593	0.431033
cg24457555	0.019048	0.0200516	0.344476	0.00585463	0.0113251	0.606347	-0.0172365	0.0163131	0.29329
cg24457562	-0.00835157	0.0213794	0.696914	-0.00105707	0.012075	0.930419	0.00671384	0.0173934	0.700334
cg24457566	-0.0147688	0.0186153	0.42948	0.00630224	0.0105138	0.550274	-0.000379991	0.0151446	0.980033
cg24457611	-0.0129293	0.0116463	0.269644	0.00731742	0.00657777	0.268668	-0.00163381	0.00947492	0.863451
cg24457614	-0.0249942	0.0308423	0.419681	-0.000399795	0.0174196	0.981736	0.0153145	0.025092	0.543054
cg24457647	-0.0429312	0.0287701	0.138855	0.00790085	0.0162492	0.62789	0.0260854	0.0234061	0.267803
cg24457649	-0.0142826	0.0347051	0.681575	0.000424196	0.0196013	0.982778	-0.00601679	0.0282346	0.831692
cg24457728	0.00597085	0.0188172	0.751685	-0.00774937	0.0106279	0.467646	-0.00113038	0.0153089	0.941289
cg24457743	0.00305614	0.0216946	0.888261	-0.00705385	0.012253	0.566149	0.00522043	0.0176498	0.768025
cg24457814	0.0219036	0.0145057	0.134262	-0.0073274	0.00819277	0.373313	-0.00902696	0.0118012	0.44616
cg24457833	0.000697706	0.0177806	0.968779	-0.00314634	0.0100424	0.754715	0.00635187	0.0144656	0.661554
cg24457861	0.0066875	0.00563425	0.238122	-0.0045198	0.0031822	0.158683	-0.00479154	0.00458378	0.298444
cg24457873	0.00698877	0.00831101	0.402449	-0.000734082	0.00469402	0.87605	-0.00520661	0.00676148	0.443128
cg24457886	-0.000672541	0.0027198	0.805212	-0.00143535	0.00153613	0.352396	0.000606729	0.00221271	0.784507
cg24457897	0.00453572	0.00315644	0.15391	-0.0016635	0.00178274	0.353056	-0.00251779	0.00256794	0.329268
cg24457947	-0.00186069	0.01512	0.90231	-0.00024873	0.00853972	0.976823	-0.00443103	0.012301	0.71946
cg24457957	-0.00250655	0.00981841	0.799033	-0.00281413	0.00554539	0.612964	-0.00499727	0.00798783	0.533025
cg24457980	0.0237745	0.0282144	0.401485	-0.0124627	0.0159354	0.436055	0.00414586	0.0229541	0.857042
cg24458013	-0.0375523	0.0182421	0.0421913	0.00660466	0.0103031	0.522995	0.0204819	0.014841	0.170701
cg24458181	-0.00811467	0.018506	0.661998	0.00888221	0.0104521	0.397508	-0.00388451	0.0150557	0.796941
cg24458251	0.00841298	0.0084289	0.320683	0.0029476	0.0047606	0.537244	-0.0065559	0.00685739	0.341407
cg24458288	0.00832461	0.00436267	0.0592992	-0.00224812	0.00246401	0.363806	-0.00569625	0.00354928	0.111733
cg24458300	0.0046316	0.0325832	0.887256	0.00630909	0.0184028	0.732459	0.00724023	0.0265083	0.785327
cg24458314	-0.00334907	0.0153932	0.828218	-0.00274005	0.008694	0.753306	0.00524828	0.0125232	0.676072
cg24458315	-0.00815219	0.0181679	0.654629	0.00177205	0.0102612	0.863247	0.00877274	0.0147806	0.554195
cg24458328	0.00204418	0.0125329	0.870772	0.00163516	0.00707853	0.817794	0.00308096	0.0101962	0.763166
cg24458329	0.00393489	0.00432457	0.365112	-0.000489835	0.0024425	0.841468	-0.0021037	0.00351828	0.551263
cg24458342	-0.0278489	0.0275841	0.315172	-0.00820983	0.0155794	0.599407	0.0232167	0.0224412	0.303422
cg24458401	0.023865	0.0211999	0.263037	-0.00966238	0.0119736	0.421636	-0.0119585	0.0172473	0.489727
cg24458422	-0.0133862	0.0128664	0.300713	0.00520875	0.00726686	0.475214	0.000386238	0.0104675	0.970641
cg24458428	0.00523217	0.00381526	0.173389	-0.00285744	0.00215484	0.187905	-0.00427957	0.00310393	0.171109
cg24458466	0.00086417	0.00465778	0.853195	-7.74158e-05	0.0026307	0.976583	0.00272237	0.00378937	0.474206
cg24458474	-0.00389323	0.0100085	0.698127	0.00992411	0.00565277	0.0822783	0.00034662	0.00814251	0.966132
cg24458485	0.00127991	0.00417648	0.759908	-0.00197313	0.00235886	0.404921	0.00203077	0.00339781	0.551438
cg24458571	0.00370824	0.0132623	0.780367	0.00176949	0.00749046	0.813746	-0.00870306	0.0107896	0.421841
cg24458581	-0.0057734	0.0129337	0.656303	-0.00338724	0.00730487	0.643894	0.00142718	0.0105223	0.892389
cg24458598	-0.00917669	0.0164706	0.578691	0.0109903	0.0093025	0.24029	-0.00149586	0.0133997	0.911342
cg24458609	-0.0172033	0.0192265	0.373103	0.00861112	0.0108591	0.4297	0.020499	0.0156419	0.193084
cg24458652	0.000572118	0.00233899	0.807277	-9.56523e-05	0.00132105	0.942426	0.000330882	0.0019029	0.862316
cg24458653	0.000329473	0.0351838	0.992547	0.00938873	0.0198716	0.637642	-0.00417128	0.028624	0.884436
cg24458671	0.0154666	0.0184509	0.403926	-0.00520542	0.010421	0.618538	0.00441353	0.0150109	0.769363
cg24458682	-0.00741068	0.0335701	0.825744	-0.0134195	0.0189602	0.480766	-0.00932915	0.0273111	0.733393
cg24458712	-0.0228795	0.0227958	0.318008	-0.00674667	0.012875	0.601452	0.0190241	0.0185457	0.307513
cg24458756	-0.0357947	0.0332298	0.284041	0.0243384	0.018768	0.197744	0.020526	0.0270343	0.449522
cg24458767	-0.0132265	0.027855	0.635961	0.0214436	0.0157324	0.175999	0.0100082	0.0226616	0.659726
cg24458780	-0.01381	0.00984618	0.163904	-0.000394578	0.00556107	0.943579	0.00591191	0.00801042	0.462261
cg24458825	0.00413207	0.00892202	0.644297	0.00161545	0.00503912	0.749211	-0.00575956	0.00725857	0.429413
cg24458833	0.00713704	0.0148901	0.632783	0.001878	0.00840985	0.82376	-0.0127214	0.0121139	0.296236
cg24458846	0.0101404	0.020106	0.615149	-0.00972789	0.0113558	0.393731	-0.0141706	0.0163574	0.388435
cg24458873	-0.000619379	0.00930954	0.94709	0.00668647	0.00525799	0.206497	0.00358085	0.00757384	0.637413
cg24458874	-0.00732422	0.0335011	0.827396	-0.00376888	0.0189212	0.842528	-0.000947407	0.027255	0.972341
cg24458896	-0.00763068	0.00481499	0.116239	0.00393887	0.00271949	0.1507	0.00512408	0.00391727	0.193908
cg24458917	-0.0197706	0.00956894	0.0414551	0.000613482	0.00540449	0.909856	0.0132437	0.00778487	0.0920746
cg24458931	-0.0514371	0.0266797	0.0567557	0.0186096	0.0150685	0.219784	0.0361554	0.0217054	0.0989604
cg24459023	0.00243599	0.0032198	0.451125	0.00188478	0.00181853	0.30255	-0.004332	0.00261949	0.101377
cg24459106	0.00213832	0.00309108	0.490717	0.000787266	0.00174583	0.653028	-0.00331952	0.00251477	0.189907
cg24459113	-0.00532677	0.0108636	0.624997	0.00172518	0.00613573	0.779173	0.00513961	0.00883819	0.562223
cg24459140	-0.0212046	0.010924	0.0551183	0.00773987	0.00616981	0.212653	0.0110921	0.00888727	0.214971
cg24459147	-0.00637668	0.0111392	0.568325	0.00920903	0.00629137	0.146461	0.00108561	0.00906237	0.904892
cg24459199	0.0427555	0.0296239	0.152132	-0.0126969	0.0167314	0.449755	-0.017803	0.0241007	0.461859
cg24459209	-0.0251887	0.0251598	0.31922	0.00462789	0.0142101	0.745365	0.0158251	0.0204689	0.441308
cg24459227	-0.0540424	0.0334733	0.109636	0.0154315	0.0189056	0.416343	0.0407932	0.0272325	0.137357
cg24459371	-0.0272194	0.0239186	0.257894	0.00370322	0.0135091	0.784563	0.0183647	0.0194591	0.347613
cg24459384	0.0352341	0.0200781	0.0824095	-0.0268547	0.01134	0.0198405	-0.0161876	0.0163346	0.324127
cg24459396	0.0242285	0.0516304	0.639921	-0.00201985	0.0291606	0.944919	0.0012104	0.0420043	0.97707
cg24459397	-0.0048313	0.00804001	0.54929	-0.000103551	0.00454096	0.981853	0.00132169	0.00654101	0.840287
cg24459409	0.0218309	0.0236504	0.358241	-0.0170679	0.0133577	0.204351	-0.0143671	0.019241	0.457036
cg24459467	0.0234356	0.012716	0.0683515	-0.0114084	0.00718193	0.115397	-0.0185721	0.0103452	0.0756976
cg24459498	-0.0152764	0.0149555	0.309555	0.0178712	0.00844681	0.0369023	0.0127022	0.0121672	0.299064
cg24459521	0.00206589	0.00280633	0.463397	-0.00168807	0.001585	0.289482	-0.000798454	0.00228311	0.727298
cg24459556	0.00837355	0.0160595	0.603259	0.0106398	0.00907032	0.243625	-0.0103049	0.0130653	0.432178
cg24459560	-0.00800153	0.0121518	0.511782	0.00155423	0.00686326	0.821318	-0.00371497	0.00988615	0.707896
cg24459561	-0.0163881	0.0179342	0.363068	0.00746975	0.0101291	0.46261	0.0122312	0.0145905	0.403901
cg24459563	-0.0200475	0.0183192	0.276487	0.00463701	0.0103466	0.655022	0.00686779	0.0149037	0.645956
cg24459596	0.0198638	0.0160543	0.218936	-0.00651367	0.00906738	0.474243	-0.00286056	0.0130611	0.827095
cg24459738	0.00489441	0.00497748	0.327877	0.00627996	0.00281126	0.0277654	-0.00673458	0.00404947	0.0994915
cg24459759	-0.00520631	0.00539179	0.336621	-0.000636773	0.00304526	0.834802	0.00542903	0.00438653	0.218799
cg24459792	0.00288303	0.0420463	0.945473	-0.0154616	0.0237475	0.516516	-0.020287	0.034207	0.554504
cg24459800	2.86004e-05	0.01976	0.998848	-1.46777e-05	0.0111603	0.998953	0.0164151	0.0160759	0.309719
cg24459872	0.00402793	0.0323778	0.90125	-0.00914958	0.0182868	0.617959	0.0315905	0.0263412	0.233309
cg24459893	-0.000267747	0.0104463	0.979604	0.00261241	0.00590005	0.658902	-0.00318539	0.0084987	0.708612
cg24459941	0.0114104	0.0108425	0.295212	-0.00153559	0.00612377	0.802526	-0.00686418	0.00882096	0.438345
cg24459951	-0.0103876	0.0113198	0.361056	0.00463157	0.00639337	0.470526	0.000698698	0.0092093	0.939678
cg24459953	0.00628149	0.0121362	0.605915	-0.00909527	0.00685446	0.187621	0.00105779	0.00987348	0.914902
cg24459984	-0.0083167	0.0306746	0.786864	-0.00241824	0.0173249	0.889277	-0.00369769	0.0249555	0.882512
cg24459993	0.0112191	0.00958366	0.244578	-0.000503368	0.00541281	0.926097	-0.000570992	0.00779686	0.941769
cg24460048	0.0118903	0.011512	0.304209	0.000919439	0.0065019	0.887836	-0.00263772	0.00936563	0.778815
cg24460113	0.00648708	0.0268005	0.809246	-0.00159933	0.0151368	0.916069	0.00966052	0.0218037	0.658693
cg24460126	-0.026201	0.0303647	0.390312	0.0379138	0.0171499	0.0293798	0.0263902	0.0247034	0.288018
cg24460235	0.0139636	0.0123966	0.262747	-0.0078199	0.00700157	0.266777	-0.00874095	0.0100854	0.388226
cg24460268	-0.0512936	0.0302512	0.0931388	0.0214926	0.0170857	0.211408	0.0333899	0.0246111	0.177993
cg24460369	-0.00651958	0.0285499	0.819844	0.00672409	0.0161249	0.677589	0.00437209	0.023227	0.851083
cg24460383	0.0131253	0.00965314	0.177046	-0.00305087	0.00545205	0.577041	-0.00374335	0.00785338	0.634669
cg24460485	0.0310558	0.109437	0.777179	-0.0726487	0.0618095	0.242697	-0.0138731	0.0890332	0.876496
cg24460489	-0.0280377	0.0287755	0.332277	-0.00409898	0.0162523	0.801407	0.0199883	0.0234105	0.395288
cg24460514	0.00582152	0.00370849	0.11969	-0.00127616	0.00209454	0.543748	-0.0039836	0.00301707	0.189792
cg24460563	0.00437253	0.00528503	0.410053	-0.00156551	0.00298496	0.601139	-0.00196928	0.00429967	0.647961
cg24460625	-0.001075	0.00890356	0.904146	0.00420782	0.00502869	0.404762	-0.00341585	0.00724355	0.638281
cg24460640	-0.0402588	0.0219933	0.0702146	0.00571733	0.0124217	0.646343	0.0169617	0.0178928	0.34548
cg24460699	-0.00798599	0.0114505	0.48718	0.00668509	0.00646717	0.303822	0.00491838	0.00931561	0.598713
cg24460711	-0.0144891	0.0126357	0.254307	0.0132161	0.00713658	0.0670532	0.00788519	0.0102799	0.444895
cg24460720	0.0224354	0.022213	0.314975	-0.000764034	0.0125458	0.951563	-0.0218033	0.0180715	0.230528
cg24460817	0.016501	0.0147177	0.264954	0.000285724	0.00831248	0.97265	-0.00856951	0.0119737	0.475881
cg24460884	0.00519923	0.0128374	0.686355	-0.00776867	0.0072505	0.286591	-0.00306358	0.0104439	0.769886
cg24460917	0.00363065	0.00709493	0.609995	0.00352293	0.00400718	0.381468	-0.00592117	0.00577213	0.307502
cg24460943	-0.0375107	0.0423725	0.378183	-0.000767387	0.0239318	0.974485	0.00976431	0.0344724	0.777583
cg24460956	-0.0254244	0.025253	0.316517	0.0187629	0.0142628	0.191407	0.0151103	0.0205448	0.463802
cg24460976	0.000508197	0.01539	0.973725	-0.000624726	0.00869221	0.94285	-0.00352519	0.0125206	0.778882
cg24461052	0.00860462	0.0136224	0.529085	-0.0070213	0.00769387	0.363701	-0.0113939	0.0110826	0.30644
cg24461062	0.0183848	0.0286954	0.523221	-0.0176259	0.016207	0.279461	-0.00131547	0.0233453	0.955179
cg24461063	0.0145641	0.0297148	0.625139	0.00315191	0.0167828	0.851417	-0.00465111	0.0241747	0.84783
cg24461090	-0.025532	0.0401129	0.525931	0.00183013	0.0226556	0.935781	-0.00291096	0.0326341	0.929105
cg24461171	0.0396877	0.031796	0.214932	-0.0231707	0.0179582	0.199998	-0.0124796	0.0258678	0.630572
cg24461183	-0.0294187	0.0407586	0.472149	-0.00137035	0.0230203	0.952653	0.00380464	0.0331594	0.908888
cg24461242	0.0234579	0.0201295	0.246706	-0.0111491	0.0113691	0.329181	-0.0045336	0.0163765	0.78249
cg24461254	0.00437216	0.0118096	0.712017	0.0072103	0.00667001	0.282349	-0.00756897	0.00960779	0.432718
cg24461337	0.00874876	0.00859269	0.311107	0.00170124	0.00485311	0.726681	-0.00680713	0.00699064	0.332579
cg24461347	0.00403078	0.0106731	0.706501	-0.00158191	0.00602809	0.793546	0.00451982	0.00868314	0.60387
cg24461369	0.00262663	0.00355949	0.462324	-0.00336583	0.00201038	0.0972751	-0.00242176	0.00289584	0.405028
cg24461382	-0.000214384	0.010465	0.983697	0.00675076	0.00591057	0.256174	0.000136456	0.00851386	0.987245
cg24461412	0.00418935	0.00285814	0.145915	-0.00284576	0.00161426	0.0810373	-0.00347844	0.00232526	0.137883
cg24461506	-0.0166245	0.015029	0.271365	0.0107431	0.00848831	0.208644	0.0157867	0.012227	0.199693
cg24461508	0.00266412	0.0130515	0.83868	-0.000601133	0.00737141	0.935171	0.00117846	0.0106181	0.911855
cg24461518	0.00986007	0.0176643	0.577986	-0.000662765	0.0099767	0.94717	-0.00745662	0.0143709	0.605021
cg24461524	-0.0530174	0.0290391	0.0709369	0.0223372	0.0164011	0.176342	0.0222351	0.0236249	0.348932
cg24461557	-0.00376253	0.0226883	0.868628	0.00521582	0.0128142	0.684871	-0.00984998	0.0184582	0.594801
cg24461627	-0.0208044	0.0215864	0.337532	0.00315181	0.0121919	0.79655	0.0169836	0.0175618	0.335886
cg24461674	9.03493e-05	0.00294644	0.9756	-0.000763398	0.00166414	0.64744	-0.000330533	0.0023971	0.890611
cg24461742	-0.0180676	0.0136702	0.189351	0.00556229	0.00772085	0.472979	0.0189515	0.0111215	0.0915417
cg24461772	0.01957	0.00992155	0.0513732	-0.0108845	0.00560364	0.0549587	-0.0103331	0.00807174	0.203511
cg24461814	-0.00848108	0.00869325	0.331668	6.42427e-06	0.00490991	0.998959	0.00583449	0.00707246	0.411399
cg24461858	0.0325813	0.0262454	0.217417	-0.0247003	0.0148233	0.0988436	-0.0134337	0.0213521	0.530714
cg24461866	-0.0101692	0.0408452	0.803905	-0.0117742	0.0230692	0.610927	-0.00599045	0.0332299	0.85731
cg24461869	-0.00245898	0.00752204	0.744438	-0.00557006	0.00424841	0.192891	-0.00103899	0.00611961	0.865533
cg24461952	0.00482198	0.0118111	0.683976	0.0049695	0.00667088	0.458082	0.000182402	0.00960904	0.984894
cg24461964	0.00263432	0.0038051	0.490379	-0.00147444	0.0021491	0.494289	-0.00316599	0.00309567	0.30896
cg24462001	-0.0074013	0.0289671	0.798867	-0.00738181	0.0163605	0.652844	0.00845347	0.0235664	0.720584
cg24462021	0.0232322	0.0378165	0.540415	-0.0335553	0.0213586	0.119395	-0.0282977	0.0307659	0.359948
cg24462058	-0.0121943	0.0257014	0.636227	-0.0143151	0.014516	0.326484	0.0117659	0.0209095	0.574922
cg24462164	-0.0222875	0.00947986	0.0207234	0.00841155	0.00535418	0.1194	0.00932783	0.00771241	0.229397
cg24462200	0.000300071	0.0103562	0.976944	0.00889573	0.00584915	0.131516	-0.0127736	0.00842539	0.132718
cg24462241	-0.00300338	0.00408905	0.464402	0.00119579	0.00230947	0.605781	0.00245886	0.00332667	0.461591
cg24462247	-0.00011253	0.017832	0.994978	0.019451	0.0100715	0.056335	-0.00551175	0.0145074	0.704822
cg24462260	0.00396	0.017219	0.818588	0.00326327	0.0097252	0.737929	-0.000439159	0.0140086	0.975055
cg24462263	0.00561291	0.0105429	0.595664	-0.00081707	0.0059546	0.891141	-0.00845664	0.00857728	0.326593
cg24462357	0.00103431	0.00834973	0.901669	0.000511406	0.00471589	0.913866	-0.00094307	0.00679298	0.889869
cg24462363	0.00593271	0.00902454	0.512466	0.00796401	0.00509702	0.121398	-0.0102712	0.00734198	0.164979
cg24462453	-0.0164772	0.0194367	0.39865	-0.00313852	0.0109778	0.77556	0.0195413	0.0158129	0.219494
cg24462468	0.0112048	0.0263195	0.671243	0.0211673	0.0148652	0.157636	-0.000481832	0.0214124	0.982093
cg24462475	0.00590976	0.00441949	0.184252	0.00153928	0.00249611	0.53888	-0.00296187	0.00359551	0.41207
cg24462476	0.0144126	0.0112244	0.202157	-0.00922249	0.0063395	0.14893	-0.0111022	0.00913171	0.226986
cg24462545	-0.0140642	0.0180637	0.438098	0.024242	0.0102023	0.0194393	-0.00418143	0.0146958	0.776603
cg24462596	-0.000619891	0.00776097	0.936501	0.00228014	0.00438336	0.604111	-0.00105752	0.00631399	0.867331
cg24462622	0.0138035	0.00904754	0.130314	-0.0123061	0.00511001	0.0178998	-0.00513048	0.00736069	0.487446
cg24462639	0.0475766	0.0286939	0.1005	-0.0285213	0.0162062	0.0815452	-0.0308075	0.0233441	0.190006
cg24462656	0.00451988	0.0208243	0.828622	-0.00898856	0.0117615	0.446562	0.00848662	0.0169418	0.617544
cg24462743	-0.00466545	0.00374516	0.215834	0.00482997	0.00211525	0.0245662	-0.00147317	0.0030469	0.629821
cg24462817	-0.0189627	0.0135852	0.16592	0.0088957	0.00767288	0.249123	0.0228944	0.0110524	0.0409445
cg24462849	-0.000671051	0.00405965	0.86905	0.00097399	0.00229287	0.671921	0.0040365	0.00330276	0.224579
cg24462934	-0.0306334	0.017378	0.0810562	0.0121532	0.00981499	0.21859	0.0175121	0.014138	0.21843
cg24462949	0.0154156	0.0183707	0.403431	-0.0101867	0.0103757	0.328624	-0.0182459	0.0149456	0.225084
cg24462974	0.00796833	0.00500718	0.114745	-0.00345513	0.00282803	0.224735	-0.0048035	0.00407363	0.241185
cg24462980	-0.0195652	0.0441966	0.658968	0.00905458	0.024962	0.717585	0.00578187	0.0359564	0.87258
cg24462992	0.0305911	0.0307778	0.322703	-0.0181992	0.0173832	0.297702	-0.0237547	0.0250395	0.345112
cg24463006	0.000966834	0.00301447	0.749098	-0.00224566	0.00170256	0.190247	-0.001413	0.00245245	0.565829
cg24463026	-0.00026706	0.0409625	0.994811	-0.0109326	0.0231354	0.637587	-0.0165008	0.0333253	0.621608
cg24463066	0.00155804	0.0126773	0.902438	0.00638199	0.00716006	0.374934	0.00673573	0.0103137	0.515229
cg24463079	0.00225418	0.00303645	0.459636	-0.000445211	0.00171497	0.795715	-0.00534236	0.00247033	0.033004
cg24463175	-0.0013926	0.00185953	0.455712	-0.00129767	0.00105025	0.219571	0.00158482	0.00151283	0.297407
cg24463176	-0.00154902	0.00873437	0.859601	-0.000110301	0.00493313	0.982207	-0.00257562	0.00710591	0.717788
cg24463260	-0.0246801	0.0345859	0.477179	-0.0191855	0.019534	0.328438	0.0186435	0.0281376	0.509153
cg24463290	-0.0200086	0.0282669	0.480722	0.0213736	0.015965	0.183741	0.0118419	0.0229967	0.607755
cg24463309	0.00659395	0.00384178	0.089252	-0.000379281	0.00216982	0.861599	-0.00699096	0.0031255	0.0275695
cg24463318	0.00639657	0.013202	0.629103	-0.00236553	0.00745645	0.751732	-0.00992916	0.0107406	0.357523
cg24463320	0.008627	0.0163245	0.598368	-0.00207288	0.00921999	0.822584	-0.00153243	0.0132809	0.908375
cg24463403	0.00824566	0.0254769	0.74689	0.000522703	0.0143892	0.971096	0.00227878	0.0207269	0.912679
cg24463437	-0.0143802	0.0225428	0.525022	0.0101997	0.0127321	0.425011	-0.00640907	0.0183398	0.727493
cg24463469	0.00160633	0.00355126	0.652034	-0.000706363	0.00200574	0.725466	0.000100241	0.00288916	0.972393
cg24463476	-0.0192475	0.0197284	0.331654	0.0169565	0.0111425	0.131284	-0.00267364	0.0160502	0.868043
cg24463517	-0.00314356	0.0081923	0.702016	0.00548756	0.00462697	0.238492	-0.00420145	0.0066649	0.529911
cg24463519	0.0441704	0.0288418	0.128875	-0.0328122	0.0162897	0.04672	-0.0304766	0.0234645	0.197046
cg24463602	-0.01566	0.0508344	0.758692	0.0261908	0.0287111	0.363892	0.010048	0.0413567	0.808545
cg24463605	-0.000232768	0.0129316	0.985676	-0.00625434	0.00730371	0.393908	0.00191387	0.0105206	0.856024
cg24463634	-4.29385e-05	0.0145756	0.997655	9.23561e-05	0.00823223	0.991072	0.00693309	0.0118581	0.560112
cg24463664	-0.00123641	0.0159426	0.938341	-0.00516079	0.00900429	0.567857	0.0118462	0.0129702	0.363305
cg24463728	-0.0191167	0.00988424	0.0559905	-0.00540025	0.00558257	0.335755	0.0205733	0.00804139	0.0120455
cg24463790	-0.00319449	0.0207272	0.877832	0.00345214	0.0117066	0.768704	-0.00910001	0.0168628	0.590662
cg24463845	0.0181603	0.00957341	0.0607786	-0.00312247	0.00540702	0.564936	-0.00102791	0.00778851	0.895273
cg24463977	0.0102319	0.00771375	0.187773	-0.00237099	0.00435669	0.587527	-0.00289507	0.00627557	0.645589
cg24464012	-0.000570432	0.0119103	0.961898	0.0045628	0.00672687	0.499183	-0.0161696	0.00968968	0.0983606
cg24464067	0.00052828	0.0370322	0.988647	-0.0118232	0.0209156	0.573173	-0.0076663	0.0301278	0.799674
cg24464101	0.0147267	0.0047734	0.00264418	0.00061868	0.002696	0.818973	-0.0109249	0.00388343	0.00592733
cg24464139	-0.0327223	0.0288663	0.259735	0.0084171	0.0163035	0.606826	0.0113121	0.0234844	0.631103
cg24464158	0.0164128	0.00983142	0.0982253	-0.00601037	0.00555274	0.281724	-0.00739549	0.00799842	0.357436
cg24464164	0.00392183	0.0168522	0.816464	-0.00689535	0.00951802	0.470514	0.00354472	0.0137102	0.796528
cg24464233	-0.00269149	0.0227784	0.906183	0.00595324	0.0128651	0.644575	0.00317178	0.0185315	0.864454
cg24464260	-0.00646656	0.00440039	0.144889	0.00434768	0.00248532	0.0833623	0.00500169	0.00357997	0.16553
cg24464265	0.012273	0.040018	0.759732	-0.0302344	0.022602	0.184095	0.000633528	0.0325569	0.984514
cg24464282	-0.024947	0.0147787	0.094585	0.00553916	0.00834695	0.508495	0.0214212	0.0120233	0.0779059
cg24464298	0.00578531	0.0168686	0.732361	-0.00591167	0.00952732	0.536371	-0.00816363	0.0137236	0.553307
cg24464397	-0.00476492	0.00306016	0.122675	-0.00201578	0.00172836	0.246326	0.00368099	0.00248961	0.142471
cg24464444	0.000252786	0.0121663	0.983465	0.00222138	0.00687148	0.747176	-0.00371276	0.00989799	0.708395
cg24464478	-0.0029817	0.0400299	0.940775	0.0128094	0.0226087	0.572302	0.00128424	0.0325666	0.968624
cg24464494	-0.00942943	0.0268154	0.725862	0.00525044	0.0151452	0.729581	-0.00611777	0.0218159	0.779741
cg24464500	-0.0146775	0.0281123	0.602777	-0.0131173	0.0158777	0.410729	-0.00387637	0.022871	0.865762
cg24464501	-0.00294824	0.00364694	0.42081	-0.000707971	0.00205978	0.731799	0.00226084	0.002967	0.447892
cg24464502	0.00546355	0.0112438	0.628112	0.000672236	0.00635046	0.915913	-0.00213127	0.00914749	0.816255
cg24464525	-0.00956904	0.00936194	0.30924	0.00532652	0.00528758	0.31624	0.00586053	0.00761647	0.443474
cg24464631	0.00405467	0.00305345	0.187296	-0.00198897	0.00172457	0.251587	-0.00121634	0.00248415	0.625482
cg24464641	-0.00388583	0.0131303	0.767899	-0.000339127	0.00741591	0.963619	0.00711203	0.0106822	0.507114
cg24464672	0.00984875	0.00726353	0.178241	0.00431855	0.00410241	0.295073	-0.000812696	0.00590929	0.890895
cg24464673	0.0100492	0.0106444	0.347448	-0.0078998	0.00601192	0.191906	-0.0145837	0.00865985	0.0953526
cg24464785	0.00670221	0.00865318	0.440478	0.000662078	0.00488728	0.892518	-0.0045428	0.00703986	0.520243
cg24464789	-0.0344218	0.0219136	0.119454	0.0196099	0.0123767	0.11632	0.0252383	0.017828	0.160046
cg24464795	-0.0171388	0.0206824	0.409308	0.0187372	0.0116813	0.111926	0.0170637	0.0168263	0.313028
cg24464798	0.0079652	0.0287405	0.782255	0.00607362	0.0162325	0.709091	-0.00806019	0.0233821	0.731046
cg24464805	0.030748	0.0116486	0.0096573	-0.0079584	0.00657908	0.229322	-0.0230264	0.00947681	0.0169292
cg24464813	0.00717109	0.00385078	0.0655646	-0.00333247	0.0021749	0.128685	-0.00435315	0.00313283	0.167822
cg24464835	-0.0220076	0.024119	0.363765	0.0310307	0.0136223	0.0249023	0.0149786	0.0196221	0.447089
cg24464909	-0.043476	0.0352839	0.220831	0.00158665	0.0199282	0.936703	0.0338373	0.0287054	0.241341
cg24464915	0.0125719	0.0490305	0.798172	0.00794414	0.0276922	0.774815	0.00576476	0.0398891	0.885387
cg24464927	-0.00196467	0.00439463	0.655818	-0.000888254	0.00248207	0.721211	0.00253624	0.00357529	0.479771
cg24464999	-0.00941582	0.00941029	0.31949	-0.00247185	0.00531489	0.642905	0.010961	0.0076558	0.155403
cg24465041	-0.0459634	0.0202236	0.0252247	0.0106359	0.0114222	0.354058	0.0285107	0.0164531	0.0862682
cg24465048	-0.0113681	0.0117204	0.334464	0.0126776	0.00661964	0.0583888	0.0101563	0.00953523	0.289434
cg24465118	0.00196523	0.00315634	0.534975	-0.00104888	0.00178269	0.557637	-9.11624e-05	0.00256787	0.971752
cg24465133	-0.00788495	0.0304812	0.796423	0.0124188	0.0172156	0.4724	0.01385	0.0247982	0.57777
cg24465155	-0.0301843	0.0213549	0.16069	0.00854271	0.0120612	0.480451	0.0124778	0.0173735	0.474335
cg24465196	0.0248761	0.00978256	0.0125586	-0.00466394	0.00552514	0.400652	-0.0185714	0.00795867	0.0216664
cg24465197	-0.00669137	0.0107963	0.536837	0.0023648	0.00609768	0.698991	-0.002175	0.00878338	0.804941
cg24465224	-0.0156548	0.0147148	0.289996	0.0162335	0.00831086	0.0536368	0.0140962	0.0119713	0.241849
cg24465323	-0.00535193	0.0149339	0.720834	0.00287526	0.0084346	0.733917	0.014269	0.0121496	0.243063
cg24465329	-0.00919957	0.01418	0.518005	-0.0021599	0.00800882	0.787965	0.0114573	0.0115363	0.323079
cg24465349	0.000189195	0.0229238	0.993432	-0.0103737	0.0129472	0.424938	-0.00556781	0.0186498	0.765919
cg24465367	0.0101392	0.0246572	0.681819	0.0161057	0.0139263	0.250288	-0.010033	0.02006	0.618093
cg24465376	0.00429662	0.0132679	0.746753	0.000214947	0.00749368	0.977175	-0.00391312	0.0107942	0.717745
cg24465384	0.00170147	0.00814633	0.834989	0.00174331	0.00460101	0.705583	0.00161981	0.0066275	0.807426
cg24465389	0.0107853	0.0244138	0.659629	-0.00849704	0.0137888	0.539174	-0.0016987	0.019862	0.932019
cg24465436	0.0105579	0.00852757	0.218639	-0.00474247	0.00481633	0.327213	-0.00551787	0.00693766	0.428332
cg24465448	0.0013759	0.00480278	0.775115	-3.70866e-05	0.00271259	0.989119	-0.00218964	0.00390733	0.576491
cg24465466	0.0131582	0.015527	0.398814	0.00334761	0.00876956	0.703487	-0.013309	0.0126321	0.294663
cg24465469	-0.000319848	0.00908195	0.971978	-0.00267186	0.00512945	0.60362	-0.00317338	0.00738869	0.668508
cg24465482	-0.0516664	0.0330024	0.120681	0.0104219	0.0186396	0.577352	0.0305379	0.0268493	0.258153
cg24465535	-0.00298381	0.00215892	0.170088	0.000747819	0.00121935	0.541103	0.00268377	0.0017564	0.129736
cg24465561	0.0337087	0.0226188	0.139358	-0.0257259	0.012775	0.0467752	-0.0297234	0.0184017	0.109471
cg24465573	-0.00852635	0.0146166	0.561009	0.0075265	0.00825538	0.36416	0.00497504	0.0118914	0.676591
cg24465592	-0.0177211	0.0176526	0.317909	0.00659468	0.00997011	0.509879	0.0060746	0.0143614	0.673236
cg24465674	-0.000517879	0.00583575	0.929468	-0.00128693	0.003296	0.69705	0.000250932	0.00474771	0.957956
cg24465685	-0.0199648	0.0177669	0.263882	0.000909232	0.0100347	0.927988	0.0135138	0.0144544	0.352125
cg24465706	0.00174599	0.0113745	0.87832	-0.00291743	0.00642427	0.650742	0.000846729	0.00925381	0.927282
cg24465721	-0.010431	0.0355354	0.76973	-0.0216994	0.0200702	0.282273	-0.0158431	0.02891	0.584929
cg24465845	-0.0187946	0.015269	0.221308	-0.00440121	0.00862386	0.610952	0.0221227	0.0124222	0.0780277
cg24465855	-0.0245439	0.0278125	0.379677	0.0214503	0.0157084	0.175211	0.0178993	0.0226271	0.430822
cg24465935	-0.0271904	0.0212917	0.204605	0.0233182	0.0120255	0.0553693	0.0098422	0.017322	0.571205
cg24465943	-0.000226205	0.0208766	0.991377	-0.00316902	0.011791	0.788674	-0.00893203	0.0169843	0.600145
cg24465960	-0.0172017	0.0229693	0.455713	-0.0141659	0.012973	0.277529	0.0135745	0.0186868	0.469313
cg24466027	-0.00815577	0.0261038	0.755373	-0.0108983	0.0147433	0.461553	0.0115617	0.021237	0.587395
cg24466090	0.00495674	0.00412636	0.232554	-0.000505988	0.00233055	0.828573	-0.00380877	0.00335703	0.259325
cg24466100	0.0233065	0.0230393	0.314222	-0.0057	0.0130125	0.66232	-0.0252845	0.0187437	0.18046
cg24466109	0.00295425	0.00344424	0.393131	0.00118297	0.00194529	0.544514	-0.00259414	0.00280209	0.35683
cg24466229	-0.00944533	0.0106091	0.375482	0.00541236	0.00599196	0.368597	0.00537042	0.00863109	0.535243
cg24466237	0.0161073	0.0345083	0.641702	-0.00327272	0.0194901	0.866995	0.00376217	0.0280745	0.893672
cg24466241	-0.0531824	0.0241858	0.0302367	0.00702282	0.01366	0.608329	0.0397944	0.0196765	0.0458569
cg24466277	-0.0152047	0.011017	0.170695	0.0116249	0.00622237	0.0647149	0.0166995	0.00896298	0.0654346
cg24466280	-0.0297656	0.015766	0.0619893	0.00977988	0.00890456	0.274765	0.0307768	0.0128265	0.0183092
cg24466294	-0.00292416	0.00830958	0.725667	0.00587936	0.00469321	0.213283	0.000926749	0.00676032	0.891244
cg24466377	-0.0203335	0.0257713	0.432016	0.0239681	0.0145555	0.102829	0.0139665	0.0209664	0.506889
cg24466421	-0.00431718	0.00837563	0.607403	0.00150106	0.00473052	0.751681	0.00280016	0.00681405	0.682014
cg24466448	0.000292217	0.0104256	0.977696	0.00490129	0.0058883	0.407219	-0.00756389	0.00848178	0.374695
cg24466479	0.00150722	0.00395567	0.704008	-2.053e-05	0.00223414	0.992687	-0.00339509	0.00321816	0.294029
cg24466485	-0.0274658	0.0167604	0.104475	0.0122201	0.0094662	0.199767	0.0163025	0.0136355	0.234741
cg24466610	-0.0231898	0.0139513	0.0996697	0.00790287	0.00787964	0.318356	0.00794927	0.0113502	0.485359
cg24466611	0.0120953	0.0208407	0.563	0.00146327	0.0117708	0.901321	-0.00229084	0.0169551	0.892801
cg24466658	-0.025375	0.0210245	0.230366	0.0246839	0.0118745	0.0402554	0.0167992	0.0171046	0.328447
cg24466671	0.00919176	0.00674819	0.176287	-0.00495785	0.00381134	0.196372	-0.00753598	0.00549003	0.172989
cg24466738	0.0415942	0.0424698	0.329802	-0.000632794	0.0239868	0.979007	-0.0162706	0.0345516	0.638754
cg24466836	-0.000464652	0.00370404	0.900428	-0.000690218	0.00209203	0.742158	-0.00117994	0.00301345	0.696235
cg24466850	-0.0119506	0.0234495	0.611458	-0.00150171	0.0132442	0.909956	0.00138806	0.0190775	0.942146
cg24466873	0.0026769	0.00537594	0.619641	-0.00339769	0.00303631	0.265867	-0.00417058	0.00437364	0.342646
cg24466909	0.00182068	0.0133371	0.891696	0.0052277	0.00753275	0.489326	-0.00111357	0.0108505	0.918468
cg24466927	0.00119851	0.0215044	0.955668	0.00371726	0.0121456	0.760209	-0.00686999	0.017495	0.695407
cg24466939	0.00663689	0.0354154	0.851734	0.00684102	0.0200025	0.733077	0.00283284	0.0288125	0.921879
cg24466973	-0.0233617	0.0134291	0.0850638	0.0123879	0.0075847	0.105621	0.0137482	0.0109254	0.211247
cg24467049	-0.0038665	0.0143564	0.788247	0.00566159	0.00810841	0.486683	0.00799489	0.0116797	0.495269
cg24467190	0.00718742	0.0225859	0.750991	-0.00244229	0.0127564	0.848565	-0.00685168	0.018375	0.710042
cg24467290	0.0138611	0.0196025	0.481178	-0.00138145	0.0110714	0.900956	-0.005977	0.0159477	0.708629
cg24467291	0.00457198	0.00401693	0.257822	-0.00286793	0.00226875	0.209191	-0.00204095	0.003268	0.533734
cg24467326	-0.0165757	0.0359135	0.645431	0.0267359	0.0202838	0.190545	0.0128462	0.0292177	0.661142
cg24467330	-0.000559091	0.00395121	0.887766	0.00134753	0.00223162	0.547348	0.00204532	0.00321453	0.526083
cg24467337	-0.0294097	0.0336284	0.383957	-0.00483824	0.0189931	0.799461	0.0135698	0.0273586	0.621006
cg24467349	0.156956	0.0640869	0.0160964	-0.0984074	0.036196	0.00775143	-0.116129	0.0521383	0.0282136
cg24467387	-0.00884168	0.017989	0.624169	-0.000278877	0.0101601	0.978158	0.0051607	0.0146351	0.725126
cg24467428	0.0345617	0.0346803	0.321422	-0.00173935	0.0195873	0.929422	-0.0223366	0.0282144	0.430462
cg24467523	-0.00411754	0.0160137	0.79762	-0.00253754	0.00904444	0.779636	0.00156891	0.013028	0.904392
cg24467535	-0.0326811	0.0511659	0.524489	0.0030817	0.0288982	0.915293	0.0156858	0.0416263	0.707119
cg24467573	-0.00493173	0.0110232	0.655578	0.00778743	0.00622587	0.213979	0.00236975	0.00896803	0.792146
cg24467614	-0.000408248	0.0436659	0.992559	-0.00531253	0.0246623	0.829894	-0.0167241	0.0355247	0.638848
cg24467794	0.00217251	0.00281357	0.441881	-0.000942118	0.00158909	0.554637	-0.000198078	0.002289	0.931218
cg24467821	-0.00132814	0.012137	0.913087	-0.00869082	0.00685494	0.207867	0.000251087	0.00987417	0.979765
cg24467842	0.0294294	0.0171122	0.0886259	-0.00628956	0.00966487	0.516721	-0.014685	0.0139217	0.294099
cg24467927	-0.00859329	0.0231144	0.710866	0.01282	0.0130549	0.328517	0.0144755	0.0188049	0.443287
cg24467989	-0.00170284	0.00749963	0.820853	0.00206478	0.00423576	0.627019	0.00472249	0.00610137	0.440791
cg24467995	-0.0245931	0.019848	0.218278	0.015624	0.01121	0.166545	0.00767581	0.0161475	0.63559
cg24468036	-0.0280185	0.020527	0.175391	0.0222712	0.0115935	0.0576378	0.00422821	0.0166999	0.800653
cg24468070	-0.0098364	0.0316687	0.756762	0.021867	0.0178864	0.224431	0.0098127	0.0257643	0.704129
cg24468104	0.00372783	0.00804123	0.643969	-0.00169228	0.00454165	0.710241	-0.000658006	0.006542	0.920088
cg24468105	0.00313258	0.00380895	0.41283	-0.000641551	0.00215127	0.766167	-0.00113215	0.00309879	0.715636
cg24468110	-0.0247205	0.0198213	0.215308	0.0303005	0.011195	0.0080194	0.0117918	0.0161258	0.466377
cg24468357	0.0363946	0.0153814	0.0199422	-0.000115247	0.00868736	0.989443	-0.018275	0.0125137	0.147377
cg24468397	-0.000250378	0.00228173	0.912847	0.000963238	0.00128871	0.456586	0.000120645	0.00185632	0.948313
cg24468444	-0.00148948	0.00281833	0.598349	0.000175908	0.00159178	0.912231	0.00318856	0.00229287	0.167484
cg24468492	0.0212297	0.011366	0.0647749	-0.00174815	0.00641947	0.785949	-0.0219762	0.0092469	0.0194159
cg24468533	0.00290207	0.0166363	0.861878	-0.0120514	0.00939608	0.202659	0.0089742	0.0135345	0.508849
cg24468591	0.00692895	0.0177694	0.697429	0.00596864	0.0100361	0.553402	-0.0220984	0.0144564	0.129579
cg24468603	0.0291485	0.0377057	0.44135	-0.0310261	0.021296	0.148341	-0.0333858	0.0306757	0.279111
cg24468609	-0.0214432	0.0250882	0.394795	-0.00090946	0.0141697	0.948955	0.020263	0.0204107	0.32327
cg24468624	-0.0276413	0.026069	0.291609	0.018393	0.0147237	0.214563	0.0351212	0.0212086	0.100924
cg24468632	-0.0244151	0.0134579	0.0727083	0.00907767	0.00760094	0.23525	0.0189842	0.0109487	0.0860769
cg24468677	0.0021278	0.00928057	0.819133	-0.00237927	0.00524162	0.65089	-0.00375125	0.00755027	0.620417
cg24468682	0.000827518	0.00250111	0.741456	-2.16678e-05	0.00141261	0.987793	-0.00138085	0.00203479	0.498978
cg24468684	-0.00235931	0.0121499	0.846435	-0.0124071	0.00686223	0.073669	0.00234338	0.00988467	0.813096
cg24468765	0.00493633	0.0102192	0.630142	0.00420611	0.00577178	0.4679	-0.00926008	0.00831393	0.268088
cg24468780	-0.0131709	0.0178354	0.461993	-0.0075971	0.0100733	0.452551	0.0115384	0.0145101	0.42842
cg24468804	0.00308932	0.0135956	0.820719	-0.00657503	0.00767873	0.39394	0.00119228	0.0110608	0.91438
cg24468830	0.0150335	0.0314432	0.633631	0.00529168	0.017759	0.766355	-0.00624039	0.0255808	0.807781
cg24468865	-0.0149461	0.0257234	0.562554	-0.017996	0.0145285	0.218427	0.0240484	0.0209275	0.2533
cg24468890	-0.00349041	0.0161358	0.829193	0.00515126	0.00911344	0.573204	0.000862768	0.0131274	0.947733
cg24468934	0.0146442	0.0283786	0.606997	-0.0231239	0.0160281	0.15229	-0.0184812	0.0230876	0.425368
cg24468939	-0.00571371	0.0424609	0.893233	0.0134599	0.0239817	0.575904	0.0218002	0.0345444	0.529458
cg24468955	-0.0121288	0.0145241	0.405702	0.000278957	0.00820314	0.972941	0.00907911	0.0118162	0.444119
cg24469001	-0.0218147	0.0176581	0.219638	0.0101272	0.00997323	0.312399	0.0193393	0.0143659	0.181346
cg24469095	-0.00151089	0.0036351	0.678583	-0.00113566	0.00205309	0.581422	0.0036867	0.00295736	0.215509
cg24469114	0.000671517	0.00371565	0.856955	0.0015649	0.00209858	0.457636	-0.00123615	0.00302289	0.683483
cg24469152	0.00699812	0.00982177	0.477842	-0.00596967	0.00554729	0.284506	-0.00571887	0.00799057	0.475877
cg24469153	-0.0242286	0.0421863	0.567065	-0.00345976	0.0238266	0.884847	-0.000543329	0.034321	0.987402
cg24469159	-0.00164065	0.0028616	0.567734	-0.00124263	0.00161622	0.443831	0.00436636	0.00232808	0.0636979
cg24469288	0.0127968	0.0319238	0.689399	-0.00130571	0.0180304	0.942417	-0.0204719	0.0259718	0.432462
cg24469289	0.00723038	0.00330185	0.0309117	-0.00352905	0.00186487	0.061391	-0.00471619	0.00268624	0.0822672
cg24469349	0.00155433	0.0625487	0.980225	0.0233238	0.0353272	0.510661	-0.00601078	0.0508869	0.906214
cg24469412	-0.0133683	0.0115669	0.250602	0.0035227	0.00653295	0.590958	0.00337119	0.00941036	0.720933
cg24469439	0.00917625	0.0248137	0.712325	-0.0140839	0.0140146	0.3174	0.00825127	0.0201873	0.683626
cg24469464	-0.00601862	0.0260514	0.817774	0.00374332	0.0147137	0.799712	-0.0108897	0.0211943	0.608548
cg24469507	0.0227998	0.0412983	0.582154	0.00122944	0.0233251	0.958071	-0.00229889	0.0335986	0.945589
cg24469596	0.00939088	0.0185009	0.61288	-0.00999648	0.0104492	0.341086	0.0114095	0.0150515	0.450253
cg24469719	-0.00894167	0.0110329	0.419642	0.00873237	0.00623133	0.164264	0.0075402	0.00897589	0.402925
cg24469729	-0.00810401	0.0264629	0.760071	-0.00568273	0.0149461	0.704609	0.0104099	0.0215291	0.629801
cg24469757	0.00377929	0.0473642	0.936565	0.0105799	0.0267511	0.693339	-0.00454511	0.0385335	0.906347
cg24469784	-0.0113891	0.00989466	0.252517	0.00110328	0.00558846	0.843907	0.00835245	0.00804987	0.302015
cg24469803	0.000328347	0.00666635	0.960817	-0.00212461	0.00376512	0.573848	0.00210517	0.00542345	0.69874
cg24469849	-0.0177766	0.0197078	0.369264	0.00154326	0.0111309	0.890013	0.0149281	0.0160334	0.354109
cg24469923	0.00452227	0.0100733	0.654469	0.0046319	0.00568936	0.417541	-0.00538111	0.00819521	0.512966
cg24469977	-0.00566721	0.00699143	0.419564	-0.00194736	0.00394873	0.623002	0.00622189	0.00568793	0.276691
cg24469980	-0.0198628	0.01189	0.0980024	0.00819434	0.00671544	0.225308	0.018102	0.00967322	0.0642788
cg24470086	0.0294024	0.0252252	0.246607	-0.0174741	0.0142471	0.222946	-0.0196354	0.0205221	0.341028
cg24470119	0.00437801	0.00741496	0.556262	-0.00406894	0.00418793	0.333648	-0.00561238	0.00603249	0.354472
cg24470133	0.00211725	0.00512143	0.680209	-0.001701	0.00289256	0.557844	0.00185875	0.00416658	0.656503
cg24470206	-0.0042222	0.01209	0.727665	0.00648921	0.00682838	0.344283	0.00272098	0.00983591	0.782641
cg24470298	0.0309401	0.0210585	0.144969	-0.00344256	0.0118937	0.772854	-0.0138905	0.0171323	0.419455
cg24470332	0.0150441	0.0203706	0.461963	-0.00072054	0.0115052	0.950191	-0.0185939	0.0165726	0.264619
cg24470342	-0.025371	0.0102541	0.0150711	0.00640415	0.00579148	0.271525	0.0191823	0.00834231	0.0236046
cg24470370	-0.00859342	0.0172917	0.620325	-0.0076683	0.00976629	0.434242	0.00536676	0.0140678	0.703664
cg24470379	0.0244304	0.0357294	0.49574	-0.0329507	0.0201798	0.105708	-0.0265755	0.0290679	0.362827
cg24470403	0.0135231	0.0242818	0.578852	-0.0139652	0.0137143	0.311046	-0.0132864	0.0197547	0.502805
cg24470575	-0.0460908	0.022969	0.0475417	0.0160107	0.0129728	0.220088	0.0272411	0.0186866	0.148096
cg24470588	0.0634276	0.0363577	0.0841991	-0.0609068	0.0205347	0.00378924	-0.0411936	0.029579	0.166874
cg24470632	0.00627137	0.0151943	0.680695	-0.00164397	0.00858167	0.848477	-0.00461611	0.0123614	0.709636
cg24470657	0.019896	0.0139024	0.155576	-0.0150192	0.00785199	0.0586949	-0.00692079	0.0113104	0.542022
cg24470672	0.00409168	0.00911559	0.654519	-0.000771666	0.00514844	0.881165	-0.00148175	0.00741605	0.842048
cg24470693	0.00165254	0.00785316	0.833769	-0.00649275	0.00443543	0.146439	0.00143569	0.006389	0.82267
cg24470734	-0.000383053	0.0267144	0.988589	0.000509482	0.0150882	0.973132	0.0121045	0.0217337	0.578834
cg24470737	0.00563073	0.00311183	0.0734456	-0.00216523	0.00175755	0.220912	-0.00125353	0.00253165	0.621608
cg24470787	0.00930838	0.0129216	0.473009	0.00148361	0.00729804	0.839331	-0.0140319	0.0105124	0.185036
cg24470792	-0.00137911	0.0188603	0.941858	0.00479113	0.0106522	0.653864	-0.0194533	0.0153439	0.207867
cg24470804	0.0028337	0.00361695	0.435253	-0.00110629	0.00204284	0.58936	-0.00160284	0.0029426	0.587197
cg24470848	-0.0151317	0.0113357	0.185011	0.00635223	0.00640234	0.323556	0.0126163	0.00922222	0.174432
cg24470880	-0.0367884	0.0268559	0.173866	0.00640862	0.0151681	0.673581	0.0311983	0.0218488	0.156495
cg24470887	0.0178224	0.00921107	0.0558866	0.0020639	0.00520237	0.692434	-0.00888278	0.00749373	0.238741
cg24470900	0.0165597	0.0163297	0.313039	-0.00565583	0.00922292	0.541141	-0.00436276	0.0132851	0.743314
cg24470929	0.00994749	0.0175134	0.57134	-0.000243035	0.00989151	0.980448	-0.00762436	0.0142482	0.593785
cg24471024	0.0324746	0.0267995	0.228518	-0.0105177	0.0151363	0.48878	-0.0079234	0.021803	0.717082
cg24471039	0.0121354	0.010507	0.250907	-0.00927517	0.00593433	0.121284	-0.00179962	0.00854808	0.833692
cg24471048	-0.0392858	0.0332554	0.240329	0.00656545	0.0187825	0.727426	0.00803985	0.0270552	0.766969
cg24471070	0.0138184	0.0232427	0.553529	-0.0255164	0.0131273	0.0547923	0.00837164	0.0189092	0.658938
cg24471120	-0.0109311	0.0579403	0.850749	0.0231434	0.0327244	0.481107	0.0196853	0.0471378	0.677145
cg24471210	0.0425651	0.0257675	0.101758	-0.0530139	0.0145534	0.000433469	-0.0393722	0.0209633	0.0633337
cg24471268	0.00200579	0.00455167	0.660421	-0.000755131	0.00257076	0.769579	-0.000203834	0.00370304	0.956215
cg24471308	-0.00127253	0.0449348	0.977465	0.0104642	0.0253789	0.681007	0.022003	0.036557	0.548643
cg24471328	-0.00236759	0.00187833	0.21049	0.000262764	0.00106087	0.804895	0.00162718	0.00152813	0.289575
cg24471459	-0.000629346	0.00298665	0.833544	0.000171466	0.00168685	0.919243	-0.000157822	0.00242981	0.948344
cg24471541	-0.0176714	0.0282291	0.532771	0.00245559	0.0159437	0.877913	-0.001156	0.022966	0.959958
cg24471555	-0.00093806	0.011322	0.934138	-0.00230311	0.00639462	0.719499	-0.000782498	0.00921111	0.932473
cg24471576	-0.00667398	0.0126415	0.598732	-0.0011297	0.00713984	0.874606	0.00490554	0.0102846	0.634437
cg24471612	0.000982883	0.00409862	0.81098	0.0021897	0.00231488	0.346514	0.00112551	0.00333446	0.736434
cg24471620	-0.00165394	0.0126629	0.896349	0.00468864	0.00715196	0.513634	-0.0100863	0.010302	0.329958
cg24471726	-0.00605414	0.0150161	0.687698	0.0129828	0.00848105	0.129041	-0.00101078	0.0122165	0.934228
cg24471782	0.0204073	0.0187634	0.279433	-0.00116481	0.0105975	0.912702	-0.0355183	0.0152651	0.0220364
cg24471818	-0.00872043	0.00868733	0.317942	0.00518663	0.00490657	0.293074	0.00445094	0.00706764	0.530315
cg24471867	0.00568892	0.00276987	0.0426521	-0.00129994	0.00156441	0.408025	-0.00230246	0.00225345	0.309413
cg24471922	0.00303046	0.00396842	0.446914	-0.0039767	0.00224135	0.0791276	-0.00335713	0.00322854	0.300978
cg24471924	0.0152597	0.0374962	0.684921	-0.00821379	0.0211777	0.698967	-0.0110465	0.0305053	0.718043
cg24471990	-0.0325627	0.0149741	0.0320669	0.0173815	0.00845731	0.0425199	0.0219528	0.0121823	0.0746159
cg24472128	0.000499321	0.0119739	0.966822	0.00600605	0.00676281	0.376662	0.000799574	0.00974146	0.934751
cg24472222	-0.0029025	0.0127283	0.820095	0.0054499	0.00718891	0.450212	0.00495649	0.0103552	0.633257
cg24472244	0.0607919	0.0414943	0.146104	-0.0228188	0.0234358	0.332617	-0.0423272	0.033758	0.212882
cg24472320	-0.0332484	0.0221151	0.135945	0.0303865	0.0124905	0.0167971	0.0222498	0.0179919	0.219169
cg24472322	0.0168299	0.0480878	0.727103	-0.000939957	0.0271598	0.972462	-9.39617e-05	0.0391222	0.998089
cg24472341	-0.0193017	0.016702	0.250636	0.00648968	0.00943324	0.493104	0.00641698	0.0135881	0.637797
cg24472375	-0.00705027	0.038488	0.855034	-0.0121404	0.0217378	0.577783	-0.0059269	0.0313122	0.850262
cg24472388	-0.0700281	0.0292306	0.0184868	0.0193222	0.0165093	0.244685	0.0379192	0.0237807	0.114036
cg24472477	0.0107429	0.00548348	0.0529385	-0.00483743	0.00309704	0.121523	-0.0130779	0.00446112	0.00419797
cg24472495	0.000292881	0.019913	0.988295	0.00124118	0.0112468	0.912351	0.00244096	0.0162004	0.880543
cg24472496	-0.000147535	0.0102458	0.988541	0.001193	0.0057868	0.837094	-0.00429353	0.00833557	0.607654
cg24472574	-0.0077737	0.0206821	0.707829	0.00364964	0.0116812	0.755371	0.0145945	0.0168261	0.387855
cg24472585	0.010708	0.00645531	0.100354	-0.00143873	0.00364593	0.693986	-0.00868708	0.00525176	0.101302
cg24472823	-0.0274299	0.0285285	0.338672	-0.00734333	0.0161128	0.649581	0.0118913	0.0232096	0.609563
cg24472867	0.0167082	0.0193061	0.388914	-0.000891892	0.010904	0.934977	-0.0148344	0.0157066	0.347252
cg24472939	-0.00392829	0.00539088	0.467928	0.0016841	0.00304474	0.581443	0.000149246	0.00438579	0.972923
cg24472965	-0.0118493	0.0155434	0.447689	0.0075952	0.00877883	0.389058	0.00272519	0.0126454	0.829819
cg24472970	0.00468729	0.00962033	0.627185	0.000896546	0.00543352	0.869282	0.00224437	0.00782668	0.774902
cg24473079	0.0559838	0.0498494	0.264156	-0.0607544	0.0281547	0.033381	-0.0457891	0.0405553	0.261632
cg24473180	0.00743866	0.0168182	0.659248	0.00609182	0.00949885	0.522811	-0.0089431	0.0136826	0.514892
cg24473238	0.00481977	0.0045335	0.290329	-0.00211349	0.0025605	0.411136	-0.00410524	0.00368826	0.268407
cg24473265	0.0167464	0.0161103	0.301136	-0.00895141	0.00909901	0.327647	-0.0123549	0.0131066	0.348182
cg24473270	0.00718762	0.0050396	0.15698	-0.00143995	0.00284634	0.614068	-0.00658556	0.0041	0.11144
cg24473277	0.0200441	0.0402987	0.62003	-0.000361341	0.0227605	0.987366	0.000805197	0.0327853	0.980456
cg24473281	0.0173373	0.0271034	0.523878	0.0285129	0.0153079	0.0655104	-0.0221341	0.0220502	0.317945
cg24473393	0.0119457	0.0157245	0.449264	-0.0109658	0.00888111	0.21988	-0.00386919	0.0127928	0.762949
cg24473407	-0.00897539	0.0140656	0.524891	-0.00436849	0.0079442	0.583641	0.00701571	0.0114432	0.541236
cg24473450	0.0157306	0.0178167	0.379445	-0.00554171	0.0100628	0.583085	-0.00664378	0.0144949	0.647714
cg24473481	0.0752764	0.0461305	0.105928	-0.0683979	0.0260543	0.0100474	-0.0736095	0.0375298	0.0526746
cg24473500	0.0497917	0.0236845	0.0380914	-0.0275702	0.0133769	0.0419491	-0.0303317	0.0192687	0.118678
cg24473518	0.011238	0.0488097	0.818385	0.0184423	0.0275675	0.505076	-0.0100594	0.0397095	0.800547
cg24473523	-0.00213663	0.0123552	0.86306	0.00462979	0.00697816	0.508588	1.35941e-05	0.0100517	0.998924
cg24473586	0.00255096	0.0146856	0.862455	0.00151637	0.00829435	0.855317	0.00455959	0.0119476	0.703559
cg24473594	-0.0300925	0.0236176	0.205621	0.00866639	0.0133391	0.517407	0.0136731	0.0192142	0.478395
cg24473616	0.00123221	0.00655337	0.851244	0.00230349	0.00370131	0.535161	0.000998701	0.00533154	0.851798
cg24473625	-0.00703514	0.0164951	0.67068	0.0030423	0.00931636	0.744701	-0.00384084	0.0134197	0.775322
cg24473633	0.00560532	0.00372197	0.135281	-0.00201031	0.00210215	0.341267	-0.00212513	0.00302803	0.484457
cg24473663	0.00748743	0.0306839	0.807727	-0.0124547	0.0173301	0.474053	0.00429974	0.0249631	0.863601
cg24473832	0.0140446	0.0106251	0.189301	-0.00413191	0.006001	0.492741	-0.0189359	0.00864411	0.0308507
cg24473846	-0.00597062	0.00651055	0.361358	0.00226207	0.00367713	0.539866	0.00848912	0.00529671	0.112215
cg24473995	0.0261732	0.0149317	0.0827539	-0.00759923	0.00843337	0.369749	-0.0227099	0.0121478	0.0645436
cg24474036	0.00244743	0.0116878	0.83457	-0.00470272	0.00660122	0.477908	-0.00371981	0.0095087	0.696498
cg24474037	0.0230665	0.0310929	0.459948	-0.0160734	0.0175611	0.362289	0.00101137	0.0252959	0.968189
cg24474075	0.00264132	0.00383898	0.493061	-0.000175199	0.00216824	0.935764	-0.0028429	0.00312323	0.364927
cg24474182	-0.0106296	0.0475252	0.823486	-0.00944056	0.026842	0.725812	-0.0157549	0.0386644	0.684547
cg24474193	0.00468441	0.0244313	0.848344	0.00211934	0.0137987	0.878249	0.00889235	0.0198763	0.655584
cg24474200	0.00327244	0.0227505	0.885922	-0.00320272	0.0128494	0.803688	-0.00975858	0.0185089	0.59922
cg24474279	0.00934863	0.0083821	0.267446	0.00275157	0.00473417	0.562431	-0.00385367	0.00681932	0.57329
cg24474319	-0.0223249	0.0237637	0.349808	0.00495854	0.0134216	0.712594	0.0055518	0.0193331	0.774592
cg24474409	-0.0098724	0.0235882	0.676474	0.0161189	0.0133225	0.229228	0.00109048	0.0191903	0.954801
cg24474552	0.00943	0.0196757	0.632814	-0.0130629	0.0111128	0.242649	-0.00552906	0.0160073	0.730528
cg24474561	-0.011088	0.0103689	0.287538	-0.00151779	0.00585632	0.796047	0.0108685	0.00843572	0.200644
cg24474609	0.0157113	0.0158041	0.32261	0.00607181	0.00892609	0.497961	-0.0191774	0.0128575	0.139035
cg24474622	0.00672522	0.00272103	0.0151769	-0.00219605	0.00153683	0.156199	-0.0065157	0.00221372	0.00405392
cg24474672	0.00571862	0.0300216	0.849325	-0.012493	0.0169561	0.463012	-0.0187729	0.0244243	0.44397
cg24474701	0.000686722	0.00406232	0.866108	0.00124123	0.00229438	0.589743	0.000389529	0.00330493	0.906417
cg24474713	1.66416e-05	0.00450586	0.997061	-0.000942164	0.00254489	0.712019	0.00155085	0.00366577	0.673176
cg24474723	-0.000420424	0.0216119	0.984519	0.00419868	0.0122063	0.731601	-0.00379265	0.0175825	0.829665
cg24474738	-0.021105	0.036724	0.566817	0.00322855	0.0207415	0.876624	-0.00500275	0.0298771	0.867365
cg24474772	-0.00559484	0.0216967	0.797052	0.00444372	0.0122542	0.717664	0.00170918	0.0176515	0.92306
cg24474841	0.0122208	0.0204698	0.551873	0.00115042	0.0115612	0.920939	-0.00420577	0.0166533	0.801146
cg24474844	0.0130858	0.0137894	0.344967	-0.0082391	0.0077882	0.292704	-0.0135245	0.0112185	0.230892
cg24474852	0.00659449	0.018379	0.720512	-0.00266587	0.0103804	0.797857	-0.000429977	0.0149524	0.977117
cg24474862	0.00879426	0.011831	0.459065	-0.000339153	0.00668211	0.959624	-0.00598742	0.00962522	0.53535
cg24474958	-0.00630686	0.0170779	0.712701	-2.68478e-05	0.00964551	0.997785	0.00637513	0.0138938	0.647361
cg24474998	0.00183226	0.00375464	0.62664	-0.000494855	0.0021206	0.815972	-0.00189835	0.00305462	0.535735
cg24475016	0.0150238	0.020894	0.473822	-0.00251168	0.0118008	0.831895	-0.0236023	0.0169985	0.168135
cg24475058	-0.0119928	0.0346405	0.729929	-0.000749415	0.0195648	0.969523	0.0130827	0.028182	0.64352
cg24475062	-0.0236851	0.0234272	0.314503	0.0164253	0.0132316	0.217431	0.0133728	0.0190594	0.484567
cg24475125	-0.026411	0.0211578	0.214902	0.00877586	0.0119498	0.464464	0.0261697	0.0172131	0.131646
cg24475171	-0.0181327	0.0218638	0.408924	-0.00417735	0.0123486	0.735871	0.00698984	0.0177875	0.695199
cg24475182	0.0106414	0.0378262	0.779056	-0.00926393	0.0213641	0.665516	-0.00546589	0.0307738	0.859392
cg24475210	-0.00153941	0.00186463	0.411046	-0.000919081	0.00105313	0.384954	0.001969	0.00151698	0.197343
cg24475272	0.0245671	0.0164144	0.13769	-0.0227182	0.00927076	0.0160375	-0.0112672	0.013354	0.400876
cg24475275	0.00906087	0.00923023	0.328689	0.00338999	0.00521319	0.517039	0.000690212	0.00750932	0.926954
cg24475391	0.000937456	0.0395741	0.981149	-0.0018987	0.0223512	0.932476	-0.00478126	0.0321957	0.882249
cg24475401	-0.00240076	0.00235889	0.311303	0.00228701	0.00133229	0.0892106	0.000673036	0.00191909	0.726562
cg24475436	0.00141001	0.0150641	0.925618	0.00432275	0.00850815	0.612545	-0.00339012	0.0122555	0.782655
cg24475443	-0.00135029	0.00191219	0.48177	6.4793e-05	0.00107999	0.952283	0.000893391	0.00155567	0.567095
cg24475484	-0.0134865	0.025063	0.591725	0.00769829	0.0141555	0.587788	0.0139343	0.0203902	0.495977
cg24475499	-0.00810474	0.0387153	0.834616	-0.00858501	0.0218662	0.695456	-0.00281386	0.0314971	0.928996
cg24475510	0.00414449	0.0128241	0.747249	0.00482067	0.00724302	0.507255	0.000963626	0.0104332	0.926599
cg24475517	0.0117875	0.0478463	0.805917	-0.0302245	0.0270234	0.266106	-0.030596	0.0389257	0.433758
cg24475598	-0.01233	0.0205766	0.550407	0.0234066	0.0116216	0.0467435	0.0087338	0.0167403	0.603039
cg24475601	0.00222744	0.041661	0.95747	0.0211949	0.0235299	0.369922	0.00340786	0.0338936	0.920116
cg24475622	-0.00304408	0.0154915	0.844626	0.00120494	0.00874952	0.890748	-4.94305e-05	0.0126032	0.996879
cg24475716	0.000500693	0.00557684	0.928645	-0.00237108	0.00314977	0.453389	-0.000334789	0.00453708	0.941328
cg24475731	0.0298246	0.0259134	0.25256	-0.00661561	0.0146358	0.652256	-0.021915	0.021082	0.301124
cg24475744	-0.000185958	0.00268556	0.944937	0.00169906	0.00151679	0.26538	-0.000761271	0.00218486	0.728264
cg24475758	0.00205155	0.0143269	0.88643	-0.00471919	0.00809177	0.561092	0.00215207	0.0116558	0.853896
cg24475773	-0.000312236	0.00914272	0.972826	-0.00301406	0.00516377	0.560767	0.00359698	0.00743812	0.629758
cg24475782	0.0107061	0.0122918	0.385887	-0.00200877	0.00694237	0.772925	-0.0103342	0.0100001	0.303958
cg24475821	-0.0342559	0.0517711	0.50973	0.0329092	0.0292401	0.263133	0.00715493	0.0421187	0.865458
cg24475933	0.023195	0.0273247	0.398026	0.00207423	0.0154329	0.893359	-0.0048089	0.0222302	0.829186
cg24475948	-0.00120945	0.0132731	0.927583	-4.60617e-06	0.0074966	0.999511	0.00918935	0.0107984	0.39685
cg24475990	-0.0179589	0.0406399	0.659533	-0.00536441	0.0229532	0.815697	-0.00640533	0.0330628	0.846787
cg24476033	0.00457496	0.0236388	0.84694	-0.0137842	0.0133511	0.304408	0.00996569	0.0192315	0.60549
cg24476096	0.00495922	0.00361243	0.172941	-0.0014271	0.00204028	0.48592	-0.00412105	0.00293891	0.164004
cg24476099	0.000481461	0.0138212	0.972282	0.0127208	0.00780615	0.1064	-0.000146234	0.0112443	0.98965
cg24476103	-0.0407089	0.0235548	0.0870898	0.00637437	0.0133036	0.632903	0.0340691	0.0191631	0.078531
cg24476153	0.0123166	0.0348208	0.724312	-0.00780288	0.0196666	0.692409	-0.011492	0.0283287	0.685873
cg24476158	-0.00651746	0.00830721	0.434607	0.00642836	0.00469188	0.173785	0.00212195	0.00675839	0.754209
cg24476165	-0.00944717	0.0301762	0.754895	-0.00411227	0.0170434	0.80984	0.0164956	0.02455	0.503219
cg24476241	-0.010864	0.0130054	0.405555	0.00357579	0.00734538	0.627482	0.00133979	0.0105806	0.899495
cg24476243	-0.0200509	0.0210097	0.342246	-0.00147508	0.0118662	0.901325	0.0189082	0.0170926	0.271337
cg24476278	-0.00703454	0.00872042	0.421807	0.00178484	0.00492525	0.717844	0.0012343	0.00709456	0.862242
cg24476331	0.00717899	0.0259535	0.782663	-0.0124449	0.0146584	0.397956	-0.00172077	0.0211147	0.935213
cg24476397	-0.0031703	0.00331144	0.340732	0.000287031	0.00187028	0.878344	0.00234191	0.00269404	0.386812
cg24476449	-0.0344906	0.0217337	0.115742	0.00949317	0.0122751	0.441165	0.0167931	0.0176816	0.344574
cg24476529	-0.0299155	0.0194002	0.126291	-0.00785788	0.0109571	0.474989	0.0295939	0.0157831	0.063766
cg24476569	-0.0291475	0.030088	0.335059	0.00319825	0.0169936	0.851106	0.013736	0.0244783	0.575976
cg24476584	-0.00737388	0.0208372	0.724189	0.0198516	0.0117688	0.0948221	0.00258506	0.0169523	0.879114
cg24476595	0.00362345	0.00746355	0.628415	0.0002649	0.00421538	0.950021	-0.00440705	0.00607202	0.469693
cg24476709	0.0275187	0.0113895	0.0175374	-0.00231007	0.00643273	0.720284	-0.0155277	0.009266	0.0969715
cg24476721	-0.000914334	0.0164482	0.955783	0.00512142	0.00928988	0.582689	-0.000802992	0.0133816	0.952272
cg24476722	0.0159684	0.00966429	0.101672	-0.00807451	0.00545835	0.142269	-0.00886802	0.00786245	0.262118
cg24476761	0.0139802	0.0218822	0.524388	-0.00952796	0.012359	0.442601	-0.0013793	0.0178024	0.938401
cg24476826	0.0151674	0.0324394	0.641137	-0.00857877	0.0183216	0.640659	-0.0128997	0.0263913	0.626087
cg24476842	-0.00726078	0.00916529	0.430155	-0.000783083	0.00517651	0.880069	0.00317737	0.00745648	0.670953
cg24476939	-0.0273294	0.028259	0.335872	0.0162748	0.0159605	0.310386	0.0142273	0.0229903	0.537458
cg24477227	0.00354619	0.00286134	0.218177	-0.00156181	0.00161607	0.336211	-0.00386011	0.00232786	0.100471
cg24477236	-0.0241338	0.0178793	0.180184	0.0196965	0.0100982	0.0539723	0.010686	0.0145458	0.46431
cg24477255	-0.0122419	0.0325954	0.708047	-0.0150562	0.0184097	0.415431	0.00377583	0.0265182	0.887067
cg24477282	0.000440304	0.00315668	0.889355	-5.65268e-05	0.00178288	0.974772	-0.000822872	0.00256814	0.749336
cg24477309	0.0174404	0.0177295	0.327687	-0.0114834	0.0100135	0.25426	-0.0135065	0.0144239	0.351373
cg24477315	-0.00604512	0.0114246	0.59791	0.00581534	0.00645255	0.369667	0.00569068	0.00929455	0.541784
cg24477354	0.0199585	0.0122826	0.107387	-0.00956777	0.00693715	0.17097	-0.0169747	0.00999259	0.0925432
cg24477401	-6.2595e-05	0.0319537	0.998441	-0.00665077	0.0180473	0.713281	-0.000971221	0.0259962	0.970274
cg24477453	-0.0532567	0.0152353	0.0007121	0.0367339	0.00860484	4.5417e-05	0.0243841	0.0123948	0.0519781
cg24477484	-0.0170584	0.0254687	0.504572	0.0196151	0.0143846	0.175811	0.00925581	0.0207202	0.656074
cg24477567	0.0253826	0.0171994	0.143208	-0.00243778	0.00971417	0.802378	-0.0356812	0.0139927	0.0123222
cg24477583	0.0373012	0.0344155	0.281091	-0.010621	0.0194377	0.586025	-0.019205	0.027999	0.494385
cg24477636	-0.0247725	0.0169789	0.147759	0.00513446	0.00958962	0.593573	0.0134794	0.0138133	0.331555
cg24477640	-0.00455754	0.00635444	0.474944	0.00183477	0.00358896	0.610342	0.00748866	0.0051697	0.15065
cg24477671	0.000690892	0.00657311	0.916504	-0.00521485	0.00371246	0.163276	-0.00149887	0.0053476	0.779847
cg24477733	-0.0272562	0.0296995	0.361012	0.0290453	0.0167742	0.0865006	0.0138753	0.0241623	0.567111
cg24477778	0.00230474	0.00474807	0.628471	-0.00101274	0.00268169	0.706508	0.00246525	0.00386282	0.524833
cg24477817	0.0193136	0.022295	0.388454	-0.012392	0.0125921	0.327486	-0.0056789	0.0181382	0.754877
cg24477886	0.000242796	0.0160547	0.987965	-0.0040749	0.00906761	0.654142	-0.00280688	0.0130614	0.830292
cg24477899	-0.000321493	0.00253725	0.89943	-0.000913373	0.00143302	0.525367	-0.000494163	0.00206419	0.811297
cg24477906	0.00318707	0.044374	0.942889	-0.00653844	0.0250622	0.794726	-0.00746675	0.0361007	0.836571
cg24477959	0.00957864	0.0212797	0.653611	-0.006383	0.0120187	0.596558	-0.0100966	0.0173123	0.561095
cg24477999	0.00290123	0.016899	0.864042	-0.000970055	0.00954446	0.919254	0.00470552	0.0137483	0.732886
cg24478001	0.00323713	0.00812705	0.691264	-0.00105514	0.00459012	0.818671	0.00307564	0.00661182	0.64284
cg24478024	0.00741706	0.023651	0.754488	-0.00820655	0.013358	0.540404	0.00706661	0.0192414	0.714217
cg24478030	0.00533338	0.00785584	0.498798	-0.00463248	0.00443694	0.299022	-0.00506715	0.00639118	0.429789
cg24478034	0.00366732	0.0572035	0.949013	0.0227922	0.0323082	0.482196	0.0011317	0.0465383	0.980649
cg24478096	-0.000229522	0.00491398	0.962841	0.00476006	0.00277539	0.0894881	0.000720163	0.0039978	0.857415
cg24478125	0.0071609	0.0231209	0.757435	-0.0013014	0.0130585	0.920819	-0.014283	0.0188101	0.449479
cg24478129	-0.0815213	0.0526668	0.124877	0.0372227	0.029746	0.213785	0.0947866	0.0428474	0.0292761
cg24478145	0.00389826	0.0037022	0.29495	-0.00330759	0.00209099	0.11691	-0.00163072	0.00301195	0.58945
cg24478191	0.00724254	0.00767642	0.347756	-0.0027285	0.0043356	0.530602	-0.00165945	0.0062452	0.791016
cg24478283	-0.00521589	0.0186915	0.780793	-0.00179688	0.0105569	0.865196	0.00143277	0.0152066	0.925126
cg24478310	0.015351	0.016361	0.350415	-0.00937541	0.00924063	0.312802	-0.00919881	0.0133106	0.491144
cg24478370	0.00579846	0.0393792	0.88324	0.00991274	0.0222412	0.656802	0.00418731	0.0320372	0.89628
cg24478420	0.00391555	0.0336937	0.907724	-0.00061933	0.0190301	0.974104	0.0076654	0.0274118	0.780344
cg24478470	0.0067609	0.00983009	0.493218	-0.00823605	0.00555199	0.141166	-0.0068797	0.00799733	0.391751
cg24478478	-0.0558473	0.0238853	0.0214121	0.0242799	0.0134903	0.0749683	0.0389915	0.019432	0.0475522
cg24478595	-0.000262852	0.00738743	0.971689	0.00153802	0.00417238	0.713206	0.00411638	0.00601009	0.495016
cg24478610	-0.0056353	0.00816055	0.491478	0.00470921	0.00460904	0.309423	0.0017232	0.00663907	0.795752
cg24478630	0.00281945	0.00290877	0.334787	-0.00268821	0.00164286	0.104985	0.000387286	0.00236645	0.870339
cg24478664	0.0168352	0.0144465	0.246708	-0.00679201	0.00815933	0.407194	-0.0125509	0.0117531	0.288197
cg24478668	0.0201462	0.0117539	0.089691	-0.00297469	0.00663857	0.655076	-0.0203568	0.0095625	0.0357765
cg24478695	-0.00622169	0.0109794	0.572235	0.0020425	0.00620112	0.742575	0.00472135	0.00893238	0.598302
cg24478696	-0.000991944	0.00229319	0.666284	-0.00177715	0.00129518	0.173156	0.00108694	0.00186564	0.561494
cg24478733	-0.0228401	0.0191685	0.236319	-0.00271178	0.0108263	0.80274	0.0187041	0.0155947	0.233269
cg24478765	-0.0269075	0.0317277	0.398462	0.0174052	0.0179197	0.333796	0.0248639	0.0258123	0.33779
cg24478779	-0.0271794	0.0236725	0.253704	0.00696544	0.0133701	0.603562	0.01544	0.0192589	0.424661
cg24478788	0.00507239	0.00522347	0.333901	-0.00511387	0.00295019	0.0861695	-0.0023036	0.00424959	0.588997
cg24478798	-0.00428309	0.0205431	0.835277	-0.00848829	0.0116027	0.46617	0.0192485	0.016713	0.252244
cg24478803	0.0457309	0.0251909	0.0725247	-0.00321471	0.0142277	0.821713	-0.0280233	0.0204942	0.174636
cg24478913	-0.00354828	0.011278	0.753719	0.00273643	0.00636976	0.668432	0.000633701	0.00917529	0.945078
cg24478949	0.0657067	0.039655	0.100726	-0.0564666	0.022397	0.0133096	-0.0459149	0.0322616	0.157853
cg24478966	0.00635978	0.00495703	0.202525	0.000580528	0.00279971	0.836164	-0.00474795	0.00403283	0.241918
cg24479014	-0.000745984	0.0210645	0.971821	0.000589961	0.0118972	0.960551	0.00569735	0.0171372	0.740256
cg24479027	-0.0278014	0.0242496	0.254394	-0.00514913	0.0136961	0.707762	0.0209423	0.0197285	0.29106
cg24479032	0.00240302	0.00628142	0.702875	-0.0108334	0.00354772	0.00291131	-0.00133457	0.00511029	0.794522
cg24479137	0.0057791	0.012629	0.648248	0.00869031	0.00713278	0.226012	-0.000288896	0.0102744	0.977625
cg24479279	-0.00578172	0.0111934	0.606647	0.00237025	0.00632195	0.708528	0.00843758	0.00910643	0.356435
cg24479317	-0.00990399	0.0307082	0.747746	-0.00976362	0.0173438	0.574758	0.00954702	0.0249828	0.703183
cg24479328	-0.0411593	0.0185824	0.0290792	0.0101869	0.0104953	0.334126	0.0324971	0.0151179	0.03405
cg24479382	0.0141499	0.0187712	0.452772	-0.0126878	0.0106019	0.234292	0.00173346	0.0152715	0.909859
cg24479417	-0.0254319	0.0153562	0.100893	0.0138593	0.0086731	0.11327	0.0169873	0.0124931	0.177035
cg24479484	0.00503586	0.0121838	0.680272	0.000826604	0.00688136	0.904632	-0.00738818	0.00991222	0.457838
cg24479522	-0.00702306	0.0209387	0.738033	-0.00429582	0.0118261	0.717201	-0.00647746	0.0170348	0.704584
cg24479524	-0.00873434	0.0321838	0.786663	-0.00776419	0.0181773	0.670216	0.00196453	0.0261834	0.940344
cg24479552	0.00884056	0.0232189	0.704213	-0.000645293	0.0131139	0.960855	-0.00182853	0.0188899	0.923083
cg24479590	0.00650369	0.0153353	0.672423	-0.00765814	0.00866131	0.378764	-0.00415867	0.0124762	0.739598
cg24479690	0.0146317	0.0558963	0.794052	0.00774928	0.03157	0.806611	0.00379466	0.0454748	0.933668
cg24479733	-0.00265133	0.00337683	0.434257	-0.00146878	0.00190722	0.443084	0.00123406	0.00274724	0.654279
cg24479752	0.045643	0.0200043	0.0246731	-0.032808	0.0112984	0.00455563	-0.0278063	0.0162747	0.0906973
cg24479776	-0.00639165	0.0278317	0.81884	0.0136092	0.0157192	0.388733	-0.0042743	0.0226427	0.850662
cg24479785	-0.0105155	0.0144895	0.469731	0.0079341	0.0081836	0.334676	0.0102976	0.011788	0.384489
cg24479820	0.0103408	0.016305	0.527422	-0.00471617	0.009209	0.609715	-0.00560947	0.0132651	0.673313
cg24479859	-0.0108375	0.0264188	0.682539	0.0203637	0.0149212	0.175458	0.0044126	0.0214932	0.837762
cg24479928	0.0401863	0.0166264	0.0174976	-0.0281189	0.00939049	0.00348126	-0.0153472	0.0135265	0.259308
cg24479965	0.0196705	0.0105046	0.0641108	-0.00423489	0.00593295	0.477052	-0.0112267	0.00854609	0.192028
cg24480012	-0.00452456	0.0447657	0.9197	-0.0145778	0.0252834	0.565548	-0.0125419	0.0364194	0.731303
cg24480030	-0.000722457	0.0118872	0.951661	-0.00908678	0.00671384	0.179029	-0.000328566	0.00967092	0.972966
cg24480120	-0.00253776	0.00874364	0.772246	-0.00358487	0.00493837	0.469617	-0.00400431	0.00711345	0.574775
cg24480142	0.0262268	0.0213144	0.221466	0.0111304	0.0120383	0.357455	-0.0198597	0.0173405	0.254884
cg24480146	0.00405007	0.0129042	0.754297	-0.00687699	0.00728822	0.347707	-0.00178716	0.0104983	0.865177
cg24480152	-0.0354188	0.0378565	0.351775	0.0123546	0.0213812	0.564707	0.0390225	0.0307984	0.208147
cg24480157	0.00595906	0.00446084	0.184689	-0.00115742	0.00251946	0.646971	-0.00513851	0.00362915	0.159975
cg24480194	0.00291898	0.00354837	0.412718	-0.00230599	0.0020041	0.252682	-0.000461683	0.0028868	0.873266
cg24480227	0.00747799	0.010311	0.47003	-0.00255714	0.0058236	0.661556	-0.00380723	0.00838857	0.650934
cg24480260	0.015343	0.015008	0.309145	0.00620966	0.00847645	0.465564	-0.0105193	0.0122099	0.391044
cg24480277	-0.0158381	0.0182131	0.386644	0.0148868	0.0102867	0.151033	0.00471249	0.0148174	0.751133
cg24480337	0.00150681	0.0176765	0.932241	0.00100333	0.00998359	0.920154	-0.00018739	0.0143808	0.98963
cg24480361	-0.00178652	0.00426929	0.676527	0.00497851	0.00241127	0.0415944	-0.000223126	0.00347331	0.94891
cg24480379	-0.0527526	0.0388538	0.17767	0.0378123	0.0219444	0.0880253	0.0365227	0.0316097	0.250725
cg24480453	-0.0236076	0.0223611	0.29368	0.00157804	0.0126294	0.900819	0.0218039	0.018192	0.233595
cg24480504	0.00547888	0.00754904	0.469708	-0.00519973	0.00426366	0.225564	0.000852922	0.00614157	0.889832
cg24480515	-0.0774606	0.0330558	0.0211328	0.0333927	0.0186698	0.0767695	0.051014	0.0268928	0.0607802
cg24480524	0.00222636	0.00550292	0.686669	-0.00325861	0.00310802	0.297009	0.000165544	0.00447694	0.970578
cg24480540	0.0233664	0.0414527	0.574255	-0.034691	0.0234123	0.141617	-0.0377202	0.0337242	0.266091
cg24480555	-0.0308728	0.0412284	0.455757	0.0329957	0.0232856	0.159654	0.027354	0.0335416	0.41675
cg24480577	-0.0188644	0.0100062	0.0623556	0.000971192	0.00565145	0.863911	0.0145629	0.00814061	0.0767177
cg24480695	-0.0272766	0.0285286	0.341368	0.000430416	0.0161128	0.978743	0.0336961	0.0232097	0.149748
cg24480728	-0.0244487	0.0185434	0.190423	0.00120284	0.0104732	0.908799	0.0169495	0.0150861	0.263962
cg24480735	0.0038046	0.0157739	0.809907	-0.00273658	0.00890903	0.759366	-0.00740798	0.012833	0.565086
cg24480765	-0.0292942	0.0175353	0.0979945	-0.000663522	0.00990385	0.946721	0.019542	0.014266	0.17387
cg24480808	0.0308666	0.0275341	0.265014	-0.0113922	0.0155511	0.465574	-0.0318889	0.0224006	0.157746
cg24480810	0.0321752	0.0376599	0.394988	-0.0249478	0.0212702	0.243678	-0.0385125	0.0306385	0.211742
cg24480817	0.0116636	0.015235	0.44577	-0.0129661	0.00860468	0.135063	-0.00544511	0.0123946	0.661401
cg24480916	0.00488927	0.0206588	0.813409	0.000901698	0.011668	0.938559	0.000306304	0.0168071	0.985497
cg24480926	0.00271666	0.0249766	0.913609	-0.0216876	0.0141067	0.127417	-0.00512023	0.0203199	0.801583
cg24480998	-0.0346148	0.023803	0.149079	0.0128981	0.0134438	0.339714	0.0285807	0.0193651	0.143179
cg24481035	-0.00375498	0.0147549	0.79965	-0.00989889	0.0083335	0.237766	0.00369424	0.012004	0.758924
cg24481177	0.00203676	0.0173654	0.906872	-0.0025786	0.0098079	0.793171	0.0032954	0.0141277	0.816048
cg24481182	-0.0744807	0.0285302	0.010457	0.0369394	0.0161137	0.0240197	0.0546729	0.0232109	0.0204907
cg24481259	-0.0413663	0.0221276	0.0645467	0.0336147	0.0124976	0.00840734	0.0283525	0.0180021	0.118489
cg24481260	0.00675451	0.015593	0.665838	0.00230919	0.00880683	0.793714	-0.00319388	0.0126858	0.801747
cg24481263	-0.0184876	0.0403836	0.648109	-0.0063465	0.0228085	0.781405	-0.00487327	0.0328544	0.882388
cg24481303	0.0162076	0.0323294	0.617266	-0.0059895	0.0182595	0.743596	-0.00278133	0.0263018	0.916
cg24481339	0.0317946	0.0116165	0.00736284	-0.00180932	0.00656094	0.783305	-0.027431	0.00945068	0.00457238
cg24481341	0.0029037	0.0206588	0.88851	0.000608619	0.011668	0.958506	0.000119659	0.0168071	0.994334
cg24481374	-0.00100659	0.00965054	0.917142	-0.00406905	0.00545058	0.457131	0.00199387	0.00785126	0.800062
cg24481376	-0.00222896	0.00883321	0.801308	-0.000120445	0.00498895	0.980788	-0.00277516	0.00718632	0.700206
cg24481381	0.00111314	0.00366637	0.762071	-0.000344961	0.00207075	0.868038	-0.00169703	0.0029828	0.570699
cg24481426	-0.00635479	0.0164922	0.700834	-0.00745172	0.0093147	0.425648	0.012577	0.0134173	0.350874
cg24481468	-0.0240859	0.0185774	0.197842	0.00501422	0.0104924	0.633793	0.0177154	0.0151138	0.243984
cg24481498	0.0128551	0.0427371	0.764208	0.0100265	0.0241377	0.678768	-0.00101748	0.0347691	0.976714
cg24481506	-0.00984093	0.0135693	0.470037	0.0093651	0.00766388	0.224647	0.00525998	0.0110394	0.634798
cg24481516	0.0145014	0.00774913	0.0642788	-0.00693918	0.00437667	0.116076	-0.00866144	0.00630436	0.172613
cg24481556	0.00630281	0.00865997	0.468465	-0.000119133	0.00489111	0.980617	-0.00821218	0.00704537	0.2466
cg24481578	0.00295593	0.0154376	0.848549	-0.0102129	0.00871911	0.244309	0.00464386	0.0125594	0.712365
cg24481594	-0.0114728	0.0111157	0.304551	0.00948802	0.00627808	0.133932	0.0107394	0.00904324	0.237875
cg24481606	-0.0206187	0.0121565	0.09304	0.00513349	0.00686594	0.456447	0.0232833	0.00989001	0.0205567
cg24481758	-0.00577298	0.0078988	0.466603	0.00599531	0.0044612	0.182091	-0.00184366	0.00642612	0.774793
cg24481782	-0.00779421	0.00812184	0.339588	0.00664681	0.00458718	0.15053	0.00365159	0.00660758	0.581771
cg24481802	-0.00709937	0.00416007	0.0910722	0.00197802	0.00234959	0.401917	0.00413446	0.00338445	0.224787
cg24481809	0.00335989	0.00847775	0.692732	-0.00444528	0.00478819	0.35549	-0.00878484	0.00689713	0.205784
cg24481813	0.00846742	0.00532364	0.114936	-0.000313438	0.00300677	0.917189	-0.00556412	0.00433108	0.201928
cg24481841	0.0483363	0.0297382	0.107289	-0.0146089	0.016796	0.386542	-0.0214007	0.0241937	0.37856
cg24481882	0.00156517	0.0461841	0.973034	-0.0225825	0.0260845	0.388746	-0.0113912	0.0375734	0.762401
cg24481891	-0.00225548	0.00391852	0.56621	0.00248941	0.00221316	0.263414	0.00110738	0.00318794	0.729063
cg24482053	0.00141159	0.00253564	0.579003	0.000436304	0.00143212	0.761274	-0.00154777	0.00206289	0.454878
cg24482127	-0.00432955	0.0147685	0.770019	0.00176551	0.00834117	0.83281	0.0155434	0.012015	0.198822
cg24482133	-0.00383981	0.0117274	0.744047	0.00157767	0.00662358	0.812231	0.0016405	0.00954091	0.863836
cg24482177	0.0204349	0.0151377	0.180147	0.0131388	0.00854972	0.127575	-0.0203009	0.0123154	0.102469
cg24482226	0.0181925	0.021657	0.402936	-0.013226	0.0122318	0.282225	-0.0183979	0.0176192	0.298964
cg24482234	0.00155261	0.0039836	0.697566	0.000948452	0.00224992	0.674277	-0.00323245	0.00324088	0.321027
cg24482246	0.00265465	0.00776371	0.733135	0.00468892	0.00438491	0.287547	-0.00862566	0.00631622	0.175179
cg24482286	-0.00651513	0.00703316	0.356542	-0.000318212	0.00397229	0.936315	0.00115689	0.00572187	0.84019
cg24482288	-0.0143426	0.0126081	0.258072	0.0055338	0.00712098	0.438964	0.00677502	0.0102574	0.510481
cg24482293	-0.0290838	0.0441785	0.511872	0.0050518	0.0249518	0.839975	0.00481083	0.0359417	0.893795
cg24482314	0.0100118	0.0116431	0.391948	-0.00538978	0.00657596	0.414422	-0.00582919	0.00947231	0.539722
cg24482350	-0.0184435	0.0217508	0.398533	0.00427166	0.0122847	0.728795	0.015973	0.0176955	0.36892
cg24482389	-0.0157831	0.0216725	0.468195	0.0169789	0.0122405	0.168556	0.00739139	0.0176318	0.675982
cg24482410	0.0258042	0.0281591	0.361722	-0.00942401	0.0159041	0.554846	-0.000893759	0.022909	0.968959
cg24482422	0.0027345	0.00911181	0.764732	0.00579126	0.00514631	0.2632	-0.0027933	0.00741297	0.707127
cg24482427	-0.0121355	0.00590001	0.0423561	0.00195074	0.0033323	0.559622	0.00795118	0.00479999	0.100819
cg24482434	-0.00987962	0.0166054	0.553239	-0.000584574	0.00937865	0.950427	-0.00122543	0.0135094	0.927909
cg24482496	-0.00276853	0.00511643	0.589662	0.00055714	0.00288973	0.847515	-0.000249149	0.0041625	0.952393
cg24482503	-0.00980101	0.0104981	0.352806	-0.00224165	0.00592928	0.7062	0.00809244	0.00854081	0.345713
cg24482512	0.011407	0.0129686	0.381234	-0.00562145	0.00732459	0.444643	-0.0140359	0.0105507	0.186498
cg24482578	-0.00411402	0.00953816	0.667182	0.00247627	0.00538711	0.646774	0.00775062	0.00775984	0.320345
cg24482653	0.00401649	0.0148222	0.786978	0.00608037	0.00837152	0.469377	-0.0118087	0.0120587	0.32986
cg24482724	0.00363152	0.00384589	0.347359	-0.00328722	0.00217214	0.133407	-0.00425777	0.00312885	0.176695
cg24482747	0.00451767	0.0142054	0.751144	-0.00202943	0.00802317	0.800839	0.00402064	0.0115569	0.728663
cg24482756	-0.00314962	0.0108067	0.771322	-0.00301996	0.00610356	0.621859	0.0099783	0.00879185	0.259165
cg24482780	-0.0043565	0.0121948	0.721679	-0.00399443	0.00688757	0.563281	0.00185958	0.00992118	0.851706
cg24482850	0.0111869	0.0211052	0.597272	-0.0202535	0.0119201	0.0924718	-0.00230169	0.0171703	0.893637
cg24482879	0.00869986	0.0144864	0.549524	0.0028184	0.00818186	0.731232	-0.00744173	0.0117855	0.52923
cg24483002	0.00257151	0.00474868	0.589377	-0.00106092	0.00268203	0.693287	-0.00242717	0.00386332	0.531295
cg24483028	-0.000137451	0.00260309	0.957996	0.00158379	0.00147021	0.284012	0.000321631	0.00211776	0.879599
cg24483081	0.00958835	0.0144102	0.507365	-0.00254571	0.00813879	0.755107	0.00382813	0.0117235	0.744716
cg24483166	0.0114548	0.00857252	0.184572	-0.00281564	0.00484172	0.562214	-0.00585016	0.00697423	0.403609
cg24483201	-0.0075085	0.0144173	0.603682	0.00612455	0.00814283	0.453769	0.00771245	0.0117293	0.512377
cg24483247	0.00176358	0.00765236	0.818213	0.00213706	0.00432202	0.622089	-0.00566407	0.00622563	0.365161
cg24483264	-0.0268675	0.0252658	0.290216	-0.000156396	0.01427	0.991278	0.0103194	0.0205551	0.616769
cg24483302	0.00498151	0.0202242	0.805954	0.00141206	0.0114225	0.901869	0.00010362	0.0164535	0.994988
cg24483304	0.00677901	0.00569172	0.236519	-0.00430514	0.00321466	0.183596	-0.00487705	0.00463054	0.294822
cg24483306	-0.0031018	0.00348762	0.375978	0.00408934	0.00196979	0.0405093	-0.00125834	0.00283737	0.65839
cg24483346	0.0237403	0.0163856	0.15057	-0.00272093	0.00925449	0.769371	-0.0162833	0.0133306	0.224827
cg24483352	-0.0204124	0.0106336	0.0578149	0.00520514	0.00600579	0.388231	0.0094428	0.00865102	0.277718
cg24483391	-0.0116749	0.00776681	0.136008	0.00709621	0.00438666	0.108946	0.00232442	0.00631874	0.71377
cg24483411	-0.0268739	0.0175937	0.129865	0.0193222	0.00993685	0.0547017	0.0178933	0.0143135	0.21424
cg24483442	0.0269378	0.0337146	0.426226	-0.0180101	0.0190418	0.346568	-0.0188428	0.0274287	0.493723
cg24483487	-0.0118833	0.00630185	0.0622989	0.0115196	0.00355926	0.00165105	0.00440205	0.00512692	0.392648
cg24483493	-0.0077052	0.0310141	0.804312	0.0115615	0.0175166	0.510781	-0.00461252	0.0252317	0.855328
cg24483523	0.00616975	0.0269151	0.819168	-4.64341e-05	0.0152015	0.997569	-0.0104238	0.021897	0.635108
cg24483552	7.32071e-05	0.00332643	0.982487	-0.000335343	0.00187875	0.858705	0.00120044	0.00270624	0.658323
cg24483554	-0.0163245	0.0187367	0.385742	0.00289407	0.0105824	0.785061	0.00995597	0.0152434	0.5152
cg24483576	0.0390809	0.016024	0.0165311	-0.0184554	0.00905026	0.0441206	-0.0344884	0.0130364	0.00950132
cg24483618	0.0259727	0.0192057	0.179379	0.0023315	0.0108473	0.830262	-0.024278	0.015625	0.123457
cg24483643	-0.000840473	0.00483422	0.862335	0.000262561	0.00273034	0.923587	-4.46407e-05	0.00393291	0.990967
cg24483655	1.2426e-05	0.00590552	0.998325	-0.00167043	0.00333541	0.617623	0.00119045	0.00480447	0.804824
cg24483689	0.000469687	0.00915027	0.959167	0.0103231	0.00516803	0.048545	-0.00804053	0.00744427	0.28275
cg24483746	-0.0124203	0.00899418	0.170443	-0.0021173	0.00507987	0.677735	0.0116333	0.00731728	0.115092
cg24483767	0.00694348	0.0275029	0.801212	-0.000833011	0.0155335	0.957342	-0.00216362	0.0223752	0.923164
cg24483785	0.0271366	0.0202958	0.1843	0.00383058	0.011463	0.738965	-0.02469	0.0165118	0.13805
cg24483800	0.0192989	0.0222574	0.388017	0.00976313	0.0125709	0.439238	-0.0174147	0.0181077	0.338552
cg24483825	0.0174596	0.00980195	0.0779725	0.001633	0.0055361	0.768639	-0.0124046	0.00797445	0.12304
cg24483909	-0.00806994	0.0309884	0.795087	-0.0110947	0.0175021	0.527619	-0.000956497	0.0252108	0.969813
cg24483930	-0.0202512	0.0207927	0.332475	0.00354757	0.0117436	0.763227	0.0178463	0.016916	0.29402
cg24484047	-0.00413362	0.0125883	0.743333	0.00914147	0.00710983	0.20156	-0.00513019	0.0102413	0.617544
cg24484103	-0.000662874	0.00237133	0.780422	0.000681117	0.00133932	0.612207	0.00104665	0.00192921	0.588687
cg24484138	0.00656372	0.0117457	0.577561	-0.00202063	0.00663393	0.761324	-0.000715843	0.00955581	0.940438
cg24484159	-0.00598613	0.0442761	0.892731	0.0118067	0.0250069	0.637878	0.0126433	0.0360211	0.726343
cg24484179	-0.0118924	0.0138418	0.392346	0.00839759	0.00781779	0.285387	0.00694055	0.0112611	0.539106
cg24484219	0.0575037	0.0409897	0.163813	-0.0637368	0.0231508	0.00703555	-0.0513628	0.0333475	0.126727
cg24484268	-0.00248898	0.00675979	0.713516	-0.00333049	0.0038179	0.385157	-0.000562168	0.00549947	0.918789
cg24484296	0.0209991	0.0142352	0.143377	-0.00521618	0.00803997	0.517997	-0.0184668	0.0115811	0.114032
cg24484339	0.00287893	0.00518385	0.57991	-0.00268452	0.00292781	0.361445	-0.00232443	0.00421736	0.58278
cg24484347	-0.0014789	0.0174951	0.932806	0.0114641	0.00988116	0.248788	0.00985479	0.0142333	0.490338
cg24484352	-0.0171261	0.0275288	0.535309	0.00378387	0.0155481	0.808232	-0.000894351	0.0223962	0.968228
cg24484378	0.000767148	0.0296199	0.97939	-0.0147753	0.0167292	0.379288	0.0294511	0.0240975	0.224577
cg24484394	0.00264516	0.0116544	0.820922	0.000351299	0.00658234	0.957546	0.00224712	0.00948151	0.813151
cg24484426	-0.0026442	0.0154339	0.864322	-0.000721339	0.00871699	0.934218	0.00815388	0.0125564	0.51761
cg24484539	-0.00772892	0.013977	0.581539	-0.00212875	0.00789413	0.787987	0.0138772	0.0113711	0.225244
cg24484543	-0.000754615	0.00870376	0.931087	0.000695665	0.00491584	0.887754	0.00289394	0.007081	0.683658
cg24484570	0.0622001	0.054302	0.254813	-0.0249829	0.0306695	0.417285	-0.0368843	0.0441778	0.405802
cg24484575	-0.00223311	0.0177729	0.900269	0.00386892	0.010038	0.700757	-0.00273341	0.0144592	0.850451
cg24484600	0.0108182	0.0424618	0.799431	0.00474537	0.0239822	0.843556	0.00602716	0.0345451	0.861854
cg24484737	-0.00355472	0.0112973	0.753695	0.0013097	0.00638067	0.837794	0.00488866	0.009191	0.596001
cg24484779	0.00224398	0.00867631	0.796461	0.000813925	0.00490034	0.868424	-0.00311876	0.00705867	0.659583
cg24484802	0.0582507	0.0276906	0.0379715	-0.0209501	0.0156395	0.183487	-0.0384949	0.0225279	0.0906595
cg24484815	-0.0050602	0.0137787	0.714226	0.00231524	0.00778215	0.76671	0.00105083	0.0112098	0.925505
cg24484844	0.0364547	0.0177308	0.0424405	-0.010028	0.0100143	0.319117	-0.016722	0.0144251	0.249178
cg24484895	0.0135521	0.0111888	0.228721	-0.00972275	0.00631936	0.127133	-0.00110838	0.00910269	0.903335
cg24484905	-0.0156396	0.024014	0.516398	0.0297058	0.013563	0.030881	0.00475645	0.0195368	0.808157
cg24485032	-0.022294	0.0127047	0.0824222	0.014451	0.00717556	0.0467592	0.0089459	0.010336	0.388873
cg24485037	0.00431934	0.0274005	0.875067	-0.0285309	0.0154757	0.0682637	-0.0121129	0.0222919	0.588103
cg24485038	-0.00704752	0.014963	0.638689	-0.000993253	0.008451	0.90668	0.00540742	0.0121732	0.657873
cg24485049	0.0216819	0.0135252	0.112136	-0.008397	0.00763895	0.274359	-0.0194111	0.0110035	0.0808334
cg24485146	-0.0076324	0.00766582	0.321877	0.0075882	0.00432962	0.0827938	0.00451756	0.00623658	0.470567
cg24485234	-0.0113943	0.0101771	0.265619	0.00364512	0.00574797	0.527455	0.00692035	0.00827963	0.405285
cg24485284	0.00664393	0.0195515	0.734721	-0.00525105	0.0110426	0.635469	0.0100201	0.0159062	0.530194
cg24485317	-0.00274647	0.0082627	0.740302	0.00119117	0.00466674	0.799067	-0.0042316	0.00672218	0.530488
cg24485332	-0.0110455	0.00985686	0.265201	0.00436041	0.00556711	0.435373	0.00392699	0.00801912	0.625438
cg24485354	0.00235635	0.0227179	0.917602	0.00333114	0.012831	0.795704	0.00724891	0.0184823	0.695756
cg24485360	0.0279612	0.0298835	0.35174	-0.0117362	0.016878	0.488481	-0.003107	0.0243119	0.898571
cg24485405	-0.0352952	0.0528758	0.506014	-0.0128829	0.029864	0.667135	-0.00232962	0.0430175	0.956922
cg24485408	0.00566208	0.00376291	0.135615	0.000602338	0.00212527	0.777455	-0.00242311	0.00306134	0.430552
cg24485437	0.0448793	0.0447739	0.318642	0.00517368	0.0252881	0.838317	-0.0365286	0.0364261	0.318421
cg24485466	0.000878855	0.00498939	0.860544	-0.000714968	0.00281799	0.800246	-0.00130308	0.00405915	0.748877
cg24485490	-0.0324769	0.0491515	0.510323	0.0298342	0.0277605	0.285149	0.0214241	0.0399876	0.593333
cg24485547	0.00206982	0.0275532	0.940272	0.00589102	0.0155619	0.705838	0.00881224	0.0224161	0.695083
cg24485571	-0.0112613	0.0119025	0.346409	-0.00128456	0.00672248	0.848854	0.00975615	0.00968336	0.316168
cg24485614	0.01479	0.0117249	0.210153	-0.0141708	0.00662219	0.0348455	-0.00846883	0.0095389	0.376811
cg24485633	-0.00769678	0.0241217	0.750344	-0.00890193	0.0136238	0.515023	0.0149114	0.0196244	0.449173
cg24485642	-0.00972299	0.0173644	0.576799	0.00734991	0.00980734	0.455393	0.00623282	0.0141269	0.660039
cg24485787	-0.0188785	0.0166779	0.260416	0.00788791	0.00941958	0.404408	0.02113	0.0135684	0.122623
cg24485820	-0.00515664	0.00883116	0.56062	-0.00546653	0.0049878	0.275774	0.00491958	0.00718465	0.495128
cg24485854	0.0128188	0.00722328	0.0790604	-0.00137906	0.00407967	0.736061	-0.00896186	0.00587655	0.130475
cg24485927	-0.0244831	0.0304448	0.42324	0.0128856	0.0171951	0.455426	0.00270128	0.0247686	0.913377
cg24485951	-0.0173869	0.0259154	0.503857	0.00379683	0.0146369	0.79587	0.0103257	0.0210837	0.625406
cg24485957	-0.000411465	0.00561937	0.941778	-0.000640073	0.00317379	0.840589	0.00316095	0.00457168	0.490936
cg24485995	0.0105399	0.00981796	0.285668	-0.00252212	0.00554514	0.650234	-0.00472322	0.00798747	0.555662
cg24486037	-0.0578423	0.0469153	0.220559	0.0393058	0.0264975	0.141184	0.0442119	0.0381683	0.249539
cg24486040	-0.0132779	0.0078506	0.0939538	0.00890038	0.00443398	0.0474704	0.00929178	0.00638691	0.148916
cg24486064	-0.00468846	0.00917899	0.610653	-0.000817351	0.00518425	0.875049	0.000557016	0.00746763	0.940692
cg24486235	-0.000100594	0.00704207	0.988632	0.00534139	0.00397733	0.182387	0.000433356	0.00572912	0.939859
cg24486244	0.0356034	0.0226793	0.119671	-0.0121847	0.0128092	0.343819	-0.0375065	0.0184509	0.0447799
cg24486250	0.00465188	0.02403	0.8469	-0.00367383	0.013572	0.787198	-0.00201507	0.0195498	0.918115
cg24486354	0.00692416	0.00710692	0.332314	-0.00238317	0.00401396	0.554067	-0.00371643	0.00578189	0.521874
cg24486391	-0.0180295	0.0193702	0.354252	0.0118924	0.0109402	0.279686	-0.00805234	0.0157588	0.610518
cg24486495	0.0016521	0.00556911	0.767358	-0.00330453	0.00314541	0.296031	0.00153446	0.00453079	0.735581
cg24486518	0.017308	0.0102314	0.0938885	0.00053947	0.00577863	0.925811	-0.0221467	0.0083238	0.00911333
cg24486540	-0.00353032	0.0157155	0.822727	0.0026428	0.00887602	0.766527	-0.00238521	0.0127854	0.852394
cg24486583	-0.0174131	0.0279965	0.535404	0.00818352	0.0158123	0.605944	0.013047	0.0227767	0.568077
cg24486707	0.0100006	0.0167372	0.551548	-0.0209152	0.00945308	0.0292519	0.00885805	0.0136167	0.516872
cg24486729	0.00382722	0.00884809	0.666294	0.00084036	0.00499736	0.866803	-0.00886137	0.00719843	0.221264
cg24486736	-0.0380937	0.0212174	0.0756732	0.00369113	0.0119835	0.758723	0.0271134	0.0172616	0.119468
cg24486784	-0.0317707	0.0272053	0.245715	0.00676549	0.0153654	0.660685	0.00992448	0.022133	0.654854
cg24486810	-0.0257689	0.0357522	0.472771	-0.00385511	0.0201927	0.848986	0.00590668	0.0290865	0.839499
cg24486842	-0.0215712	0.0196603	0.275246	0.00768025	0.0111041	0.490785	0.00804037	0.0159948	0.616312
cg24486867	-0.0127629	0.012926	0.325888	0.00597774	0.00730053	0.414882	0.006629	0.010516	0.529919
cg24486871	-0.0171343	0.063343	0.787344	0.0330751	0.0357759	0.357492	0.00834501	0.0515332	0.871691
cg24486958	0.006962	0.0410284	0.865606	-0.0254833	0.0231726	0.27415	-0.00532931	0.0333789	0.873477
cg24486960	-0.00613293	0.00505966	0.228379	0.0014218	0.00285767	0.619923	0.00296925	0.00411632	0.47242
cg24486968	0.0151652	0.0167474	0.367407	0.0107902	0.00945884	0.256755	-0.0151378	0.013625	0.269272
cg24487024	-0.00571416	0.0115075	0.620611	-0.000290976	0.00649937	0.964382	0.00778592	0.00936199	0.407627
cg24487076	-0.00275433	0.00351534	0.435213	0.000313709	0.00198545	0.874779	0.00313257	0.00285993	0.276057
cg24487117	0.0153241	0.0144011	0.2899	0.000520399	0.00813366	0.949116	-0.00246452	0.0117161	0.833829
cg24487151	-0.0148075	0.0375292	0.694026	-0.00640187	0.0211963	0.763271	-0.00195225	0.0305321	0.949148
cg24487205	0.0272455	0.0162312	0.096417	-0.00788577	0.00916728	0.391774	-0.0265715	0.013205	0.0469392
cg24487279	0.000195902	0.00291775	0.946606	0.000767011	0.00164793	0.64265	-0.000553434	0.00237376	0.816134
cg24487308	-0.0117883	0.0334151	0.725008	0.0209663	0.0188727	0.269315	-0.000869158	0.0271851	0.97456
cg24487361	0.000172542	0.00416885	0.96707	-0.0037675	0.00235454	0.112796	0.00106427	0.00339159	0.754342
cg24487372	-0.0123977	0.0232949	0.595788	0.00544809	0.0131568	0.679715	-0.0110597	0.0189517	0.560847
cg24487438	-0.0154885	0.0227194	0.497018	-0.00801469	0.0128318	0.533689	0.020313	0.0184836	0.27447
cg24487549	-0.0284994	0.0195797	0.148711	0.00531188	0.0110585	0.632054	0.0115501	0.0159292	0.470123
cg24487554	0.0185074	0.0194695	0.344154	-0.00549024	0.0109963	0.6187	-0.0076548	0.0158395	0.62998
cg24487583	0.00687049	0.00819244	0.403714	0.00293418	0.00462705	0.52747	-0.0121162	0.00666502	0.0721386
cg24487600	-0.0122762	0.0158043	0.439168	-0.00566895	0.00892619	0.526849	0.00814748	0.0128577	0.527775
cg24487639	0.00419941	0.0263427	0.87367	-0.00697181	0.0148782	0.640402	0.000842349	0.0214313	0.968727
cg24487656	-0.00410228	0.00560894	0.466291	-0.00179923	0.0031679	0.571364	0.00469282	0.00456319	0.30629
cg24487695	0.0420698	0.0228188	0.0682571	-0.0263707	0.012888	0.0434203	-0.0237904	0.0185644	0.20304
cg24487740	-0.0119302	0.0111769	0.288416	0.00146064	0.00631267	0.8175	0.0144235	0.00909306	0.115913
cg24487784	0.00391186	0.00403894	0.33516	-0.00130207	0.00228117	0.569449	-0.00275298	0.00328591	0.404173
cg24487816	-0.00180928	0.0119804	0.88027	-0.00709434	0.00676646	0.297007	0.00706419	0.00974672	0.470316
cg24487856	0.0141703	0.0148762	0.343161	-0.00418187	0.00840199	0.619794	-0.00171407	0.0121026	0.887664
cg24487935	0.00347601	0.0258239	0.893201	-0.00951281	0.0145852	0.515784	-0.00440546	0.0210092	0.834343
cg24487940	-0.0196101	0.0181221	0.28186	0.0115134	0.0102353	0.263388	-0.00775934	0.0147434	0.599873
cg24487969	0.00828116	0.0300276	0.783294	0.00981327	0.0169594	0.564165	-0.000787098	0.0244291	0.974362
cg24488059	-0.00882646	0.00456788	0.0562117	0.00735626	0.00257992	0.00530904	0.00159886	0.00371623	0.667968
cg24488083	0.00360555	0.0134742	0.789579	0.00111667	0.00761019	0.883644	-0.00520796	0.0109621	0.63578
cg24488085	0.0139303	0.00741624	0.0633051	-0.00428259	0.00418866	0.309097	-0.0102008	0.00603354	0.0940755
cg24488099	0.00234018	0.00840682	0.781317	-0.00118101	0.00474813	0.80409	-0.000631462	0.00683943	0.926627
cg24488229	0.0125119	0.0221656	0.573722	0.00210935	0.012519	0.866544	-0.00272221	0.018033	0.88032
cg24488248	0.00651159	0.0149834	0.664817	0.000278382	0.00846254	0.973825	-0.0109144	0.0121898	0.372784
cg24488271	0.031867	0.0266411	0.234521	-0.00934978	0.0150468	0.535792	-0.0178995	0.0216741	0.410896
cg24488281	0.0029994	0.0109749	0.785201	-0.0057891	0.00619858	0.352631	-0.00368541	0.00892872	0.680685
cg24488317	-0.0430107	0.0230227	0.0647238	0.032125	0.0130031	0.0152173	0.0322698	0.0187303	0.088067
cg24488338	0.00746309	0.0190983	0.696814	0.00137903	0.0107866	0.898533	-0.0216415	0.0155375	0.166816
cg24488344	-0.019766	0.0110334	0.0763037	0.00851824	0.0062316	0.174771	0.0157877	0.00897628	0.0817284
cg24488389	-0.00593688	0.00915312	0.518102	-0.00308937	0.00516964	0.551486	0.0101121	0.00744658	0.177598
cg24488391	-0.00441629	0.0180667	0.807399	-0.00535166	0.010204	0.601138	0.00150361	0.0146983	0.918729
cg24488435	-0.00152334	0.00445832	0.73332	-0.00194053	0.00251804	0.442767	0.00378698	0.00362709	0.299017
cg24488469	-0.0155319	0.0386875	0.688948	-0.00678983	0.0218505	0.756659	-0.00220992	0.0314745	0.944167
cg24488568	0.00429453	0.0125509	0.732957	0.00146426	0.00708869	0.83678	0.00121296	0.0102109	0.905684
cg24488589	-0.00804341	0.00992431	0.419631	-0.000352292	0.0056052	0.950013	0.00353015	0.00807399	0.66291
cg24488602	-0.00128031	0.00487386	0.793341	0.00115022	0.00275273	0.676974	0.00107541	0.00396516	0.786797
cg24488739	-0.00774045	0.0169822	0.649544	-0.00769975	0.00959148	0.42405	0.01062	0.013816	0.443937
cg24488810	-0.016544	0.0356229	0.643377	0.0178297	0.0201196	0.377687	0.0184524	0.0289812	0.525803
cg24488834	-0.0104393	0.0145274	0.474102	0.00865095	0.00820502	0.294316	0.0142277	0.0118189	0.231562
cg24488861	0.00634683	0.00460021	0.170824	-0.00324571	0.00259818	0.214557	-0.00361771	0.00374253	0.336099
cg24488866	-0.00689639	0.0177246	0.698056	0.000219864	0.0100107	0.982522	0.0145525	0.0144199	0.315368
cg24488891	0.010997	0.0120544	0.363861	-0.000915321	0.00680826	0.893328	-0.0104597	0.00980693	0.288789
cg24488961	-0.0016718	0.00320925	0.603589	-0.000556253	0.00181257	0.759581	0.000398392	0.00261091	0.879037
cg24489010	0.00828286	0.0111764	0.460403	-0.00135898	0.00631238	0.82999	-0.00353305	0.00909264	0.698443
cg24489015	0.00326147	0.0264846	0.902244	-0.00428171	0.0149584	0.775297	-0.00976694	0.0215467	0.651341
cg24489062	0.0481763	0.0546657	0.380318	0.0039865	0.030875	0.897529	-0.0275007	0.0444737	0.537773
cg24489074	-0.0320071	0.0313319	0.309509	-0.0040413	0.0176961	0.819833	0.039052	0.0254903	0.128736
cg24489113	-0.0357945	0.0235938	0.132457	0.0183786	0.0133257	0.170975	0.0255061	0.0191949	0.187001
cg24489116	0.015089	0.0120562	0.213709	-0.0160727	0.00680927	0.0202353	-0.0147847	0.00980838	0.134938
cg24489121	0.0103474	0.00953848	0.28067	0.00563629	0.00538729	0.298033	-0.011945	0.0077601	0.126956
cg24489135	0.0941395	0.0436931	0.0336471	-0.067446	0.0246777	0.00744508	-0.057231	0.0355468	0.110611
cg24489161	-0.000657622	0.00777957	0.932806	0.00119828	0.00439386	0.785644	0.00357425	0.00632912	0.573548
cg24489233	-0.0209667	0.0154014	0.176524	0.0165299	0.00869864	0.0603346	0.00758928	0.0125299	0.546119
cg24489237	0.00112876	0.00363499	0.756821	0.000554135	0.00205303	0.787796	0.000979798	0.00295727	0.741112
cg24489253	0.0125678	0.00919462	0.174794	0.00574678	0.00519308	0.271166	-0.0174106	0.00748034	0.0219948
cg24489302	0.0039782	0.0132652	0.764891	-0.00197377	0.00749213	0.79276	0.00258768	0.010792	0.811003
cg24489344	0.0329017	0.027169	0.228808	-0.00680692	0.0153449	0.658314	-0.00635039	0.0221036	0.774488
cg24489370	-0.00175093	0.00846234	0.83651	-0.00232935	0.00477949	0.627089	0.00319325	0.0068846	0.643802
cg24489398	-0.00100785	0.00376632	0.789572	-0.00124006	0.0021272	0.561262	0.00260144	0.00306412	0.397949
cg24489403	0.00491489	0.0138227	0.722929	-0.00482921	0.00780698	0.537631	-0.00375243	0.0112455	0.739332
cg24489507	-0.0187843	0.0223891	0.403514	0.0114313	0.0126452	0.368213	0.0161591	0.0182148	0.377174
cg24489561	0.00921068	0.0143299	0.521881	0.00133064	0.00809346	0.869748	-0.00807822	0.0116582	0.489997
cg24489571	0.00272414	0.00476208	0.568599	-0.000987115	0.0026896	0.714402	-0.00165854	0.00387422	0.66952
cg24489626	0.00290341	0.0208197	0.889377	-0.00124511	0.0117589	0.915889	0.00307063	0.016938	0.856517
cg24489634	-0.00171912	0.0150996	0.909588	0.0109218	0.00852816	0.203331	-0.00834108	0.0122843	0.498738
cg24489686	-0.0497551	0.0248146	0.0477131	0.00847974	0.0140152	0.546551	0.0411988	0.0201881	0.0439652
cg24489689	0.00554322	0.0103954	0.595078	-0.00646379	0.0058713	0.273631	-0.00389035	0.00845728	0.646535
cg24489697	0.00082787	0.00279304	0.767549	0.00164001	0.0015775	0.301071	-0.00294831	0.0022723	0.197505
cg24489759	0.00523997	0.0426355	0.902437	0.0124832	0.0240803	0.605349	0.00415905	0.0346864	0.904804
cg24489774	0.016164	0.0168165	0.338815	-0.0169854	0.00949786	0.0768119	-0.0200929	0.0136811	0.145128
cg24489813	-0.000958018	0.0018794	0.611375	-0.00035304	0.00106148	0.740152	0.000966621	0.001529	0.528734
cg24489868	0.0277707	0.0218204	0.206138	-0.0152254	0.012324	0.219628	-0.0209794	0.0177521	0.240145
cg24489972	0.00777609	0.00452999	0.0892155	-0.00302822	0.00255852	0.239442	-0.00205405	0.00368541	0.57856
cg24489983	0.0109522	0.0103124	0.290828	-0.00748978	0.00582439	0.201496	-0.00648137	0.00838972	0.441656
cg24489987	-0.00422808	0.00942092	0.654569	0.00318782	0.00532089	0.55048	0.0018924	0.00766446	0.805498
cg24490039	0.00108243	0.00487762	0.82484	0.000932724	0.00275486	0.735655	0.000234412	0.00396822	0.953015
cg24490107	0.00427395	0.00718445	0.553288	-0.00320566	0.00405774	0.431429	-0.00379665	0.00584496	0.517496
cg24490133	0.0179869	0.0253891	0.480347	-0.00779886	0.0143396	0.587767	-0.0120567	0.0206554	0.56076
cg24490154	0.00624722	0.0225704	0.782526	-0.0013942	0.0127476	0.913133	-0.0134213	0.0183623	0.466575
cg24490202	0.00375457	0.00275557	0.176151	-0.00137077	0.00155633	0.380596	-0.000699702	0.00224181	0.755617
cg24490227	0.0152549	0.0284907	0.593562	0.0164793	0.0160914	0.308309	-0.0216737	0.0231788	0.352054
cg24490248	-0.0192364	0.012723	0.133767	0.0106879	0.0071859	0.140133	0.0136374	0.0103509	0.190738
cg24490256	0.000646411	0.0204138	0.974803	0.01629	0.0115296	0.160857	-0.00317424	0.0166078	0.848819
cg24490279	-0.0155638	0.0466837	0.739554	0.0178124	0.0263667	0.500909	0.0196875	0.0379798	0.60537
cg24490326	-0.00840438	0.0266083	0.752783	0.0119991	0.0150282	0.426549	0.0195735	0.0216473	0.368108
cg24490338	0.00109588	0.00957384	0.909103	0.00285267	0.00540726	0.598995	-0.00356886	0.00778887	0.647823
cg24490529	0.0104994	0.0110034	0.342334	0.000611929	0.0062147	0.921764	-0.0127789	0.00895193	0.156616
cg24490542	-0.00214526	0.0103407	0.836083	-0.0151469	0.00584037	0.0109561	0.00869931	0.00841274	0.303651
cg24490545	0.016871	0.0123652	0.175567	-0.0112296	0.00698378	0.111064	-0.00247799	0.0100598	0.805944
cg24490567	0.00666479	0.00982439	0.499122	0.00241905	0.00554877	0.663823	-0.0024816	0.0079927	0.756853
cg24490600	-0.00828606	0.00797988	0.301654	-0.0015527	0.004507	0.731202	0.000824439	0.00649209	0.899207
cg24490633	0.000763823	0.0214073	0.97161	0.0157799	0.0120908	0.194907	0.000351866	0.0174161	0.983922
cg24490722	-0.0013936	0.032558	0.965945	0.0195016	0.0183886	0.291512	0.0131433	0.0264878	0.620863
cg24490801	0.0408974	0.0435703	0.350217	-0.0302883	0.0246083	0.221338	-0.0425017	0.0354469	0.23341
cg24490843	-0.00106933	0.0403921	0.978933	-0.01983	0.0228133	0.386846	-0.0175338	0.0328613	0.594847
cg24490859	-0.00172313	0.00278688	0.537812	-0.000701677	0.00157402	0.656735	0.000800614	0.00226729	0.72476
cg24490909	0.00116304	0.00343115	0.735362	0.000883788	0.0019379	0.64936	0.00402525	0.00279144	0.152491
cg24490913	-0.0582071	0.0273609	0.0358985	0.0112748	0.0154533	0.467371	0.0378535	0.0222597	0.0922003
cg24490949	-0.0189529	0.0135402	0.164746	0.00939301	0.00764745	0.222293	0.022254	0.0110157	0.0460919
cg24491028	0.00838764	0.0127443	0.511987	-0.0161228	0.00719794	0.0273552	-0.00368257	0.0103682	0.723219
cg24491045	-0.00924788	0.0196891	0.639617	0.00489243	0.0111203	0.660939	0.0146476	0.0160182	0.362734
cg24491078	0.0113825	0.0250602	0.650686	-0.020849	0.0141539	0.14395	-0.0166664	0.0203879	0.415646
cg24491079	-0.0133444	0.00685359	0.0543886	0.00750894	0.00387088	0.055272	0.0146039	0.00557579	0.0102148
cg24491328	-0.00784414	0.00721582	0.27967	0.0076891	0.00407546	0.0621632	0.00483485	0.00587048	0.412174
cg24491364	-0.00812962	0.0155074	0.601295	-0.00260398	0.00875852	0.766861	0.00976094	0.0126162	0.440979
cg24491369	0.0105056	0.0142934	0.464097	-0.00680892	0.00807283	0.401038	-0.00912703	0.0116285	0.434414
cg24491493	0.0195612	0.0123263	0.115745	-0.0166282	0.00696184	0.0188341	-0.0089796	0.0100281	0.372746
cg24491553	0.00719496	0.0108294	0.508001	-0.00552424	0.0061164	0.368642	0.00296066	0.00881035	0.737556
cg24491576	0.00107631	0.0053286	0.840345	-0.000859893	0.00300957	0.775696	-0.0031424	0.00433512	0.470259
cg24491618	-0.0018205	0.0160052	0.909673	0.00483819	0.00903965	0.593711	0.00211324	0.0130211	0.871409
cg24491749	-0.0335014	0.0252549	0.187747	0.0175911	0.0142638	0.220428	0.0295491	0.0205463	0.153571
cg24491766	0.0033347	0.00427892	0.437662	-0.000248334	0.00241671	0.918366	-0.000762821	0.00348114	0.827005
cg24491774	-0.0417816	0.0314421	0.186985	0.0146495	0.0177583	0.411411	0.0473461	0.0255799	0.0671942
cg24491776	-0.00255099	0.0121124	0.833629	0.00189845	0.00684103	0.781974	-0.00514004	0.00985413	0.603117
cg24491780	-0.0056301	0.0125828	0.655542	0.0127558	0.00710671	0.0757536	-0.0030173	0.0102368	0.768809
cg24491784	-0.00418533	0.0202538	0.836716	0.00107089	0.0114392	0.925606	0.012903	0.0164776	0.435476
cg24491887	0.000185226	0.00418275	0.964769	-0.00466064	0.0023624	0.051331	0.000841491	0.00340291	0.805204
cg24491907	0.00248927	0.00388496	0.523184	-0.00283035	0.00219421	0.200114	-0.0017721	0.00316063	0.576296
cg24491939	-0.00395553	0.010065	0.695173	-0.00179834	0.00568464	0.752409	0.00136879	0.00818842	0.867587
cg24492011	0.000456423	0.0130578	0.972187	0.00122402	0.00737496	0.868523	-0.00538101	0.0106232	0.613621
cg24492015	-0.000780197	0.00805278	0.923015	-0.00295911	0.00454817	0.516817	0.00180802	0.0065514	0.783148
cg24492022	-0.00644112	0.0134	0.631816	-0.0046769	0.00756828	0.538035	0.00225628	0.0109017	0.836466
cg24492041	-0.0282481	0.0276103	0.308778	0.00375639	0.0155941	0.810148	-0.000756372	0.0224625	0.973207
cg24492099	-0.0271911	0.0204498	0.186719	0.0161241	0.0115499	0.16586	0.0167082	0.0166371	0.317719
cg24492101	0.0103369	0.0158248	0.51515	0.00548718	0.00893775	0.540682	-0.0072763	0.0128743	0.573244
cg24492119	-0.0132794	0.0131753	0.315983	0.00507073	0.00744134	0.497209	0.0074161	0.0107189	0.490652
cg24492183	-0.0281013	0.0278948	0.316221	0.0178106	0.0157548	0.261031	0.0113864	0.022694	0.616977
cg24492202	-0.00809728	0.0385393	0.834022	0.009713	0.0217668	0.656416	-0.00102299	0.0313539	0.974038
cg24492273	0.00416333	0.00813481	0.609948	-0.00338857	0.0045945	0.462564	1.90599e-05	0.00661813	0.997708
cg24492374	-0.0109597	0.0203521	0.59145	0.00795939	0.0114948	0.490301	0.00137789	0.0165576	0.933848
cg24492431	-0.011373	0.0102335	0.269137	-0.00953417	0.00577983	0.102235	0.00145835	0.00832554	0.861311
cg24492508	-0.0177819	0.0105834	0.0961102	0.00417273	0.00597746	0.486782	0.0083447	0.00861021	0.33485
cg24492556	0.00102907	0.00320079	0.748512	0.000321586	0.00180779	0.859177	0.00176118	0.00260402	0.500424
cg24492629	0.0058868	0.0108141	0.58743	-0.000261657	0.00610777	0.965916	-0.0118077	0.00879792	0.182664
cg24492694	-0.00415029	0.00336008	0.219717	0.00170185	0.00189775	0.372041	0.000513491	0.00273361	0.851388
cg24492740	-0.0196172	0.0104575	0.063645	0.0141303	0.00590634	0.0186449	0.00018222	0.00850775	0.982956
cg24492744	-0.0271241	0.0162042	0.0973399	0.00437086	0.00915205	0.634011	0.0118798	0.013183	0.369722
cg24492749	0.00200745	0.0148727	0.892908	-0.000828823	0.00840003	0.921603	-0.000500565	0.0120998	0.967085
cg24492778	-0.0189602	0.0535904	0.724251	-0.0193741	0.0302676	0.523605	0.000415433	0.0435989	0.992417
cg24492862	-0.00285101	0.00341552	0.405905	-3.41101e-05	0.00192907	0.985928	0.0037684	0.00277872	0.178164
cg24492876	-0.00143389	0.0126425	0.909931	-0.00157835	0.00714042	0.825518	0.00192907	0.0102854	0.851614
cg24492884	-0.000877872	0.01188	0.941245	-0.00271112	0.00670977	0.687052	-0.00475723	0.00966506	0.623672
cg24492886	-0.0352138	0.0301586	0.245792	0.0132462	0.0170334	0.438643	0.0229082	0.0245357	0.35277
cg24492915	-0.00818612	0.0106907	0.445682	0.00628943	0.00603806	0.300146	-0.00406039	0.0086975	0.641647
cg24492945	-0.000453814	0.0274223	0.98683	-0.0113615	0.015488	0.464965	-0.00903043	0.0223096	0.686524
cg24493004	0.0153638	0.00734483	0.039043	-0.00736514	0.00414833	0.0789283	-0.00408466	0.00597544	0.495856
cg24493015	-0.00343215	0.00965031	0.722866	0.00359013	0.00545045	0.511643	0.00249135	0.00785108	0.751672
cg24493060	-0.00129207	0.00745906	0.862835	0.00537012	0.00421284	0.205429	-0.00350744	0.00606837	0.564598
cg24493068	0.0130189	0.00897032	0.149883	-0.00748819	0.0050664	0.142611	-0.0151052	0.00729787	0.041101
cg24493115	0.00411757	0.0177341	0.816879	0.0071633	0.0100161	0.4762	-0.0115903	0.0144277	0.423724
cg24493137	0.000635101	0.00353457	0.857773	0.000471334	0.00199631	0.813846	-0.000516882	0.00287558	0.857721
cg24493218	0.00238193	0.00625328	0.704096	-0.00184872	0.00353182	0.601845	0.000746308	0.0050874	0.883672
cg24493244	0.0381114	0.0617184	0.538334	0.00552378	0.0348583	0.874417	-0.00882991	0.0502115	0.860771
cg24493306	0.00448744	0.00737125	0.544081	-0.000884577	0.00416325	0.83218	-0.00342312	0.00599693	0.569434
cg24493323	-0.0281276	0.0204599	0.172339	-0.0011041	0.0115557	0.924076	0.015655	0.0166453	0.349271
cg24493334	-0.00272075	0.00241074	0.261823	0.00131409	0.00136157	0.336858	0.00106248	0.00196127	0.589234
cg24493367	0.00514148	0.0335012	0.878342	-0.0156409	0.0189213	0.410456	-0.015638	0.0272551	0.567443
cg24493446	0.0107024	0.00688752	0.123434	-0.00768452	0.00389004	0.0510314	-0.00434103	0.00560339	0.440373
cg24493548	0.000593971	0.00319069	0.852706	-0.000188273	0.00180209	0.917006	-0.00106727	0.00259581	0.681861
cg24493553	0.00857465	0.00728199	0.241841	-0.00236075	0.00411283	0.567286	-0.0046466	0.00592431	0.43474
cg24493558	-0.0115545	0.00836787	0.170478	0.0136603	0.00472613	0.00473842	0.00295962	0.00680774	0.664705
cg24493567	0.00666855	0.0267391	0.803579	-0.00809521	0.0151021	0.593151	-0.0154031	0.0217538	0.480585
cg24493634	0.0449666	0.0399285	0.26284	0.00526945	0.0225514	0.815734	-0.0151115	0.0324841	0.642822
cg24493642	0.0167561	0.0129504	0.198752	-0.00427943	0.00731433	0.559843	-0.0187676	0.0105359	0.0779612
cg24493649	0.0056865	0.0167305	0.734668	0.000461026	0.00944931	0.961186	-0.00395055	0.0136112	0.772244
cg24493737	-0.0118275	0.0107572	0.274244	0.00663283	0.00607562	0.277636	0.00823974	0.00875159	0.348757
cg24493811	-0.00470635	0.00966574	0.627409	0.00131409	0.00545916	0.810281	0.00547484	0.00786363	0.487937
cg24493890	0.000834851	0.0105728	0.937224	0.00309029	0.00597145	0.605966	0.000692866	0.00860155	0.935963
cg24493925	-0.0018694	0.0077824	0.81067	0.00718447	0.00439546	0.105358	-0.000621263	0.00633143	0.922035
cg24493940	-0.00486715	0.0101803	0.633648	-0.0112151	0.0057498	0.0539708	0.00342024	0.00828227	0.680539
cg24493971	-0.0199928	0.0283201	0.481888	-0.0125052	0.015995	0.436207	0.008018	0.02304	0.728584
cg24493976	0.00391551	0.00417344	0.35045	-0.00389278	0.00235714	0.101841	-0.00343501	0.00339533	0.31418
cg24493982	-0.000535781	0.03281	0.987004	-0.0026015	0.0185309	0.888642	-0.0101951	0.0266928	0.703332
cg24494008	0.00413921	0.00389824	0.290929	-0.00306307	0.00220171	0.167308	-0.00129623	0.00317144	0.683638
cg24494009	-0.00480222	0.0108186	0.658102	0.00973174	0.00611027	0.114451	0.00734646	0.00880151	0.405927
cg24494102	0.0122417	0.0217276	0.574439	0.00392688	0.0122717	0.749653	0.00645609	0.0176767	0.715725
cg24494114	-0.0380078	0.0295303	0.201099	0.0158761	0.0166786	0.343496	0.0241882	0.0240246	0.316505
cg24494142	0.00193398	0.014565	0.894638	0.000466844	0.00822623	0.954859	-0.00716351	0.0118494	0.546879
cg24494155	-0.0236646	0.0204287	0.249516	0.00813963	0.011538	0.482197	0.0177299	0.0166199	0.28869
cg24494257	0.000621949	0.0171069	0.971072	0.000406166	0.0096619	0.966554	-0.0133221	0.0139174	0.340812
cg24494262	-0.00856992	0.0149543	0.567908	-0.00110296	0.00844614	0.896369	-2.03441e-05	0.0121662	0.998669
cg24494263	0.0103338	0.0482066	0.830708	0.0120764	0.0272269	0.658349	0.00726466	0.0392188	0.853428
cg24494277	-0.0532067	0.0243493	0.0312618	0.00824718	0.0137524	0.550096	0.0372218	0.0198096	0.0632189
cg24494316	0.00359584	0.00475939	0.451746	0.00177242	0.00268808	0.511209	-0.00473517	0.00387204	0.224295
cg24494338	0.018587	0.0141644	0.192504	0.00953684	0.00799996	0.236097	-0.019301	0.0115235	0.0971381
cg24494412	0.00100264	0.00234663	0.670123	-0.00174308	0.00132537	0.191523	0.000284104	0.00190912	0.882006
cg24494491	0.0214235	0.0266458	0.423337	-0.0294598	0.0150494	0.0531294	-0.0124654	0.0216779	0.566592
cg24494556	0.00409943	0.00309144	0.187902	-0.00179021	0.00174603	0.307744	-0.00378009	0.00251506	0.136059
cg24494577	0.0216403	0.012785	0.0937028	-0.00506596	0.00722091	0.484611	-0.0128151	0.0104013	0.220872
cg24494581	0.0247652	0.0141451	0.0831108	-0.000212922	0.0079891	0.978792	-0.0182306	0.0115079	0.116373
cg24494587	0.016055	0.0137477	0.24571	-0.0189078	0.00776466	0.0166951	0.00056507	0.0111846	0.959809
cg24494617	0.0470216	0.0278043	0.093984	-0.0269198	0.0157037	0.0896483	-0.0202722	0.0226204	0.372346
cg24494643	0.0260707	0.0123578	0.037435	-0.000141932	0.00697961	0.983817	-0.0172403	0.0100537	0.0895394
cg24494672	0.0263875	0.0260646	0.313845	-0.0121371	0.0147211	0.411676	-0.000562765	0.021205	0.978881
cg24494707	0.0190918	0.015984	0.235192	0.00497468	0.00902769	0.582856	-0.0227358	0.0130039	0.0835291
cg24494723	-0.0173165	0.0131178	0.189887	0.0177943	0.00740889	0.0182017	0.0126211	0.0106721	0.239821
cg24494780	-0.0163086	0.0252614	0.520052	0.00968819	0.0142675	0.498715	0.0249577	0.0205516	0.227518
cg24494802	0.0555442	0.0369049	0.135524	-0.0430407	0.0208437	0.041571	-0.0384964	0.0300242	0.202805
cg24494810	-0.0431157	0.0287049	0.136304	0.0207338	0.0162124	0.203958	0.0346828	0.0233531	0.140715
cg24494876	0.00152144	0.014589	0.917155	0.00211165	0.0082398	0.798276	-0.00460872	0.011869	0.698636
cg24494885	-0.0187652	0.0446677	0.675326	-0.0142853	0.0252281	0.572521	0.00132233	0.0363397	0.971047
cg24494967	-0.00302482	0.00274889	0.273864	0.00186723	0.00155256	0.232	0.00148873	0.00223638	0.507176
cg24495004	0.0283889	0.0217392	0.194648	-0.00316004	0.0122782	0.797432	-0.0164934	0.017686	0.353335
cg24495007	0.0124633	0.012342	0.315062	-0.00425542	0.00697069	0.542962	-0.00411532	0.0100409	0.682806
cg24495008	0.0166389	0.00986244	0.0947657	-0.00931293	0.00557026	0.0977337	-0.0084776	0.00802366	0.293303
cg24495017	-0.00900742	0.0233038	0.699949	-0.00510702	0.0131619	0.698846	-0.0042831	0.018959	0.821739
cg24495035	-0.0223416	0.00967095	0.0229757	0.00580255	0.00546211	0.290698	0.0179301	0.00786787	0.0248425
cg24495044	0.00842191	0.0208931	0.687756	-0.00845024	0.0118003	0.475631	-0.00507727	0.0169977	0.765799
cg24495062	0.0125832	0.026199	0.632088	-0.0145951	0.0147971	0.326389	-0.0123486	0.0213144	0.56368
cg24495099	-0.00991338	0.0468489	0.832856	0.0185375	0.02646	0.485223	0.0153084	0.0381143	0.688819
cg24495177	0.010687	0.01089	0.32883	0.00843472	0.00615061	0.173393	-0.0100536	0.00885962	0.259243
cg24495234	0.00423966	0.00570021	0.458794	0.00131769	0.00321945	0.683219	-0.000607547	0.00463744	0.896037
cg24495257	0.00149139	0.00387882	0.701444	0.000834865	0.00219074	0.703962	-0.00262892	0.00315564	0.406821
cg24495298	-0.0315204	0.0223051	0.16078	0.00877022	0.0125978	0.487971	0.0249951	0.0181465	0.171524
cg24495327	0.0103384	0.030497	0.735338	-0.00331617	0.0172246	0.847729	-0.0101702	0.024811	0.682769
cg24495344	0.00664057	0.00685935	0.335375	-0.00574858	0.00387413	0.141061	-0.00357153	0.00558047	0.523662
cg24495350	0.0124086	0.0306314	0.686291	0.0123722	0.0173005	0.476227	-0.00354615	0.0249204	0.887136
cg24495373	0.000214228	0.00520266	0.967239	0.000202995	0.00293844	0.945065	0.00159243	0.00423266	0.707563
cg24495383	-0.0537125	0.0302812	0.0792037	0.0317598	0.0171027	0.0663134	0.0427417	0.0246355	0.0858903
cg24495412	0.0226516	0.0316315	0.475626	-0.010781	0.0178653	0.547599	-0.0014162	0.025734	0.956225
cg24495475	-0.000128532	0.0208669	0.995098	0.00126193	0.0117855	0.914948	-0.0121654	0.0169764	0.47532
cg24495488	-0.0339916	0.0264979	0.202587	0.0109191	0.0149659	0.467375	0.00714644	0.0215576	0.740971
cg24495643	0.0041581	0.0242894	0.864427	-0.0105675	0.0137185	0.44297	-0.00631203	0.0197608	0.750087
cg24495650	0.00687179	0.0159097	0.666745	0.00087516	0.00898573	0.922612	-0.00213506	0.0129435	0.869321
cg24495667	0.0055527	0.039254	0.887801	-0.0140189	0.0221705	0.528648	-0.0187124	0.0319354	0.559258
cg24495681	-0.0112473	0.0193533	0.562467	-0.0117129	0.0109306	0.286547	0.0108099	0.015745	0.493981
cg24495684	0.00812241	0.00838706	0.335206	0.000494377	0.00473697	0.917093	-0.00518953	0.00682335	0.448749
cg24495832	0.0033013	0.0102481	0.748033	-0.00711306	0.00578806	0.222045	-0.00141263	0.00833738	0.865805
cg24495851	0.00893439	0.0436038	0.838076	0.00820169	0.0246272	0.739821	0.00903945	0.0354742	0.799398
cg24495864	-0.00770579	0.00750043	0.306771	0.00293996	0.00423621	0.489319	0.00484551	0.00610203	0.429067
cg24495940	-0.00554213	0.00957218	0.563929	-0.00721817	0.00540632	0.184925	0.00225225	0.00778751	0.77303
cg24495982	0.00760809	0.00532712	0.156419	-0.00361533	0.00300873	0.23241	-0.00433177	0.00433391	0.320011
cg24496021	0.00895838	0.0114416	0.435536	0.00692236	0.00646217	0.286704	-0.00850617	0.0093084	0.363056
cg24496042	-0.00451045	0.00802139	0.575194	0.00403319	0.00453045	0.375517	0.00376267	0.00652586	0.565547
cg24496050	0.00716697	0.0170404	0.674978	0.00725769	0.00962437	0.4526	-0.000388554	0.0138634	0.977697
cg24496088	-0.0105765	0.00974864	0.280619	0.00317197	0.00550599	0.565871	0.00299236	0.00793108	0.70677
cg24496154	0.000690074	0.00659692	0.916903	-0.00313307	0.00372591	0.402458	0.00173789	0.00536697	0.74677
cg24496223	0.000615148	0.00365549	0.866709	-0.00104576	0.0020646	0.613631	-0.00108691	0.00297395	0.715543
cg24496237	-0.0243701	0.0384166	0.527322	0.0258488	0.0216975	0.236403	0.0179587	0.0312541	0.566876
cg24496239	0.000774164	0.013826	0.955461	0.000851151	0.00780888	0.913427	0.00422176	0.0112483	0.708229
cg24496264	0.0374045	0.0265341	0.161801	-0.0210109	0.0149863	0.164074	-0.00405999	0.021587	0.851206
cg24496317	0.00272902	0.00313103	0.385555	-0.00413087	0.00176839	0.0215314	0.000148388	0.00254727	0.953665
cg24496349	-0.0046768	0.0165498	0.778087	0.00243597	0.00934724	0.794941	0.00504236	0.0134642	0.70884
cg24496375	-0.0146476	0.0342444	0.66978	0.0133223	0.0193411	0.49257	-0.00236062	0.0278597	0.932647
cg24496423	0.0865097	0.0400881	0.0333721	-0.00454455	0.0226416	0.841336	-0.0617856	0.032614	0.0611134
cg24496475	0.0727265	0.0535011	0.177157	-0.0343198	0.0302172	0.258822	-0.0232807	0.0435262	0.593954
cg24496481	-0.0037146	0.00367061	0.314038	0.00400857	0.00207314	0.056051	0.00253272	0.00298625	0.398433
cg24496505	0.0190785	0.0423442	0.653304	-0.016986	0.0239158	0.479241	-0.0181101	0.0344494	0.600284
cg24496523	0.00171615	0.00576471	0.766563	-0.0011487	0.00325588	0.724989	-0.00323707	0.00468992	0.491688
cg24496541	0.0135124	0.0207545	0.516532	-0.00362831	0.011722	0.757576	-0.00650405	0.0168849	0.700925
cg24496609	-0.0109969	0.00906826	0.228167	0.00569644	0.00512171	0.268767	0.00763031	0.00737755	0.30356
cg24496614	-0.00730679	0.01469	0.620021	-3.69512e-05	0.00829682	0.996456	0.00127859	0.0119511	0.915019
cg24496645	0.000209481	0.0044557	0.962598	0.00259631	0.00251656	0.304757	0.00160612	0.00362497	0.65869
cg24496666	0.00599619	0.00494899	0.228579	-0.00443313	0.00279516	0.115961	-0.000269058	0.00402628	0.946857
cg24496745	-0.0428042	0.0282203	0.13254	0.0298092	0.0159387	0.0644353	0.0247444	0.0229588	0.283781
cg24496770	0.0242835	0.0221712	0.276082	-0.010423	0.0125222	0.407229	0.00150411	0.0180375	0.933713
cg24496800	-0.103521	0.0578926	0.0768425	0.045099	0.0326975	0.170948	0.0733248	0.047099	0.122736
cg24496841	-0.00506075	0.00967624	0.602149	0.00851924	0.0054651	0.122257	0.00220472	0.00787218	0.780018
cg24496847	0.00254032	0.0252611	0.920103	0.0079244	0.0142674	0.579872	-0.00952837	0.0205514	0.643936
cg24496915	0.0133759	0.0205708	0.51706	-0.0120222	0.0116183	0.303325	-0.0158883	0.0167355	0.344763
cg24496978	0.00339109	0.00406926	0.406678	-0.00047733	0.0022983	0.835903	-0.00336391	0.00331057	0.312079
cg24497026	0.049636	0.0306821	0.10893	-0.0103778	0.0173291	0.550642	-0.0278517	0.0249616	0.267243
cg24497270	-0.00221406	0.00267747	0.410291	0.000792886	0.00151222	0.601241	0.00188662	0.00217828	0.388547
cg24497320	-0.0176547	0.0151436	0.246516	0.00618548	0.00855301	0.471284	0.0153065	0.0123201	0.217054
cg24497344	-0.00721021	0.00799194	0.369171	-0.00431211	0.00451381	0.341769	0.0104445	0.0065019	0.111408
cg24497361	-2.92895e-05	0.0436899	0.999466	-0.0188543	0.0246759	0.446656	-0.00983838	0.0355442	0.782522
cg24497541	0.00161737	0.00286004	0.573021	0.000984167	0.00161534	0.543759	0.00069411	0.0023268	0.766097
cg24497559	0.00117364	0.0123664	0.924584	-0.00162983	0.0069845	0.815977	0.0021563	0.0100608	0.830737
cg24497582	-0.0291886	0.0326899	0.374101	0.013714	0.0184631	0.459394	0.0214598	0.0265951	0.421674
cg24497620	0.00370916	0.00924565	0.689162	-0.000402547	0.0052219	0.938711	-0.00555387	0.00752186	0.462058
cg24497686	-0.0111485	0.0158362	0.483111	0.00876003	0.00894423	0.329792	0.00357553	0.0128837	0.781963
cg24497713	-0.0146139	0.0107703	0.177941	0.000244209	0.00608302	0.968058	0.0117858	0.00876226	0.181709
cg24497732	-0.0120133	0.0193557	0.536267	0.00162118	0.010932	0.882414	0.0125544	0.015747	0.42723
cg24497813	0.0036419	0.00779601	0.64143	-0.000197829	0.00440315	0.964255	0.00035013	0.0063425	0.956088
cg24497819	-0.00665854	0.0351766	0.850258	-0.00156922	0.0198676	0.937206	-0.0106503	0.0286182	0.710583
cg24497836	0.00986372	0.011972	0.411999	-0.00143025	0.00676175	0.83292	-0.00390732	0.00973993	0.689172
cg24497868	0.00188213	0.00825673	0.820159	0.00741807	0.00466336	0.114895	-0.00504931	0.00671732	0.454041
cg24497873	-0.00529061	0.0202614	0.79455	0.0126691	0.0114436	0.270964	-0.00349621	0.0164838	0.83247
cg24497897	0.0057094	0.00530742	0.284685	-0.00188404	0.0029976	0.531129	-0.00294006	0.00431788	0.497539
cg24497912	0.0258943	0.0112058	0.0229401	-0.00238414	0.00632897	0.707208	-0.0259432	0.00911654	0.00539624
cg24497954	-0.00529791	0.0321961	0.869636	-0.00129379	0.0181842	0.943424	-0.00936369	0.0261934	0.721499
cg24497955	-0.00301791	0.0111522	0.787259	-0.000899171	0.0062987	0.886777	0.00593096	0.00907294	0.514838
cg24498031	-0.00228756	0.0381714	0.952335	-0.0170649	0.021559	0.430539	0.00231918	0.0310546	0.940621
cg24498114	0.0106715	0.0117489	0.365951	-0.00667362	0.00663575	0.317033	0.0111638	0.00955843	0.245659
cg24498133	0.0138388	0.0176269	0.434291	0.00129273	0.00995559	0.896951	-0.0175037	0.0143405	0.225175
cg24498180	-0.00744425	0.00881781	0.400598	0.00179218	0.00498026	0.719728	0.000294606	0.00717379	0.967326
cg24498219	0.0100273	0.0111834	0.372115	-0.00915516	0.00631632	0.150406	-0.00137458	0.00909832	0.880223
cg24498305	0.000340641	0.0175766	0.984577	-0.00233357	0.00992718	0.814646	0.00861632	0.0142996	0.548194
cg24498349	-0.00161972	0.00398832	0.685544	-5.9501e-05	0.00225259	0.97898	0.000605452	0.00324473	0.852363
cg24498376	0.000273037	0.0028712	0.924433	0.000960983	0.00162164	0.554814	-0.00421128	0.00233588	0.0744829
cg24498417	-0.00650227	0.0265206	0.806831	0.0104684	0.0149787	0.48628	0.00486944	0.021576	0.821914
cg24498454	0.00171972	0.00686077	0.802601	-0.00273725	0.00387493	0.481616	0.00176687	0.00558162	0.752258
cg24498466	0.011513	0.0203991	0.573781	-0.00964038	0.0115213	0.404773	-0.0055931	0.0165958	0.736824
cg24498488	0.018958	0.0194748	0.332721	-0.003603	0.0109993	0.743938	-0.0221783	0.0158439	0.16473
cg24498538	-0.00401981	0.00358692	0.26516	0.00352863	0.00202587	0.0846847	0.000689392	0.00291816	0.813738
cg24498554	0.000752705	0.0134132	0.955363	0.00718802	0.00757573	0.345045	-0.00517403	0.0109124	0.636454
cg24498587	0.00404024	0.00283361	0.157095	-0.00085179	0.00160041	0.59577	-0.00357848	0.0023053	0.123818
cg24498628	0.00427854	0.00956262	0.655557	6.41931e-05	0.00540092	0.990541	-0.00653989	0.00777974	0.402601
cg24498636	0.0336027	0.0179923	0.0648035	-0.000381658	0.0101619	0.970117	-0.0222681	0.0146377	0.13141
cg24498658	0.0109069	0.0105542	0.303952	-0.0019673	0.00596094	0.74208	-0.0086593	0.00858642	0.315704
cg24498692	0.0154231	0.0150074	0.306622	4.97849e-05	0.00847611	0.995326	-0.0143639	0.0122094	0.242261
cg24498746	-0.0162775	0.0404934	0.688574	0.0178233	0.0228705	0.437673	0.0216852	0.0329437	0.511921
cg24498754	-0.00232662	0.00494987	0.639374	-0.00137799	0.00279566	0.623184	0.00315622	0.004027	0.435068
cg24498760	0.00258859	0.0085575	0.762917	-0.00050084	0.00483324	0.917679	-0.00789432	0.00696202	0.259597
cg24498812	-0.0109158	0.0199729	0.585945	-0.00829121	0.0112806	0.464097	0.0117676	0.0162491	0.47067
cg24498885	0.0057162	0.0248795	0.818761	-0.0214905	0.0140518	0.129394	-0.0118053	0.0202409	0.561071
cg24499059	0.00442501	0.00958843	0.645467	-0.00438182	0.0054155	0.420403	-0.00751394	0.00780074	0.337801
cg24499199	-0.00902537	0.0466541	0.847005	-0.0166091	0.02635	0.529949	-0.0230677	0.0379557	0.544757
cg24499223	0.0172071	0.0182335	0.347641	-0.0136544	0.0102982	0.187956	-0.00621104	0.014834	0.67635
cg24499333	-0.00849416	0.00988856	0.392443	0.0014915	0.00558501	0.789989	0.00460579	0.00804491	0.568288
cg24499342	0.00212318	0.00366548	0.563759	-0.00206659	0.00207025	0.320625	-0.00121266	0.00298208	0.685152
cg24499405	0.00617723	0.00574098	0.284574	-0.00149527	0.00324248	0.645713	-0.00356219	0.00467061	0.447485
cg24499411	-0.0376738	0.0323172	0.246545	0.0138542	0.0182526	0.449657	0.0210536	0.0262919	0.425206
cg24499462	0.00473219	0.0133032	0.722816	0.00827437	0.00751357	0.273482	-0.00631692	0.0108229	0.560788
cg24499516	0.0124294	0.0248575	0.618179	-0.0272498	0.0140394	0.0551373	-0.00429689	0.020223	0.832178
cg24499524	0.00876156	0.0130799	0.504529	-0.0109796	0.00738747	0.140426	-0.00541404	0.0106413	0.612051
cg24499605	0.0761156	0.0335638	0.0255376	-0.0599691	0.0189567	0.00207626	-0.0652341	0.0273061	0.0188089
cg24499627	-0.0133144	0.0365354	0.716326	-0.00885035	0.020635	0.668938	-0.00522738	0.0297236	0.860762
cg24499677	0.0244583	0.0117966	0.0407639	-0.0118277	0.00666264	0.0789649	-0.0143054	0.00959718	0.139283
cg24499688	0.00524687	0.0174677	0.764527	-0.003027	0.00986569	0.75963	-0.0172164	0.014211	0.228623
cg24499701	-0.0273064	0.0122762	0.0284204	0.00378903	0.00693352	0.585978	0.0177086	0.00998735	0.0793191
cg24499709	-0.0315656	0.0198718	0.115403	0.0118188	0.0112235	0.294911	0.00689195	0.0161668	0.670823
cg24499764	-0.0142777	0.0164914	0.388732	0.0158891	0.00931426	0.0911951	0.00249345	0.0134167	0.852949
cg24499839	0.00185891	0.00340325	0.586159	-0.00222071	0.00192214	0.250763	-0.00199148	0.00276874	0.473685
cg24499866	-0.00716651	0.0167697	0.670063	0.010504	0.00947145	0.270138	0.0103144	0.0136431	0.451453
cg24499891	0.048107	0.0293038	0.103865	-0.019223	0.0165507	0.248275	-0.0397577	0.0238403	0.0985746
cg24499975	-0.00441337	0.0082682	0.594705	-0.00131295	0.00466984	0.779183	0.00721344	0.00672665	0.286189
cg24499994	-0.00993064	0.0208419	0.634798	0.000599485	0.0117714	0.959487	0.0122889	0.0169561	0.470334
cg24500145	0.00267484	0.0186867	0.886472	0.00839618	0.0105541	0.428226	-0.00586713	0.0152027	0.700387
cg24500161	0.0204453	0.0212544	0.338451	-0.0157279	0.0120044	0.193199	-0.0130347	0.0172917	0.452767
cg24500226	-0.00343305	0.00489905	0.485115	8.5923e-05	0.00276696	0.97529	0.000646248	0.00398566	0.871527
cg24500232	0.0232613	0.0106957	0.0320488	-0.00582174	0.00604088	0.337556	-0.0239906	0.00870156	0.00695753
cg24500294	-2.40484e-05	0.0173425	0.998896	-0.00284823	0.00979497	0.77183	0.00689373	0.0141091	0.626216
cg24500304	-0.00654067	0.0153437	0.67084	0.00597319	0.00866603	0.492285	0.00601311	0.0124829	0.631089
cg24500314	-0.00375207	0.00358557	0.297933	0.00054752	0.00202511	0.787448	0.0038375	0.00291707	0.1914
cg24500398	-0.0106827	0.0137852	0.440242	0.00249377	0.0077858	0.749425	0.00513585	0.011215	0.648007
cg24500422	-0.00429481	0.00712105	0.547826	0.00436161	0.00402193	0.280823	-0.00121006	0.00579338	0.834983
cg24500428	-0.0212674	0.013156	0.10919	0.00874482	0.00743047	0.242091	0.0247172	0.0107032	0.0230243
cg24500441	0.0137832	0.0305244	0.652592	-0.00181986	0.01724	0.916147	-0.00653641	0.0248333	0.792941
cg24500456	-0.00101932	0.00202353	0.615579	0.00119445	0.00114288	0.298538	0.000179506	0.00164626	0.913395
cg24500487	-0.00851362	0.0270089	0.753268	-0.00438431	0.0152545	0.774404	0.00860697	0.0219732	0.696129
cg24500503	0.0121065	0.0467713	0.796298	0.0181308	0.0264162	0.494113	-0.000496744	0.0380511	0.989611
cg24500618	-0.0127463	0.0380511	0.738358	-0.00856873	0.0214911	0.690973	-0.000407422	0.0309567	0.989526
cg24500630	0.000770704	0.0340352	0.98198	-0.0182279	0.0192229	0.345342	-0.0109936	0.0276896	0.69221
cg24500676	-0.00528939	0.00830427	0.525644	0.0032979	0.00469021	0.483632	0.00675021	0.00675599	0.320186
cg24500683	-0.0119987	0.0101085	0.238099	-5.81634e-05	0.00570921	0.991892	0.0163842	0.00822381	0.0491213
cg24500711	-0.056934	0.0292379	0.0543651	0.0361555	0.0165135	0.0309374	0.0471896	0.0237867	0.0500684
cg24500749	-0.043505	0.0224766	0.0558029	0.0172105	0.0126947	0.178303	0.0260019	0.018286	0.158214
cg24500799	0.011862	0.0154609	0.444792	-0.0043213	0.00873225	0.621802	3.89008e-05	0.0125783	0.997539
cg24500821	-0.00236682	0.0320684	0.941316	-0.00245285	0.0181121	0.892553	-0.0136556	0.0260895	0.601867
cg24500823	0.0254754	0.00915603	0.00647439	-0.00807345	0.00517128	0.121698	-0.0207062	0.00744895	0.0065228
cg24500832	0.00103493	0.00509157	0.839351	-0.00506588	0.0028757	0.0812523	-0.00025963	0.00414228	0.950151
cg24500898	-0.0118457	0.00761701	0.123132	0.00394727	0.00430205	0.361116	0.00692566	0.00619687	0.266468
cg24500900	0.0129293	0.0052365	0.0152766	-0.000251709	0.00295755	0.93235	-0.0068985	0.00426019	0.108598
cg24500927	-0.00890294	0.0146192	0.543939	0.0137616	0.00825683	0.0987692	0.00501811	0.0118935	0.674007
cg24500959	-0.028612	0.026451	0.28204	-0.00580345	0.0149394	0.698513	0.0118487	0.0215194	0.583157
cg24500972	0.0407594	0.0282371	0.152077	-0.0396971	0.0159482	0.0144908	-0.0251461	0.0229725	0.276367
cg24501007	0.0295055	0.0321911	0.361617	-0.0202118	0.0181814	0.268997	-0.0119345	0.0261893	0.649611
cg24501020	0.0114993	0.019657	0.559892	-0.00196046	0.0111022	0.8602	0.00766666	0.0159921	0.632719
cg24501036	0.0297457	0.0148115	0.0473648	-0.0188245	0.00836545	0.026668	-0.019624	0.01205	0.106619
cg24501073	-0.0101886	0.0117017	0.386048	0.00453508	0.00660907	0.494214	0.00867233	0.00952001	0.364552
cg24501110	-0.0113813	0.0141524	0.423231	0.00403473	0.00799321	0.614854	0.0121348	0.0115138	0.294502
cg24501177	0.0311296	0.0250922	0.217712	-0.0162895	0.0141719	0.253181	-0.012625	0.0204139	0.537712
cg24501230	-0.0671845	0.031381	0.0347605	0.0294909	0.0177239	0.0993257	0.0380281	0.0255303	0.139559
cg24501233	0.00649587	0.0143416	0.651594	0.00595019	0.00810007	0.464346	-0.00120163	0.0116677	0.918184
cg24501237	0.00065162	0.0119524	0.956634	-0.0018928	0.00675067	0.779772	0.00310503	0.00972397	0.750166
cg24501299	0.00323985	0.0178427	0.856288	-0.00939832	0.0100775	0.353314	0.00418548	0.014516	0.773699
cg24501330	-0.041384	0.0284207	0.148555	0.0163946	0.0160519	0.309604	0.0303447	0.0231218	0.192456
cg24501352	0.00951021	0.0112089	0.398254	-0.00651354	0.00633074	0.306071	0.000266308	0.00911908	0.976762
cg24501381	-0.00941261	0.0116297	0.420267	0.000184259	0.00656837	0.977677	0.0060853	0.00946138	0.521614
cg24501493	0.0670773	0.0382591	0.0826877	-0.00676616	0.0216085	0.754852	-0.0373171	0.0311259	0.233455
cg24501539	-0.0041411	0.0135648	0.760798	0.00120451	0.00766131	0.875395	0.00925554	0.0110357	0.403684
cg24501549	-0.01125	0.0229877	0.625657	0.0188606	0.0129834	0.149508	0.00912421	0.0187018	0.626726
cg24501624	0.0139755	0.0166671	0.403785	-0.014458	0.0094135	0.12779	-0.00332196	0.0135596	0.806978
cg24501676	-0.0166187	0.0457097	0.716962	-0.0224801	0.0258166	0.386013	0.00757064	0.0371875	0.839103
cg24501701	-0.00801548	0.0088073	0.365006	0.00267687	0.00497432	0.591702	0.00816492	0.00716524	0.257265
cg24501758	-0.0236632	0.0253036	0.352	0.00151061	0.0142914	0.916036	0.01928	0.0205859	0.351286
cg24501831	0.00788942	0.0160173	0.623428	-0.00369452	0.00904651	0.683877	0.00546076	0.013031	0.67609
cg24501858	0.0216635	0.0461871	0.640085	0.0032165	0.0260863	0.90212	-0.00219524	0.0375759	0.953532
cg24501859	0.00808888	0.013274	0.543685	0.00404608	0.00749711	0.590638	-0.00677225	0.0107992	0.532047
cg24501872	-0.0110342	0.0230396	0.63306	-0.00487697	0.0130127	0.708629	-0.000325518	0.018744	0.98618
cg24502014	-0.00291717	0.0032191	0.36705	5.29663e-05	0.00181813	0.976818	0.00313058	0.00261892	0.234828
cg24502022	-0.00503547	0.00378139	0.186066	9.53567e-05	0.00213571	0.964478	0.00297012	0.00307637	0.33669
cg24502047	-0.0055206	0.00963438	0.56795	0.00886746	0.00544145	0.106394	0.000232356	0.00783812	0.976411
cg24502084	-0.00152996	0.0029281	0.602494	0.000807036	0.00165377	0.626642	0.00135219	0.00238217	0.571585
cg24502122	0.000985634	0.00984702	0.920474	0.00190029	0.00556155	0.73332	-0.0041413	0.00801111	0.606359
cg24502192	0.00429046	0.020418	0.834002	-0.00158773	0.011532	0.890775	0.0120203	0.0166112	0.47102
cg24502224	-0.00189753	0.00332712	0.569765	0.00175874	0.00187914	0.35161	0.0030598	0.0027068	0.261061
cg24502297	0.0129188	0.0119188	0.28107	-0.00350343	0.00673171	0.603933	-0.0118806	0.00969666	0.223427
cg24502330	-0.0352602	0.027477	0.202428	0.00740354	0.0155189	0.634377	0.00881515	0.0223541	0.694186
cg24502334	-0.00515132	0.0381496	0.892866	0.0149534	0.0215467	0.489326	-0.0279662	0.0310369	0.369763
cg24502339	0.000106043	0.0114642	0.992638	0.00141132	0.00647491	0.827907	0.000353657	0.00932675	0.96983
cg24502342	0.00633624	0.0173204	0.715284	-0.0061973	0.0097825	0.527877	0.00394664	0.0140912	0.780007
cg24502347	0.01987	0.0274099	0.470229	-0.0062989	0.015481	0.684984	-0.0116156	0.0222995	0.60362
cg24502369	0.00342007	0.00845977	0.686892	-0.00167681	0.00477804	0.726386	-0.00295421	0.00688251	0.668694
cg24502382	-0.0142751	0.0183706	0.438992	-7.84772e-05	0.0103756	0.993981	0.0128793	0.0149455	0.390929
cg24502391	0.0154403	0.012117	0.205582	-0.00776022	0.00684361	0.259587	-0.00819507	0.00985785	0.407812
cg24502427	-0.00465152	0.0129927	0.721106	-0.00397366	0.00733822	0.58939	0.0167475	0.0105703	0.116326
cg24502478	-0.00965902	0.0134407	0.474071	0.000133038	0.00759122	0.986053	0.00385606	0.0109347	0.725114
cg24502490	0.0333898	0.0204809	0.10625	-0.02346	0.0115675	0.0452639	-0.0271396	0.0166623	0.106566
cg24502497	-0.0523614	0.0299189	0.0832287	0.00348987	0.016898	0.836809	0.0478337	0.0243407	0.0522252
cg24502588	0.0123761	0.0232452	0.595646	0.00959841	0.0131288	0.466465	-0.0284873	0.0189113	0.135191
cg24502614	-0.046887	0.0297392	0.118109	0.0223453	0.0167966	0.18649	0.0309675	0.0241945	0.203588
cg24502682	-0.015841	0.0122017	0.197244	0.00973837	0.00689144	0.160792	0.00489311	0.00992675	0.62317
cg24502766	0.022603	0.0210454	0.285456	0.00665439	0.0118864	0.57687	-0.0150369	0.0171217	0.381963
cg24502901	0.0213534	0.0477075	0.655436	-0.00429235	0.026945	0.87376	-0.00024908	0.0388128	0.994893
cg24502904	-0.0231109	0.0228708	0.314746	0.0285174	0.0129173	0.0295991	0.0258889	0.0186067	0.167263
cg24502933	-0.0214462	0.0129692	0.101403	0.00392781	0.00732493	0.593018	0.00850477	0.0105512	0.422166
cg24503003	-0.0230342	0.0169335	0.176865	0.0147584	0.00956398	0.126024	0.0166802	0.0137764	0.228892
cg24503024	0.00145721	0.008842	0.869436	0.00108902	0.00499392	0.827829	-0.0026261	0.00719347	0.715848
cg24503109	-0.024006	0.0173561	0.169763	0.00235711	0.00980264	0.810479	0.0303495	0.0141202	0.0340674
cg24503146	0.0916906	0.0377632	0.0170048	-0.0531508	0.0213285	0.0143805	-0.0621957	0.0307225	0.0456461
cg24503244	0.0023531	0.00714377	0.742563	-0.00252959	0.00403477	0.532152	-0.00307838	0.00581186	0.597538
cg24503258	0.0107647	0.011456	0.349703	-0.00408373	0.00647027	0.52941	-0.00671463	0.00932007	0.472964
cg24503261	-0.0143425	0.0173879	0.411458	0.000379197	0.0098206	0.969278	0.00684916	0.014146	0.629342
cg24503272	-0.00123296	0.00954208	0.897454	0.00256428	0.00538932	0.63527	0.00671245	0.00776302	0.389332
cg24503369	0.0139943	0.0271524	0.607436	-0.00249717	0.0153356	0.870983	-0.0163044	0.02209	0.462225
cg24503407	-0.0115531	0.0884517	0.896347	-0.0347025	0.0499571	0.488921	0.0301802	0.0719605	0.675842
cg24503449	0.00955792	0.0188611	0.613466	-0.00305961	0.0106527	0.774553	-0.00491049	0.0153446	0.749638
cg24503478	-0.013447	0.0179807	0.456338	-0.00289941	0.0101554	0.775861	0.00266303	0.0146283	0.855922
cg24503639	-0.00951225	0.0370059	0.797682	-0.00456032	0.0209008	0.827735	0.00330437	0.0301064	0.912827
cg24503712	0.0219881	0.0245388	0.372419	-0.00310344	0.0138594	0.823283	-0.0275817	0.0199637	0.170239
cg24503766	0.00473044	0.0178222	0.791241	-0.0029654	0.0100659	0.768924	-0.00153149	0.0144994	0.916096
cg24503796	0.00421887	0.014069	0.764911	-0.00185576	0.00794611	0.815826	-0.00182817	0.0114459	0.873428
cg24503803	0.0129444	0.0196519	0.511644	-0.00596215	0.0110993	0.592372	-0.00338473	0.015988	0.832777
cg24503846	-0.00998071	0.0125222	0.427354	0.00186714	0.00707248	0.792334	0.0086241	0.0101875	0.399317
cg24503878	0.00663361	0.00654225	0.313096	-0.00328027	0.00369503	0.376848	-0.00492671	0.00532249	0.356907
cg24503881	-0.00312611	0.00447531	0.486504	0.00289971	0.00252764	0.254091	0.00325073	0.00364092	0.374134
cg24503884	-0.0202484	0.0168218	0.231604	0.0016101	0.00950085	0.865777	0.00946312	0.0136855	0.490903
cg24503890	0.0051157	0.00781942	0.514496	0.00432696	0.00441637	0.32962	-0.0047741	0.00636155	0.454774
cg24503957	0.0020598	0.0163052	0.899731	0.00143108	0.00920912	0.876827	0.00583011	0.0132652	0.661265
cg24503966	6.20594e-05	0.00682705	0.992766	0.00103637	0.00385589	0.788666	-0.00119692	0.00555419	0.829826
cg24504014	0.0197893	0.0107185	0.0678712	-0.00641918	0.00605377	0.291587	-0.0154806	0.00872013	0.0789576
cg24504029	0.0337736	0.023679	0.156957	-0.0229156	0.0133738	0.0897878	-0.0281987	0.0192643	0.146453
cg24504068	0.0182597	0.0569414	0.749139	0.0151122	0.0321602	0.639467	-0.00660087	0.046325	0.886985
cg24504094	-0.0101016	0.00830832	0.226966	0.00563698	0.0046925	0.23254	-0.00147238	0.00675929	0.828014
cg24504135	-0.00861109	0.0100158	0.392023	0.0131585	0.00565685	0.0220726	-0.00354856	0.00814839	0.664163
cg24504171	-0.0236142	0.0392801	0.549112	-0.00643035	0.0221852	0.772545	0.0228873	0.0319566	0.475571
cg24504288	0.00940667	0.00857954	0.275587	-0.00543546	0.00484569	0.264726	-0.00650407	0.00697995	0.353719
cg24504289	-0.0310505	0.0272471	0.257235	0.004998	0.015389	0.746043	0.027108	0.0221671	0.224302
cg24504300	-0.00678749	0.0117968	0.566362	-0.00107338	0.00666278	0.872346	-0.00593325	0.00959737	0.537867
cg24504307	-0.0144576	0.0136949	0.293704	0.00699802	0.0077348	0.36782	0.0169666	0.0111416	0.131023
cg24504318	0.020913	0.0151552	0.170751	-0.0182584	0.00855957	0.0354144	-0.0144537	0.0123296	0.243928
cg24504361	0.0157467	0.0223701	0.483154	-0.00370563	0.0126345	0.769917	-0.0212432	0.0181993	0.245941
cg24504388	0.0020031	0.0450411	0.964618	-0.00756203	0.025439	0.766897	-0.0276557	0.0366435	0.452226
cg24504414	0.0237192	0.0129438	0.0699164	-0.00955193	0.00731058	0.19441	-0.0104759	0.0105305	0.322276
cg24504423	-0.00196672	0.00471411	0.677445	-0.000800642	0.00266251	0.764273	0.00327639	0.0038352	0.395025
cg24504432	-0.0247362	0.0261061	0.345702	0.00188093	0.0147446	0.898753	0.0123855	0.0212388	0.56113
cg24504442	-0.00407626	0.00882394	0.645138	0.00360158	0.00498372	0.471605	0.00521856	0.00717878	0.468994
cg24504446	0.0317183	0.0254573	0.215757	-0.0119622	0.0143782	0.407447	-0.0275253	0.020711	0.186928
cg24504463	0.0203258	0.0118047	0.0882533	-0.00346357	0.00666723	0.60459	-0.0173335	0.00960379	0.0741674
cg24504467	0.00806302	0.0118244	0.496912	0.00601829	0.00667836	0.369711	-0.00929447	0.00961981	0.336332
cg24504518	0.00373269	0.00428169	0.385459	0.000560812	0.00241828	0.817095	-0.00213768	0.0034834	0.540851
cg24504569	0.0043482	0.00480683	0.367902	-0.00472463	0.00271487	0.0849495	-0.000965851	0.00391063	0.805439
cg24504573	0.000269515	0.0114434	0.981258	0.00219195	0.00646316	0.735226	0.00346907	0.00930983	0.710232
cg24504591	0.0178889	0.0267447	0.505147	-0.0038482	0.0151053	0.799443	-0.0179538	0.0217583	0.411292
cg24504601	-0.0194938	0.011718	0.0993923	0.00657913	0.00661828	0.32263	0.0295908	0.00953328	0.00249615
cg24504800	-0.0189473	0.0479538	0.693616	-0.0222341	0.0270841	0.413679	0.00667441	0.0390131	0.864513
cg24504831	-0.00188989	0.00525094	0.719685	-0.000576095	0.00296571	0.846381	0.00101964	0.00427194	0.81185
cg24504843	0.01725	0.0125231	0.171511	-0.00756568	0.00707301	0.287402	-0.00571687	0.0101883	0.575995
cg24504854	0.005902	0.0110724	0.595216	0.00222285	0.00625365	0.723018	-0.00583767	0.00900805	0.518467
cg24504864	-0.00114369	0.0060022	0.849277	-0.00557421	0.00339002	0.103318	0.00352931	0.00488314	0.471551
cg24504912	0.00311936	0.00347415	0.37145	-0.00022131	0.00196218	0.91043	-0.00331805	0.00282642	0.243263
cg24504925	-0.0112545	0.0364711	0.75829	-0.00942974	0.0205987	0.648121	-0.00144946	0.0296713	0.961138
cg24504927	-0.0178676	0.0082609	0.0329807	0.01291	0.00466572	0.00676377	0.00893999	0.00672071	0.186535
cg24504936	0.0163907	0.0083468	0.0523976	-0.00318719	0.00471424	0.500583	-0.0136032	0.0067906	0.047913
cg24504942	0.0575778	0.0309194	0.0655724	-0.0163686	0.0174631	0.350898	-0.0398323	0.0251547	0.116531
cg24504954	-0.00262925	0.0104717	0.802277	-0.00205271	0.00591438	0.729282	-0.00104134	0.00851934	0.902965
cg24504975	-0.00763784	0.00728389	0.296945	0.0082518	0.00411391	0.047631	-0.000153898	0.00592586	0.979334
cg24504986	0.00305015	0.00277584	0.274539	-0.00113908	0.00156778	0.46923	-0.00196714	0.0022583	0.385844
cg24504999	-0.000217632	0.00235032	0.926413	-0.000551486	0.00132745	0.678722	0.000135045	0.00191212	0.94384
cg24505013	0.00360584	0.0468225	0.938772	0.00364874	0.0264451	0.890544	0.00989503	0.0380928	0.795593
cg24505018	-0.0272089	0.0156512	0.0852727	0.00528454	0.00883975	0.551342	0.008111	0.0127332	0.525612
cg24505028	0.019881	0.0181232	0.275334	-0.00148221	0.0102359	0.885163	-0.0105335	0.0147443	0.476669
cg24505073	-0.00332835	0.0127217	0.794158	-0.000278815	0.00718516	0.969125	0.00134703	0.0103498	0.896714
cg24505103	0.00175366	0.00415247	0.673718	-0.000364569	0.0023453	0.876789	-0.0015667	0.00337827	0.64385
cg24505117	-0.0088851	0.0201047	0.659506	-0.00459683	0.0113551	0.686487	0.0150721	0.0163564	0.35906
cg24505122	-0.100395	0.0372541	0.00828689	0.0434183	0.0210409	0.0417072	0.0714653	0.0303083	0.0203628
cg24505127	-0.00154035	0.0087538	0.860686	0.0030548	0.00494411	0.538097	3.91345e-05	0.00712172	0.995627
cg24505144	-0.00468304	0.0119649	0.696353	0.000229409	0.00675774	0.972988	0.00507469	0.00973415	0.603314
cg24505167	0.0487959	0.0272988	0.0769518	-0.0119073	0.0154182	0.441805	-0.0305153	0.0222091	0.172577
cg24505241	0.0320932	0.0265237	0.229196	-0.0126423	0.0149805	0.400771	-0.0123775	0.0215785	0.567552
cg24505307	0.00458936	0.00800377	0.567687	-0.0011406	0.00452049	0.801324	-0.00177958	0.00651152	0.7852
cg24505341	0.0165098	0.0189605	0.38602	-0.0041454	0.0107088	0.699519	-0.0158435	0.0154254	0.3069
cg24505395	0.00451713	0.0136864	0.742071	0.00936981	0.00773004	0.228377	-0.00729286	0.0111347	0.514024
cg24505527	-2.08714e-05	0.00231354	0.99282	0.000156535	0.00130667	0.90489	1.88656e-05	0.00188219	0.992023
cg24505556	-0.00146205	0.00399336	0.715065	-0.000553263	0.00225543	0.806735	-0.000303413	0.00324883	0.925783
cg24505618	-0.00451454	0.00887295	0.612038	0.000772585	0.0050114	0.877796	0.00123167	0.00721865	0.864872
cg24505619	-0.00259917	0.00727357	0.721602	0.00017784	0.00410808	0.965558	-0.00217086	0.00591746	0.714516
cg24505678	-0.00163121	0.00399477	0.683917	0.00219659	0.00225623	0.332669	0.00272766	0.00324997	0.403351
cg24505687	-0.0284544	0.020837	0.1752	-0.00120365	0.0117687	0.918746	0.0267124	0.0169521	0.118305
cg24505713	0.0167806	0.0312274	0.592232	-0.0194912	0.0176371	0.27181	-0.0214067	0.0254053	0.4015
cg24505719	-0.00433917	0.0151886	0.775721	0.0191155	0.00857842	0.0281449	0.000203259	0.0123568	0.986909
cg24505730	0.02184	0.0120804	0.0736924	0.00226956	0.00682297	0.74012	-0.017663	0.00982811	0.075385
cg24505802	0.0269991	0.0162208	0.0992121	-0.00658778	0.00916145	0.473805	-0.0153442	0.0131966	0.247759
cg24505803	0.0205795	0.0515688	0.690711	-0.00196758	0.0291258	0.946278	-0.000451822	0.0419542	0.991429
cg24505819	-0.0102184	0.0110874	0.358988	0.00357962	0.00626212	0.568881	0.00452992	0.00902024	0.616657
cg24505889	-0.00373481	0.0182761	0.8385	0.0080792	0.0103223	0.435693	0.0088361	0.0148687	0.553696
cg24505892	0.0143925	0.0146511	0.328346	0.00502558	0.00827487	0.545036	-0.00274352	0.0119195	0.818439
cg24505962	-0.0135742	0.0266842	0.612107	0.0163952	0.0150711	0.279327	0.00760487	0.0217091	0.72686
cg24505973	-0.0296078	0.0349903	0.399519	0.00547983	0.0197624	0.782144	0.0129927	0.0284666	0.649099
cg24505974	-0.00362632	0.0175938	0.83713	-0.00601525	0.00993692	0.54635	0.0116098	0.0143136	0.419272
cg24505978	0.00199792	0.00312626	0.524265	-0.000619192	0.0017657	0.726582	-0.00101209	0.00254339	0.691547
cg24506025	0.00520071	0.00495296	0.296291	0.0023277	0.00279741	0.407381	-0.00333242	0.00402952	0.410245
cg24506086	-0.0126225	0.00883024	0.15605	0.00192247	0.00498728	0.700721	0.00682717	0.0071839	0.344276
cg24506088	-0.0170054	0.0197632	0.391638	0.0166639	0.0111622	0.138678	0.0150475	0.0160785	0.351636
cg24506101	0.0250826	0.0127298	0.0516164	-0.00707322	0.00718974	0.32764	-0.00727974	0.0103564	0.483773
cg24506118	-0.00980502	0.0203807	0.631522	-0.00202344	0.0115109	0.860826	0.0103312	0.0165809	0.534679
cg24506149	0.000268999	0.00224066	0.904687	0.00116766	0.00126552	0.358443	0.00086841	0.00182291	0.634859
cg24506197	0.0315679	0.0441612	0.476412	-0.0199143	0.024942	0.426556	-0.0366175	0.0359276	0.310617
cg24506216	-0.000110507	0.00855065	0.989715	0.00306825	0.00482936	0.526693	0.00197963	0.00695644	0.77657
cg24506237	-0.00706218	0.01748	0.687083	0.00226623	0.00987265	0.818923	0.00414611	0.014221	0.771248
cg24506279	0.0172683	0.0341204	0.613922	0.0051966	0.019271	0.78799	-0.0106888	0.0277589	0.701027
cg24506320	0.0298916	0.0195071	0.12866	-0.0201343	0.0110175	0.0706703	-0.0300685	0.0158702	0.0610859
cg24506324	0.00777004	0.00550842	0.161536	-0.00315048	0.00311113	0.313722	-0.0068923	0.00448141	0.127277
cg24506363	-0.000986438	0.00943227	0.916922	0.00591717	0.0053273	0.269404	-0.00408142	0.00767369	0.596019
cg24506394	0.013279	0.00843912	0.118826	-0.00684617	0.00476638	0.154088	-0.0127538	0.00686571	0.0662268
cg24506434	0.0397904	0.0169824	0.0211488	-0.01582	0.00959159	0.102276	-0.0354146	0.0138162	0.0118892
cg24506446	0.0170365	0.0224919	0.450596	-0.00351221	0.0127033	0.782762	-0.0141843	0.0182984	0.440108
cg24506533	-0.00406515	0.00304888	0.185515	-0.000299873	0.00172199	0.862112	0.00322212	0.00248043	0.196987
cg24506574	0.0051276	0.00495975	0.303755	-0.00341383	0.00280124	0.225889	-0.00333322	0.00403504	0.410772
cg24506579	0.0843501	0.138837	0.544892	0.0311209	0.0784143	0.692321	-0.0552305	0.112952	0.625952
cg24506581	0.0285263	0.0210798	0.179088	-0.0118591	0.0119058	0.321664	-0.0134307	0.0171496	0.43543
cg24506604	0.00436131	0.0115763	0.707179	0.00383702	0.00653826	0.55865	-0.0013391	0.009418	0.887226
cg24506706	-0.00414688	0.0473844	0.93044	0.00844531	0.0267625	0.753004	0.008911	0.0385499	0.817676
cg24506767	0.0131207	0.00858478	0.129642	-0.00932575	0.00484865	0.0573355	-0.0039487	0.00698421	0.573111
cg24506782	-0.0122998	0.0263726	0.641974	-0.00404458	0.0148951	0.786549	0.0141268	0.0214556	0.511812
cg24506833	-0.0299801	0.0199125	0.135388	0.00673994	0.0112465	0.550361	0.0101046	0.0162	0.534244
cg24506862	-0.000394861	0.00739826	0.957544	-0.000800747	0.0041785	0.848425	-0.00381423	0.0060189	0.527747
cg24506916	-0.00887536	0.013401	0.509339	0.000833496	0.00756882	0.912538	0.0104818	0.0109025	0.33871
cg24506936	0.0243046	0.0195994	0.217912	-0.00960502	0.0110697	0.387685	-0.0098029	0.0159453	0.540121
cg24507066	0.0116112	0.0194868	0.552651	-0.00342101	0.0110061	0.756591	-0.00839399	0.0158536	0.597679
cg24507144	0.00265453	0.00335596	0.430859	-0.00140189	0.00189543	0.4613	-0.000675954	0.00273026	0.804979
cg24507151	0.0209483	0.0122764	0.0911044	-0.00454235	0.00693368	0.51393	-0.0109094	0.00998759	0.277383
cg24507210	0.00022368	0.00880321	0.97978	-0.00232275	0.00497201	0.641419	-0.00295511	0.00716191	0.68079
cg24507239	0.00613811	0.00386925	0.115874	-0.00184237	0.00218533	0.401246	-0.00435433	0.00314785	0.169726
cg24507266	0.031641	0.0257941	0.222882	-0.0208132	0.0145684	0.156283	-0.0276182	0.020985	0.191211
cg24507328	0.0212417	0.0112866	0.0627992	0.0060922	0.0063746	0.341576	-0.0191137	0.00918227	0.0399866
cg24507350	-0.00529847	0.0456009	0.907738	0.020808	0.0257552	0.421098	0.00333284	0.037099	0.9286
cg24507384	0.000963708	0.0114293	0.932974	-0.00050748	0.00645519	0.937499	0.00017012	0.00929835	0.98544
cg24507423	-0.0150351	0.0134656	0.266914	0.00649132	0.00760532	0.39545	0.00275582	0.0109551	0.801911
cg24507457	0.00899684	0.0143582	0.532379	-0.00586066	0.00810944	0.471588	-0.00577245	0.0116812	0.622296
cg24507502	-0.0427413	0.0221814	0.0568889	0.0133428	0.0125279	0.289473	0.0489673	0.0180458	0.00786619
cg24507519	0.00652954	0.014273	0.648343	0.00448777	0.00806135	0.579	-0.00667029	0.0116119	0.56699
cg24507525	-0.00906521	0.0230263	0.694666	-0.00354512	0.0130052	0.78574	0.0209812	0.0187332	0.265452
cg24507551	0.00484963	0.0119684	0.686213	-0.00466456	0.00675972	0.491793	0.00609404	0.00973701	0.532859
cg24507638	0.00807619	0.0251021	0.74834	-0.0138245	0.0141776	0.331912	-0.0121744	0.020422	0.552455
cg24507644	-0.00984388	0.0151577	0.517578	0.00339046	0.00856099	0.692939	0.00268515	0.0123316	0.828081
cg24507667	-0.0149159	0.0102058	0.147073	0.0104674	0.00576419	0.0724379	0.00475556	0.00830301	0.568125
cg24507742	-0.0238912	0.036101	0.50966	-0.00148052	0.0203897	0.942264	-0.00111778	0.0293703	0.969719
cg24507760	0.00207357	0.0494523	0.966639	0.0164322	0.0279305	0.557667	0.0195494	0.0402323	0.628113
cg24507762	-0.00828869	0.010767	0.443254	-0.00324887	0.00608113	0.594376	0.0111861	0.00875953	0.204611
cg24507856	-0.0148777	0.0116791	0.205723	0.0221917	0.00659633	0.00109661	0.00617744	0.00950165	0.51712
cg24507868	0.021267	0.0230878	0.359241	-0.00253843	0.0130399	0.846057	-0.0107674	0.0187832	0.567791
cg24507903	-0.0414005	0.0289413	0.155755	-0.0253662	0.0163459	0.123925	0.0566003	0.0235454	0.0181022
cg24507921	0.00572769	0.00652601	0.382269	-0.00289419	0.00368586	0.434222	-0.00193172	0.00530928	0.716762
cg24507955	-0.00367459	0.0167812	0.827128	-0.00293327	0.00947793	0.757611	-0.00740445	0.0136524	0.588806
cg24507986	-0.00353755	0.00554658	0.525098	-3.90626e-06	0.00313268	0.999008	0.00308866	0.00451246	0.495292
cg24508005	-0.011539	0.0409554	0.778733	-0.0165095	0.0231314	0.477093	-0.0093589	0.0333196	0.779392
cg24508018	-0.000430528	0.00970692	0.964714	-0.00741131	0.00548242	0.179541	-0.000563454	0.00789713	0.943265
cg24508028	-0.0326226	0.0249568	0.194216	-0.00158424	0.0140955	0.910742	0.0386936	0.0203038	0.0596153
cg24508065	0.00353585	0.00320637	0.272833	-0.00114168	0.00181094	0.529876	-0.00259549	0.00260856	0.322191
cg24508095	0.00958767	0.0163421	0.558765	-0.00627627	0.00922995	0.498114	-0.00211883	0.0132952	0.873707
cg24508105	0.0256303	0.016939	0.133474	-0.00453731	0.00956708	0.636368	-0.0119643	0.0137809	0.387416
cg24508168	0.00871297	0.0217658	0.689803	-0.0144476	0.0122932	0.242744	0.0132392	0.0177078	0.456461
cg24508208	0.0268749	0.0162275	0.100895	-0.0148981	0.00916524	0.107267	-0.00452807	0.013202	0.732346
cg24508249	0.00174599	0.0383632	0.963792	0.0108429	0.0216674	0.617898	0.0186826	0.0312107	0.550823
cg24508280	0.00834645	0.0100402	0.407825	0.00883859	0.00567067	0.122303	-0.0149338	0.00816829	0.0705521
cg24508310	0.00800531	0.0198942	0.68827	-0.00532265	0.0112361	0.636762	-0.000804256	0.016185	0.96047
cg24508377	0.0172676	0.0119046	0.150111	-0.0171375	0.00672363	0.0123596	-0.00273497	0.00968503	0.778239
cg24508395	-0.00147168	0.0069814	0.833481	0.0017311	0.00394306	0.661611	-0.001342	0.00567977	0.813711
cg24508403	0.0113664	0.0086246	0.190609	-0.00496551	0.00487114	0.310536	-0.00834915	0.00701661	0.236955
cg24508409	-0.00128659	0.00976908	0.895491	-0.0102183	0.00551753	0.0670394	0.00766949	0.0079477	0.336923
cg24508426	-0.019309	0.0367476	0.600458	-0.0225679	0.0207549	0.279549	-0.0050319	0.0298963	0.866685
cg24508471	0.00492645	0.0133118	0.71212	0.00531034	0.00751843	0.481672	-0.0163027	0.0108299	0.135451
cg24508472	0.00455174	0.0135535	0.737714	-0.00131229	0.00765497	0.864239	-0.0065135	0.0110266	0.556075
cg24508475	0.0242837	0.048495	0.617673	0.00605396	0.0273897	0.825529	-0.00610392	0.0394534	0.877367
cg24508499	-0.021149	0.0165878	0.205334	0.0125998	0.00936871	0.181768	0.0116141	0.0134951	0.391552
cg24508538	-0.0145578	0.0233704	0.534787	-0.0126962	0.0131995	0.338481	0.0036323	0.0190131	0.848888
cg24508547	0.00633356	0.00396946	0.113804	-0.00418985	0.00224193	0.0646295	-0.00630709	0.00322938	0.0536682
cg24508561	0.0113539	0.00488666	0.0222212	-0.00539918	0.00275996	0.0532824	-0.00765396	0.00397558	0.0570981
cg24508611	-0.00278705	0.00529801	0.600038	-0.00225261	0.00299229	0.453373	0.0034672	0.00431024	0.423106
cg24508626	0.00688135	0.0169544	0.68572	-0.00954884	0.00957575	0.321128	0.0030211	0.0137934	0.827085
cg24508633	0.0223341	0.0269864	0.409904	0.00390144	0.0152418	0.798511	-0.00714153	0.021955	0.745662
cg24508659	0.00432779	0.00690909	0.532515	-0.000912917	0.00390222	0.815513	-0.000355779	0.00562094	0.94966
cg24508685	-0.0104147	0.0187163	0.57917	0.00670501	0.0105709	0.527368	0.00981315	0.0152267	0.520778
cg24508713	0.00437083	0.0249344	0.861211	-0.0119184	0.0140828	0.399443	-0.0042238	0.0202856	0.835492
cg24508861	-0.0601749	0.0348489	0.0873655	0.0371751	0.0196825	0.0618837	0.0359073	0.0283515	0.208335
cg24508891	0.00723095	0.016576	0.663629	-0.00187947	0.00936204	0.841307	-0.0100202	0.0134855	0.45924
cg24508900	-0.0109426	0.0221567	0.622502	0.00933446	0.012514	0.457501	0.0208326	0.0180258	0.250608
cg24508942	-0.017851	0.0299026	0.551903	0.0315983	0.0168889	0.0643347	0.0153264	0.0243275	0.530158
cg24508974	0.00803332	0.00747631	0.285236	-0.0117973	0.00422259	0.00626542	-0.00626915	0.00608241	0.305218
cg24508976	-0.0263257	0.0113774	0.022764	0.0148412	0.00642589	0.0230094	0.0160859	0.00925615	0.0853766
cg24508996	0.000514012	0.00635587	0.935709	0.00129465	0.00358977	0.719138	-0.00214379	0.00517087	0.679348
cg24509009	0.00199771	0.00849294	0.814529	-0.00305184	0.00479677	0.526111	-0.00797563	0.00690949	0.251184
cg24509104	0.00484688	0.0216926	0.823663	-0.0166664	0.0122519	0.176853	-0.0200158	0.0176482	0.259497
cg24509153	0.0226581	0.01825	0.21737	-0.00145358	0.0103075	0.888143	-0.0177317	0.0148474	0.235259
cg24509168	0.0124541	0.0258157	0.630582	0.00395067	0.0145806	0.786996	0.00366231	0.0210025	0.861931
cg24509190	-0.0128426	0.0322813	0.691619	0.0193457	0.0182324	0.291268	0.00594169	0.0262627	0.821486
cg24509193	-0.00364151	0.00401213	0.366303	0.00153195	0.00226603	0.500602	0.00270174	0.0032641	0.409844
cg24509225	-0.0223356	0.0358764	0.535013	0.0249346	0.0202628	0.221433	0.0257037	0.0291875	0.380667
cg24509234	0.0119693	0.0196997	0.544866	0.00172633	0.0111263	0.877016	-0.00911071	0.0160268	0.571019
cg24509237	0.0130795	0.0113297	0.251126	-0.0117792	0.00639898	0.068677	-0.00410843	0.00921739	0.656778
cg24509282	-0.00994987	0.0338775	0.769607	-0.00843926	0.0191338	0.660138	0.0113703	0.0275613	0.680841
cg24509300	0.0259439	0.012369	0.0385227	-0.0194135	0.00698593	0.00653768	-0.0137502	0.0100629	0.17493
cg24509302	0.0215673	0.024058	0.372199	-0.00307621	0.0135879	0.821367	-0.00835692	0.0195726	0.670337
cg24509331	-0.000692314	0.0022021	0.753894	-0.00207507	0.00124373	0.0984238	-0.00021367	0.00179153	0.905308
cg24509398	0.0204814	0.0237865	0.391311	-0.00124617	0.0134345	0.926284	-0.0182657	0.0193516	0.34755
cg24509491	-0.00365717	0.00849344	0.667714	0.00530534	0.00479706	0.271453	-0.00157609	0.0069099	0.82005
cg24509530	0.00323103	0.0374925	0.931501	0.0108607	0.0211756	0.609184	0.00351906	0.0305023	0.908388
cg24509531	0.0156779	0.0316843	0.621838	-0.005296	0.0178951	0.767897	-0.0121897	0.025777	0.637342
cg24509554	0.000796043	0.0133648	0.952625	-0.00586035	0.00754837	0.439399	0.00110606	0.010873	0.919183
cg24509560	0.00633171	0.0144657	0.662563	-0.00478257	0.00817016	0.559644	-5.16459e-05	0.0117687	0.996507
cg24509584	0.000217016	0.0195994	0.991188	0.00858696	0.0110697	0.439782	-0.00575592	0.0159452	0.718891
cg24509591	0.0131451	0.00599391	0.0306675	-0.00575848	0.00338533	0.0921122	-0.00978118	0.00487638	0.0476312
cg24509649	0.0192712	0.0167792	0.253551	-0.0117516	0.00947683	0.217924	-0.0132067	0.0136509	0.335694
cg24509657	-0.00122554	0.00236077	0.604842	-0.000365686	0.00133335	0.784462	0.00196836	0.00192062	0.307953
cg24509668	0.00542825	0.00571316	0.344383	-0.00289084	0.00322677	0.372505	-9.44704e-05	0.00464798	0.983825
cg24509673	-0.0165173	0.00937727	0.0812856	0.00939123	0.00529624	0.0793043	0.00610883	0.00762894	0.425217
cg24509697	0.0267822	0.0400403	0.505144	0.00580332	0.0226146	0.798011	-0.00558263	0.0325751	0.86428
cg24509766	-0.0576208	0.0199466	0.00476085	0.0272819	0.0112657	0.0172884	0.0355341	0.0162277	0.0309176
cg24509810	-0.00537111	0.0172421	0.756074	0.00414606	0.00973827	0.671225	0.00667424	0.0140275	0.635277
cg24509815	-0.0169878	0.0112488	0.134212	0.00416617	0.00635327	0.51352	0.0116738	0.00915153	0.205109
cg24509885	-0.023005	0.0151268	0.131527	0.0183477	0.00854352	0.0342148	0.00172528	0.0123065	0.888795
cg24509898	0.00491725	0.014701	0.738729	-0.0053743	0.00830304	0.518971	0.000993669	0.0119601	0.933956
cg24509916	0.0284392	0.0289203	0.32785	0.00930708	0.016334	0.57012	-0.010407	0.0235283	0.659232
cg24509919	0.0171056	0.0260635	0.513166	-0.0106801	0.0147205	0.46986	-0.00547062	0.0212041	0.79695
cg24509967	0.00611073	0.0377884	0.871868	0.00339304	0.0213427	0.874013	0.0024056	0.030743	0.93779
cg24510074	0.0351743	0.0276141	0.205755	-0.029364	0.0155963	0.0627002	-0.0264219	0.0224657	0.242404
cg24510179	0.00505969	0.0102354	0.622179	0.00300226	0.00578092	0.604694	-0.00592731	0.0083271	0.478274
cg24510194	-0.0346684	0.0174338	0.0495376	0.0158977	0.00984655	0.109624	0.0214009	0.0141834	0.134551
cg24510261	-0.00588253	0.0169805	0.729763	-0.00308637	0.00959048	0.748278	-0.00664655	0.0138146	0.631499
cg24510285	-0.0288762	0.0121255	0.0191772	0.00793678	0.00684845	0.249306	0.0226291	0.00986481	0.0239301
cg24510338	-0.0149065	0.0115167	0.198589	-0.000769247	0.00650457	0.906102	0.00789852	0.00936947	0.401278
cg24510397	0.00739437	0.0079783	0.356302	0.0033308	0.00450611	0.461567	-0.00951259	0.0064908	0.145972
cg24510437	0.0243266	0.038945	0.533659	-0.0246634	0.021996	0.264913	-0.0053156	0.031684	0.867111
cg24510493	-0.0523403	0.0205934	0.012602	0.0191153	0.011631	0.103489	0.0311895	0.0167539	0.0656522
cg24510494	-0.000335944	0.00325851	0.918096	0.0017199	0.00184039	0.352328	0.000188121	0.00265099	0.943572
cg24510518	0.0270607	0.0302341	0.37296	-0.0184505	0.0170761	0.282578	-0.0146556	0.0245972	0.552666
cg24510700	0.0102053	0.00654542	0.122183	-0.00540591	0.00369683	0.146855	-0.00462598	0.00532508	0.387124
cg24510909	-0.00139849	0.00460956	0.762236	-0.00179541	0.00260346	0.492059	0.00167913	0.00375014	0.655321
cg24510971	0.0123419	0.0111277	0.270096	-0.000137568	0.00628488	0.982581	-0.0143671	0.00905302	0.115734
cg24510983	0.00164522	0.0105209	0.876058	-0.000345182	0.00594217	0.953795	0.000320377	0.00855937	0.970218
cg24511004	0.00297446	0.00929138	0.74955	0.00035064	0.00524773	0.946863	-0.00596992	0.00755907	0.431569
cg24511008	0.0227939	0.0132053	0.0874775	-0.00959509	0.00745827	0.201299	-0.0217502	0.0107432	0.0456341
cg24511062	0.0322343	0.0180275	0.0768568	-0.00759811	0.0101819	0.457309	-0.0267274	0.0146664	0.0714509
cg24511167	0.012948	0.0160396	0.421476	-0.00708264	0.00905907	0.4362	-0.0187095	0.0130491	0.154818
cg24511170	-0.00982693	0.0147339	0.506364	0.00372805	0.00832162	0.655145	0.0140095	0.0119868	0.245343
cg24511223	0.0328196	0.0139348	0.0205042	-0.00163246	0.00787031	0.836112	-0.022153	0.0113368	0.0535417
cg24511258	-0.00108339	0.0300852	0.971347	-0.0103451	0.016992	0.544051	-0.0100705	0.024476	0.681646
cg24511283	0.00767113	0.00939129	0.416004	-0.00199392	0.00530415	0.707792	-0.00487458	0.00764035	0.524959
cg24511325	-0.00293398	0.0026662	0.273838	0.000294147	0.00150586	0.845535	0.00247974	0.00216911	0.255738
cg24511333	-0.00734667	0.0127009	0.564295	0.00105994	0.00717339	0.882835	-0.00118965	0.0103329	0.908575
cg24511341	-0.00785923	0.00925429	0.397811	0.0029229	0.00522678	0.57729	0.00872141	0.00752889	0.249519
cg24511375	-0.00237297	0.00312506	0.449474	0.000632318	0.00176502	0.720927	0.00326927	0.00254242	0.201511
cg24511397	-0.00625231	0.00862096	0.470029	0.00650716	0.00486908	0.184505	0.0114908	0.00701364	0.104557
cg24511404	0.0113335	0.0265753	0.670702	0.00459663	0.0150096	0.760067	0.00370602	0.0216205	0.864253
cg24511422	-0.0285035	0.0190906	0.138632	0.0117655	0.0107823	0.277865	0.0136402	0.0155313	0.381959
cg24511458	-0.00271749	0.00937372	0.772501	-0.00079821	0.00529423	0.880467	0.00327688	0.00762605	0.668361
cg24511534	-0.00948374	0.01377	0.492624	-0.00351403	0.00777725	0.652387	-0.000749054	0.0112027	0.946826
cg24511547	0.0263308	0.0109761	0.0183349	0.000606406	0.00619925	0.922276	-0.0293086	0.00892969	0.00142821
cg24511665	-0.0168836	0.0125673	0.182228	0.00406014	0.00709796	0.568622	0.0112707	0.0102242	0.273008
cg24511685	0.0091586	0.0155948	0.558362	-0.00744542	0.00880785	0.399994	-0.00253316	0.0126872	0.842158
cg24511711	0.00644195	0.0379472	0.865548	-0.00740897	0.0214324	0.730317	0.00273841	0.0308722	0.9295
cg24511738	0.00280363	0.0059238	0.637064	-0.00258388	0.00334573	0.441802	0.00393267	0.00481935	0.41647
cg24511782	0.000362237	0.0033279	0.913545	-0.000825491	0.00187958	0.661492	-0.00101788	0.00270743	0.707762
cg24511869	-0.001565	0.00350548	0.656261	0.000686092	0.00197988	0.729686	0.00113571	0.00285191	0.691329
cg24511898	0.00810991	0.00547929	0.142053	-0.00292968	0.00309468	0.346128	-0.00467013	0.00445771	0.297376
cg24511951	0.00736655	0.0155159	0.636004	-0.00924362	0.00876332	0.294107	0.00200331	0.0126231	0.87423
cg24511953	-0.0110033	0.0101902	0.282888	0.00404843	0.0057554	0.483465	0.0071504	0.00829035	0.390519
cg24511992	0.0251057	0.0146036	0.0887446	-0.0164358	0.00824804	0.0490759	-0.0108473	0.0118809	0.363481
cg24512005	-0.000829869	0.0144079	0.954186	-0.00101688	0.00813752	0.90081	-0.00473516	0.0117217	0.687117
cg24512013	0.00458244	0.00536554	0.395159	-0.0054383	0.00303043	0.0758063	-0.00056092	0.00436517	0.898017
cg24512027	-0.0126729	0.0324314	0.696822	-0.0156237	0.0183171	0.395763	0.00239567	0.0263848	0.927839
cg24512030	0.00135036	0.0137132	0.921759	0.00713473	0.00774517	0.359217	-0.00919901	0.0111565	0.411634
cg24512069	0.00917833	0.0165335	0.580066	-0.00788881	0.00933802	0.400278	-0.00116915	0.0134509	0.930912
cg24512093	-0.0410667	0.0250929	0.104925	0.0191504	0.0141723	0.179726	0.0264794	0.0204145	0.197646
cg24512132	0.00278095	0.00245065	0.259235	-0.000392151	0.00138412	0.777527	0.000183013	0.00199374	0.927049
cg24512134	0.00700602	0.0124099	0.573669	-0.00520467	0.00700905	0.459522	-0.00344266	0.0100962	0.733843
cg24512138	0.00432554	0.0151842	0.776344	0.0058037	0.00857596	0.500165	-0.00552161	0.0123532	0.655878
cg24512303	-0.0274438	0.0161417	0.0922686	0.00409319	0.00911674	0.654441	0.00511862	0.0131322	0.697547
cg24512311	0.00611928	0.00678853	0.369577	-0.00130478	0.00383413	0.734354	-0.00456538	0.00552285	0.410452
cg24512321	-0.0092025	0.00950133	0.335155	0.00933089	0.00536631	0.0852118	-0.00049969	0.00772988	0.948589
cg24512400	-0.00165969	0.00480722	0.730647	0.00179493	0.00271509	0.510103	-0.00201725	0.00391094	0.607158
cg24512517	-0.0157608	0.0236436	0.506595	0.00164308	0.0133538	0.902326	-0.00636222	0.0192354	0.741535
cg24512544	0.0165561	0.0503165	0.742829	0.00991254	0.0284185	0.727984	-0.0109788	0.0409353	0.78911
cg24512581	-0.029919	0.0222845	0.182505	0.0185542	0.0125862	0.14364	0.0277342	0.0181297	0.129295
cg24512644	0.0131674	0.0313946	0.675831	-0.00586695	0.0177315	0.741444	-0.00604378	0.0255413	0.813439
cg24512685	-0.00423494	0.0158561	0.789964	-0.00687569	0.00895544	0.444472	-0.00238089	0.0128998	0.85395
cg24512731	-0.00322234	0.022332	0.885566	-0.00569218	0.012613	0.652775	0.00212437	0.0181684	0.907157
cg24512770	0.0164591	0.0089493	0.0689204	0.000526959	0.00505452	0.91718	-0.0108459	0.00728077	0.139525
cg24512792	0.0170699	0.0461855	0.712482	0.0156847	0.0260854	0.549039	-0.015542	0.0375746	0.680048
cg24512794	0.00168613	0.0122594	0.890888	-0.00742245	0.00692407	0.286363	-0.00578369	0.00997374	0.563319
cg24512897	-0.06124	0.0196518	0.00240335	0.0107554	0.0110992	0.33492	0.041243	0.0159879	0.011375
cg24512973	0.0175835	0.0136421	0.200461	-0.00231503	0.00770497	0.764463	-0.0133406	0.0110986	0.232255
cg24513020	-0.0154921	0.0193417	0.425086	0.00980031	0.0109241	0.371849	0.0189046	0.0157356	0.232494
cg24513021	-0.0173874	0.00830851	0.0389578	-0.00309696	0.00469261	0.510824	0.014883	0.00675945	0.0300248
cg24513030	-0.00697996	0.0309792	0.822206	0.0129343	0.0174969	0.461531	0.0119884	0.0252033	0.635369
cg24513045	0.00198075	0.00520661	0.70445	-0.002945	0.00294067	0.319066	-0.000472865	0.00423588	0.911342
cg24513067	-0.0452624	0.0351999	0.20152	0.0102746	0.0198808	0.606452	0.0188397	0.0286372	0.512159
cg24513071	0.00401749	0.00378684	0.291339	-0.00214017	0.00213879	0.319463	-0.00354252	0.00308081	0.252997
cg24513132	0.00136907	0.00281404	0.627689	-0.00171895	0.00158936	0.282114	-0.0015078	0.00228939	0.511693
cg24513224	0.00738547	0.00596144	0.218352	-0.0044287	0.00336699	0.19147	-0.00243179	0.00484997	0.617212
cg24513238	0.0129373	0.038976	0.74065	-0.0112272	0.0220134	0.611189	0.0280008	0.0317092	0.37937
cg24513259	-0.00183572	0.0185747	0.921476	0.00702994	0.0104909	0.50437	0.0042077	0.0151116	0.781259
cg24513276	-0.00595046	0.0225446	0.792379	0.0008141	0.0127331	0.949152	0.00826578	0.0183413	0.653227
cg24513289	-0.0217976	0.0115624	0.0623635	0.0200867	0.00653039	0.00272035	0.0141936	0.00940667	0.134544
cg24513361	0.0138373	0.0103178	0.182982	0.00205869	0.00582743	0.72464	-0.00825758	0.00839409	0.327667
cg24513381	-0.0308115	0.0194349	0.116104	0.0130491	0.0109767	0.237392	0.0263849	0.0158114	0.0983629
cg24513387	0.00660437	0.0319414	0.836622	0.00676986	0.0180403	0.708276	-0.00989813	0.0259861	0.704102
cg24513433	0.00260145	0.0116402	0.823621	0.00302427	0.00657436	0.646528	-0.000525351	0.00947	0.955873
cg24513449	0.0114962	0.012487	0.359494	-0.00315288	0.00705262	0.655825	-0.0155728	0.0101589	0.128518
cg24513480	-0.00403091	0.015954	0.801062	-0.00203974	0.00901077	0.821387	0.00320874	0.0129795	0.805258
cg24513522	-0.0180237	0.0270272	0.506422	0.0128519	0.0152648	0.40188	0.0117256	0.0219882	0.595055
cg24513555	0.0140418	0.0577642	0.808445	0.0079085	0.032625	0.808972	-0.000248297	0.0469945	0.995795
cg24513567	-0.0039463	0.00692705	0.570189	0.00273127	0.00391237	0.48676	-0.000593416	0.00563555	0.916354
cg24513571	-0.0308931	0.0411988	0.455139	-0.00717017	0.0232689	0.758627	0.00636569	0.0335176	0.849764
cg24513684	0.00138657	0.0171611	0.935768	0.00653817	0.00969248	0.501543	-0.003854	0.0139615	0.783095
cg24513791	0.00486021	0.00949082	0.609736	0.0059435	0.00536037	0.270237	-0.0188318	0.00772132	0.0165298
cg24513848	0.00443605	0.0130338	0.734322	-0.0102618	0.00736142	0.166472	0.00740378	0.0106037	0.48669
cg24513997	0.0241961	0.0270198	0.372717	-0.00609565	0.0152606	0.690441	-0.0082175	0.0219821	0.709341
cg24514021	-0.00675549	0.0334411	0.840326	-0.0109341	0.0188873	0.563978	0.0106396	0.0272062	0.696593
cg24514073	-0.001352	0.0123496	0.913048	0.00777591	0.00697501	0.267652	-0.000203467	0.0100471	0.983884
cg24514080	-0.0239335	0.0137222	0.0842679	0.0112398	0.00775021	0.15018	0.0180794	0.0111638	0.108558
cg24514105	-0.00635282	0.023768	0.789811	-0.0041143	0.013424	0.759884	0.00938365	0.0193366	0.628561
cg24514131	0.000689582	0.00551232	0.900702	0.00150404	0.00311333	0.630105	0.00256557	0.00448459	0.568574
cg24514137	-0.00681334	0.00398284	0.0903052	0.00304157	0.00224949	0.17945	0.00699218	0.00324027	0.0333789
cg24514228	-0.0068794	0.0089932	0.446136	0.00387989	0.00507932	0.446785	0.00663747	0.00731648	0.366529
cg24514230	0.00393436	0.00538061	0.466395	-0.0017475	0.00303894	0.566584	-0.00511494	0.00437743	0.245448
cg24514275	-0.0221651	0.0323287	0.494573	-0.00204846	0.0182591	0.910904	0.00726428	0.0263013	0.78298
cg24514391	0.00823958	0.0190455	0.666237	-0.00820179	0.0107568	0.447608	-0.00575866	0.0154946	0.710951
cg24514478	-0.0143364	0.0345116	0.678752	0.00754536	0.019492	0.699522	-0.00864905	0.0280772	0.758701
cg24514522	0.022891	0.0254938	0.371438	-0.000753841	0.0143988	0.958353	-0.00598143	0.0207407	0.773656
cg24514527	-0.000780728	0.00357105	0.827395	-0.00083855	0.00201691	0.678495	0.00321214	0.00290525	0.271593
cg24514600	-0.00876857	0.0186486	0.639257	-0.00722321	0.0105326	0.494463	0.00634754	0.0151717	0.676585
cg24514678	0.00216546	0.0477459	0.963918	0.0147224	0.0269666	0.586342	0.0118595	0.038844	0.760776
cg24514718	-0.0117174	0.0102409	0.255337	-0.00318164	0.00578399	0.583518	0.0102491	0.00833152	0.221583
cg24514773	0.00616546	0.00581766	0.291848	-0.00572251	0.00328579	0.0847173	-0.00217507	0.004733	0.646854
cg24514884	-0.00407394	0.0163614	0.803885	0.0109759	0.00924085	0.237799	-0.000161441	0.0133109	0.990348
cg24514921	0.000377496	0.00399125	0.924841	-0.000621878	0.00225424	0.783228	-0.000900492	0.00324711	0.782118
cg24514935	0.0251569	0.0160703	0.120707	-0.0188689	0.00907646	0.0402398	-0.0050537	0.0130741	0.699934
cg24515015	-0.0532821	0.0479494	0.269195	0.029538	0.0270816	0.278078	0.0244453	0.0390096	0.532347
cg24515022	0.024355	0.0130392	0.0647734	-0.0148895	0.00736446	0.0459232	-0.0164311	0.0106081	0.124625
cg24515054	0.00108009	0.00275701	0.696085	0.000338819	0.00155715	0.828201	0.000439497	0.00224299	0.845061
cg24515091	0.0183355	0.0554488	0.741596	-0.0558427	0.0313172	0.0776608	0.0188851	0.0451107	0.676397
cg24515131	-0.00363708	0.00413822	0.381605	-0.00239361	0.00233725	0.308302	0.00176486	0.00336668	0.601313
cg24515167	-0.0165721	0.0252403	0.512995	0.0246574	0.0142556	0.0868378	0.0110956	0.0205344	0.590188
cg24515202	0.000281081	0.00291267	0.923318	-0.000553652	0.00164506	0.737173	0.000936558	0.00236963	0.693529
cg24515221	-0.035435	0.0326303	0.280164	-0.00242064	0.0184295	0.895771	0.027687	0.0265466	0.299534
cg24515270	-0.000821371	0.00410361	0.841772	0.00200612	0.0023177	0.388844	0.00157574	0.00333852	0.637985
cg24515283	0.00202283	0.00329794	0.541058	-9.16334e-05	0.00186266	0.960864	0.0015335	0.00268306	0.568937
cg24515341	0.0021355	0.00359988	0.554404	-0.000256893	0.00203319	0.899714	-0.000766118	0.0029287	0.794187
cg24515349	0.00135354	0.0158822	0.932258	-0.00858601	0.00897021	0.340837	0.000613719	0.0129211	0.962213
cg24515352	0.0459717	0.0242203	0.0606298	-0.0272716	0.0136795	0.0489737	-0.0483817	0.0197046	0.0158361
cg24515368	-0.00103837	0.048101	0.982821	0.00552641	0.0271672	0.839227	0.0145858	0.0391329	0.710159
cg24515389	-0.0210994	0.0123601	0.0909777	0.00759828	0.00698092	0.279073	0.0120731	0.0100556	0.23279
cg24515533	-0.000576967	0.0204609	0.977561	0.0120384	0.0115562	0.300103	0.00228086	0.0166461	0.891295
cg24515575	-0.00512699	0.00997975	0.608591	0.00204196	0.00563652	0.717927	0.00651821	0.0081191	0.424019
cg24515666	0.0135041	0.021375	0.529007	-0.0214431	0.0120725	0.0788038	0.00245379	0.0173898	0.888076
cg24515709	0.0124646	0.0109755	0.258865	-0.010428	0.00619893	0.0957104	-0.00846042	0.00892922	0.345715
cg24515746	0.00190391	0.0188846	0.919901	-0.00492069	0.0106659	0.645572	-0.00169649	0.0153637	0.9123
cg24515783	-0.0335646	0.0291008	0.251556	0.000459773	0.016436	0.97774	0.0139652	0.0236752	0.556637
cg24515799	0.00295144	0.00311462	0.34566	-0.00516311	0.00175912	0.00415457	0.001414	0.00253392	0.578096
cg24515861	-0.0236587	0.0237813	0.322263	0.00719612	0.0134316	0.593337	0.0187906	0.0193475	0.333831
cg24515868	0.00964755	0.0271015	0.722622	-0.0131982	0.0153068	0.39066	-0.00909769	0.0220486	0.680787
cg24515883	-0.057862	0.0324394	0.0775686	0.0218159	0.0183216	0.23664	0.03878	0.0263913	0.144921
cg24515946	0.0181634	0.0186829	0.333347	-0.0170408	0.010552	0.10954	-0.0202027	0.0151996	0.186881
cg24516061	0.00484552	0.00420476	0.251965	-0.00168492	0.00237483	0.479705	-0.00193935	0.00342081	0.572059
cg24516106	0.075066	0.0298689	0.0135955	-0.016907	0.0168698	0.318713	-0.0658319	0.0243	0.00796318
cg24516139	0.00992975	0.0132838	0.456547	-0.00139785	0.00750263	0.852583	-0.00741751	0.0108071	0.494111
cg24516256	-0.00619594	0.0162775	0.70429	0.00480326	0.00919344	0.602525	0.0141565	0.0132427	0.287693
cg24516261	0.00157394	0.0261971	0.952214	0.0103758	0.014796	0.484806	0.00995521	0.0213129	0.641466
cg24516286	0.0301081	0.0206562	0.148153	0.000976123	0.0116665	0.933491	-0.0240917	0.016805	0.154868
cg24516304	0.0175358	0.0132084	0.187386	-0.00432722	0.00746003	0.563209	-0.0182391	0.0107458	0.0928083
cg24516362	-0.0325764	0.027161	0.233272	0.042752	0.0153404	0.00639134	0.0313227	0.022097	0.159507
cg24516367	-0.00117094	0.00327427	0.721397	0.000105227	0.00184929	0.954739	0.000570271	0.0026638	0.830928
cg24516373	-0.0443737	0.0324666	0.174831	0.0263287	0.018337	0.154236	0.0338999	0.0264134	0.202366
cg24516399	0.00792046	0.0207454	0.703441	-0.00300363	0.0117169	0.798218	-0.00100113	0.0168775	0.95282
cg24516497	-0.0364295	0.0304334	0.234185	0.0137444	0.0171886	0.425864	0.0228476	0.0247593	0.358384
cg24516516	-0.0313072	0.0158402	0.0509168	0.0204967	0.0089465	0.0241037	0.0157014	0.0128869	0.225999
cg24516542	0.00654347	0.00718231	0.364502	-0.000809893	0.00405653	0.842167	-0.00410988	0.00584322	0.483499
cg24516551	0.0125538	0.0351836	0.722003	-0.0150099	0.0198715	0.451854	-0.00412729	0.0286239	0.885646
cg24516648	-0.00620577	0.00863549	0.474076	-0.00129661	0.00487728	0.790916	0.00654533	0.00702546	0.353802
cg24516766	0.00407058	0.00329802	0.220062	-0.000249224	0.00186271	0.893838	-0.00341871	0.00268313	0.205623
cg24516799	0.0174239	0.00877355	0.0498316	-0.000613159	0.00495526	0.901775	-0.0182998	0.00713778	0.0118729
cg24516830	-0.0280279	0.0222874	0.211536	0.00166085	0.0125878	0.895301	0.0266405	0.0181321	0.144969
cg24516890	0.00977782	0.00510748	0.0584845	-0.00156783	0.00288468	0.588019	-0.00588886	0.00415523	0.159591
cg24516901	-0.00830868	0.024458	0.7348	-0.00326247	0.0138137	0.813789	0.0142815	0.0198979	0.474626
cg24516912	-0.00590032	0.00628377	0.35005	0.000771956	0.00354904	0.828262	0.000927208	0.0051122	0.856451
cg24516953	-0.011989	0.0258164	0.643394	0.00437446	0.014581	0.764804	-0.000462923	0.0210031	0.98246
cg24516964	0.0158673	0.0151685	0.298104	-0.00195076	0.0085671	0.820351	-0.00356822	0.0123404	0.773078
cg24516984	-0.00478883	0.0461161	0.917506	0.0154226	0.0260461	0.55513	0.0034191	0.0375181	0.927574
cg24517010	-0.0162397	0.0146678	0.270933	-0.0108253	0.00828433	0.194368	-0.00262005	0.0119331	0.82667
cg24517042	-0.0106691	0.0124308	0.39283	-0.00640379	0.00702085	0.363948	0.00310684	0.0101131	0.759337
cg24517066	0.00207314	0.017766	0.907343	-0.0042293	0.0100341	0.674319	-0.00327619	0.0144536	0.821153
cg24517175	-0.00622827	0.0122058	0.611007	-0.00160743	0.00689375	0.816114	0.00921555	0.00993008	0.355665
cg24517252	-0.0140244	0.0131087	0.287311	0.0053613	0.00740372	0.470708	0.00978309	0.0106647	0.361218
cg24517295	-0.0667134	0.0324679	0.0425646	-0.00761325	0.0183377	0.678926	0.0423537	0.0264145	0.112059
cg24517296	0.00219801	0.0365664	0.95219	0.0191704	0.0206525	0.355565	-0.000592067	0.0297488	0.984162
cg24517323	0.0160084	0.0142197	0.263004	-0.00548291	0.00803122	0.496408	-0.0225178	0.0115685	0.0544616
cg24517325	-0.00984431	0.0133347	0.462128	0.00410606	0.00753137	0.586859	0.00563873	0.0108485	0.604396
cg24517377	0.00181255	0.00387442	0.640949	-0.00296596	0.00218825	0.178406	-0.000671783	0.00315206	0.831672
cg24517400	-0.00177993	0.00243356	0.466273	-0.0012635	0.00137446	0.360212	0.00188348	0.00197984	0.343778
cg24517467	-0.0649389	0.0398362	0.106281	0.00999912	0.0224993	0.65772	0.020448	0.032409	0.529552
cg24517476	0.0212458	0.0173339	0.223257	-0.00297016	0.00979013	0.762241	-0.0194458	0.0141022	0.171057
cg24517501	0.00144025	0.0180576	0.936592	-0.00218459	0.0101988	0.830836	-0.00584131	0.0146909	0.691779
cg24517604	8.20382e-05	0.00735898	0.991128	0.00273262	0.00415632	0.512425	-0.00604592	0.00598695	0.315054
cg24517609	0.00837697	0.00428824	0.053615	-0.00279529	0.00242198	0.251252	-0.00479126	0.00348873	0.172776
cg24517611	0.00736181	0.00757866	0.333747	-0.00445385	0.00428039	0.300657	-0.00868139	0.00616567	0.16229
cg24517666	0.00439227	0.00576847	0.44823	-0.00243296	0.003258	0.456995	-0.00148646	0.00469298	0.752114
cg24517672	-0.00638891	0.0160749	0.691903	0.00153525	0.00907904	0.866068	-0.00447225	0.0130779	0.733105
cg24517686	0.0163811	0.01582	0.302997	-0.0139395	0.00893505	0.121961	-0.0146238	0.0128705	0.258632
cg24517716	-0.0113354	0.0155595	0.468035	0.00181526	0.00878795	0.83678	0.00447917	0.0126586	0.724215
cg24517738	0.00825708	0.0398785	0.836396	0.00825825	0.0225232	0.714666	-0.00711718	0.0324434	0.826816
cg24517768	0.0035648	0.00443624	0.423593	-0.00327318	0.00250556	0.194487	-6.51317e-05	0.00360913	0.985639
cg24517837	-0.0241028	0.0261934	0.359735	0.00895811	0.0147939	0.546229	0.025801	0.0213098	0.228901
cg24517858	0.00550534	0.003109	0.0797074	-0.000807604	0.00175595	0.646589	-0.00268396	0.00252935	0.291241
cg24517863	0.00280668	0.00955807	0.769651	-0.00716801	0.00539835	0.187324	0.000694616	0.00777604	0.929004
cg24517875	0.00298388	0.00961463	0.756955	0.00534482	0.0054303	0.327411	-0.0108027	0.00782205	0.170403
cg24517881	0.00107979	0.0235491	0.963521	-0.00409484	0.0133004	0.758832	0.0114223	0.0191585	0.552416
cg24517899	-0.00102938	0.0134106	0.938972	0.00329153	0.00757423	0.66483	-0.0046012	0.0109103	0.674145
cg24517925	0.00369073	0.00541905	0.497436	-0.00235132	0.00306065	0.444191	-0.00256201	0.00440871	0.562491
cg24517944	-0.00425738	0.011618	0.714822	0.00052323	0.00656181	0.936608	-0.0017521	0.00945193	0.853322
cg24517977	-0.0103712	0.0111923	0.356388	0.00141805	0.00632134	0.82297	0.00822362	0.00910555	0.368664
cg24517978	-0.0684257	0.029569	0.0227505	0.0250904	0.0167004	0.136214	0.0434027	0.0240561	0.0742671
cg24517989	0.00977286	0.0225311	0.665423	-0.0117787	0.0127254	0.356926	0.00119422	0.0183303	0.948187
cg24517992	0.00463571	0.00446731	0.301965	-0.000872822	0.00252312	0.730137	-0.0021104	0.00363441	0.562795
cg24517995	0.00506076	0.0122845	0.681265	0.00386134	0.00693821	0.579116	-0.00175185	0.00999411	0.861215
cg24518017	0.0135404	0.011557	0.244188	0.00169101	0.00652731	0.796127	-0.0109364	0.00940224	0.247584
cg24518084	0.039275	0.0201771	0.0544564	-0.0185019	0.0113959	0.107683	-0.0306944	0.0164152	0.0644857
cg24518247	-0.00697221	0.0116462	0.550774	0.000812498	0.00657771	0.901946	0.00689587	0.00947483	0.468466
cg24518248	-0.00156695	0.0137651	0.909602	-0.0123431	0.00777448	0.115587	0.013942	0.0111987	0.216115
cg24518264	0.00379523	0.00493587	0.443797	-0.00378085	0.00278776	0.178141	-0.00337403	0.00401561	0.402826
cg24518267	0.0273927	0.0203994	0.182433	-0.0218082	0.0115215	0.0613319	-0.0212232	0.0165961	0.203985
cg24518435	-0.00210423	0.0219847	0.923944	-0.0146752	0.0124169	0.240116	-0.00802429	0.0178858	0.654682
cg24518441	-0.00328035	0.00880913	0.710414	0.00769027	0.00497536	0.125407	-0.00400524	0.00716673	0.577528
cg24518553	0.0406685	0.0325592	0.214617	-0.0223706	0.0183893	0.226715	-0.0241485	0.0264887	0.364188
cg24518575	-0.00636717	0.0112318	0.572086	0.00407184	0.00634366	0.522453	0.00595505	0.0091377	0.51612
cg24518588	-0.0104548	0.0218182	0.632881	0.00263981	0.0123228	0.83082	-0.00185457	0.0177504	0.917001
cg24518599	-0.0368005	0.0206712	0.0781295	0.00941048	0.011675	0.422172	0.0189808	0.0168172	0.261798
cg24518609	0.0128553	0.0296932	0.666011	-0.00421421	0.0167706	0.802119	0.004407	0.0241571	0.855622
cg24518640	0.0168958	0.0237598	0.478706	-0.000729012	0.0134194	0.956787	-0.00912873	0.01933	0.637793
cg24518693	-0.0233923	0.0264062	0.37786	0.000184638	0.0149141	0.990148	0.00975706	0.0214829	0.650706
cg24518794	0.00246216	0.00919105	0.789349	-0.00253113	0.00519106	0.626926	-0.00623207	0.00747744	0.406618
cg24518814	0.0198781	0.0135151	0.144547	-0.00230676	0.00763325	0.763141	-0.0105948	0.0109953	0.337631
cg24518867	0.00501063	0.0114491	0.662606	-0.00274118	0.00646639	0.672559	-0.0106098	0.00931448	0.257454
cg24518873	0.0094723	0.0152883	0.536973	-0.00285292	0.00863475	0.741803	0.0106411	0.0124379	0.394339
cg24518893	-0.00211979	0.0138279	0.878479	-0.0112809	0.00780996	0.151809	0.00880269	0.0112498	0.435823
cg24518917	-0.00314908	0.0142069	0.825041	0.00540786	0.008024	0.501923	-0.00134613	0.0115581	0.907521
cg24518943	0.00442105	0.00938777	0.638732	0.00244492	0.00530217	0.645737	-0.00566328	0.00763748	0.460156
cg24518988	-0.0176171	0.0095963	0.0694159	-0.002399	0.00541994	0.659013	0.0168816	0.00780713	0.033027
cg24519001	-0.0109898	0.0271991	0.687056	0.00570486	0.0153619	0.711169	-0.00410562	0.0221281	0.85319
cg24519027	0.00682687	0.0159029	0.668659	-0.00313768	0.00898189	0.727588	-0.00533431	0.0129379	0.68102
cg24519084	-0.00707437	0.00688731	0.306874	0.00353877	0.00388992	0.365198	0.00462226	0.00560322	0.411415
cg24519108	-0.019979	0.0295518	0.500591	-0.00926989	0.0166907	0.579893	0.0154808	0.0240421	0.521142
cg24519141	-0.0161089	0.0379238	0.671936	-0.000307055	0.0214192	0.988591	-0.00373521	0.0308532	0.903888
cg24519147	-0.000922117	0.0199095	0.963153	-0.00100109	0.0112448	0.929242	-0.00328392	0.0161975	0.839757
cg24519156	0.00922032	0.0179077	0.607796	-0.00579498	0.0101142	0.567987	-0.00775348	0.0145689	0.595797
cg24519157	-0.0362905	0.0310217	0.244902	0.0254566	0.0175209	0.14944	0.0198116	0.025238	0.434352
cg24519199	0.00936449	0.0198492	0.638132	-0.00646221	0.0112108	0.565647	0.00138683	0.0161485	0.931737
cg24519329	-0.0413038	0.0320911	0.201099	-0.00107405	0.0181249	0.952867	0.0258748	0.026108	0.324093
cg24519347	0.00104623	0.00501303	0.835114	0.00172597	0.00283133	0.543539	-0.00141872	0.00407838	0.728688
cg24519384	-0.0170493	0.0101218	0.0952854	-0.000636813	0.00571677	0.911532	0.0161984	0.0082347	0.0520009
cg24519393	0.00260379	0.0129257	0.84077	-0.00791023	0.00730035	0.281227	-0.0060154	0.0105158	0.568607
cg24519394	0.00397492	0.00975192	0.684454	0.000648747	0.00550784	0.906478	-0.00341812	0.00793374	0.667535
cg24519413	0.0232055	0.0150045	0.12519	-0.013827	0.00847446	0.105971	-0.00655553	0.012207	0.592464
cg24519441	0.000525805	0.011041	0.962114	-0.00101669	0.00623592	0.870825	0.006994	0.0089825	0.438077
cg24519457	-0.0134321	0.0102617	0.193612	0.00919773	0.00579576	0.11574	0.00967989	0.00834848	0.249078
cg24519459	-0.0296108	0.0232017	0.204889	-0.00121829	0.0131042	0.926118	0.0189046	0.0188759	0.31904
cg24519526	-0.00593745	0.0104754	0.572148	0.00214589	0.00591648	0.717612	0.00466063	0.00852237	0.585711
cg24519533	-0.000519142	0.00674278	0.938787	0.000663848	0.00380829	0.861976	-0.000140356	0.00548564	0.979639
cg24519596	-0.00828395	0.0202194	0.682918	-0.0025982	0.0114198	0.820496	-0.00510264	0.0164496	0.757069
cg24519598	-0.00105067	0.00299806	0.726754	-0.000498666	0.00169329	0.769002	0.00125727	0.00243909	0.607388
cg24519763	0.0101316	0.0135959	0.457937	-0.00595328	0.00767888	0.440041	-0.0041675	0.011061	0.707156
cg24519852	-0.00548267	0.0162614	0.736718	0.00617066	0.00918436	0.50325	0.00404104	0.0132296	0.760668
cg24519867	-0.0330828	0.0151078	0.0309126	0.0184937	0.0085328	0.0326293	0.0254314	0.012291	0.0411683
cg24519990	0.0268461	0.0140247	0.0585119	-0.00261999	0.00792108	0.741531	-0.018513	0.0114099	0.1079
cg24520022	0.000194229	0.0099577	0.984478	0.00515709	0.00562406	0.36141	-0.00330824	0.00810116	0.683895
cg24520070	0.0173098	0.0160476	0.283391	-0.0138521	0.00906363	0.129656	0.00979735	0.0130557	0.454794
cg24520231	-0.00673588	0.00704245	0.341189	0.00456413	0.00397754	0.253979	0.0063958	0.00572943	0.267021
cg24520234	-0.0172143	0.0215585	0.426515	0.0217296	0.0121761	0.0774198	0.00810063	0.017539	0.645203
cg24520342	-0.0336113	0.0212821	0.117484	0.0114202	0.01202	0.344398	0.00929762	0.0173142	0.592489
cg24520368	0.0371061	0.0318246	0.246462	-0.0202376	0.0179744	0.262951	-0.0101911	0.0258911	0.69472
cg24520381	0.00777	0.0624768	0.90128	0.0176921	0.0352866	0.617226	-0.00210368	0.0508285	0.967071
cg24520479	-0.024353	0.0149166	0.105759	0.00106341	0.0084248	0.899813	0.0193547	0.0121355	0.113958
cg24520560	-0.00487968	0.0454788	0.914774	-0.0132227	0.0256862	0.607866	-0.0185095	0.0369996	0.618011
cg24520755	0.00534898	0.031387	0.865031	0.00264145	0.0177272	0.881856	0.00199604	0.0255351	0.937854
cg24520800	-0.00053756	0.00257841	0.835283	-0.000200472	0.00145627	0.89079	-0.00147335	0.00209768	0.484113
cg24520806	0.00283411	0.00295841	0.340429	0.000797447	0.0016709	0.634242	-0.00292237	0.00240684	0.227591
cg24520862	0.0111746	0.025329	0.660056	-0.00784099	0.0143057	0.584868	-0.00474341	0.0206066	0.818424
cg24520871	0.00487617	0.003591	0.177618	-0.00281965	0.00202818	0.167607	-0.00248396	0.00292148	0.397264
cg24520877	0.0208747	0.0181865	0.253839	-0.00607306	0.0102716	0.555718	-0.0058018	0.0147957	0.695816
cg24520885	0.00205293	0.0177096	0.907952	-0.00725763	0.0100023	0.469816	0.00215995	0.0144078	0.88114
cg24520968	0.0150032	0.0123742	0.228254	0.00202628	0.0069889	0.772484	-0.0122739	0.0100671	0.225694
cg24521010	-0.0343305	0.0198738	0.0872411	0.00673928	0.0112246	0.549625	0.0170284	0.0161684	0.294845
cg24521087	-0.000673398	0.00776741	0.931091	0.00350106	0.004387	0.426769	0.000228725	0.00631923	0.9712
cg24521141	0.0167915	0.0121141	0.168859	-0.00722494	0.006842	0.293579	-0.0136805	0.00985553	0.168252
cg24521231	-0.00101736	0.00318178	0.749842	0.00170174	0.00179706	0.345988	-0.00053674	0.00258856	0.836166
cg24521240	-0.0120884	0.0323615	0.709551	0.00521414	0.0182776	0.776036	0.0158161	0.026328	0.549405
cg24521300	0.000422443	0.00601229	0.944127	0.00423143	0.00339571	0.215695	-0.0015508	0.00489134	0.751881
cg24521351	-0.0475283	0.0292043	0.106854	0.0177342	0.0164944	0.284942	0.0355739	0.0237593	0.13754
cg24521353	0.0164365	0.00971569	0.0938725	-0.00363295	0.00548738	0.509489	-0.0151442	0.00790427	0.0582859
cg24521382	0.0575113	0.027734	0.0407324	-0.0420776	0.015664	0.00848832	-0.0388539	0.0225632	0.0882234
cg24521425	-0.0189077	0.0193905	0.33191	0.0048129	0.0109516	0.66129	0.0108674	0.0157752	0.492521
cg24521445	0.00159835	0.00369446	0.666231	-0.00141986	0.00208661	0.497815	-0.00119527	0.00300565	0.691735
cg24521542	0.0235436	0.0171433	0.172782	-0.00444573	0.00968248	0.647142	-0.0135178	0.0139471	0.334821
cg24521631	0.0139788	0.0246839	0.572477	-0.0125294	0.0139414	0.371004	0.000579314	0.0200818	0.977045
cg24521685	-0.0188742	0.00912379	0.0412097	0.00549829	0.00515308	0.288597	0.0148776	0.00742273	0.047794
cg24521688	0.00308952	0.0105318	0.769874	0.000288138	0.00594832	0.961464	-0.000489946	0.00856823	0.954517
cg24521747	0.00327866	0.00327239	0.318852	-0.00264667	0.00184823	0.155325	-0.00187628	0.00266228	0.482627
cg24521756	0.00154647	0.0147613	0.916776	0.00221156	0.00833712	0.791362	-0.0040677	0.0120092	0.735548
cg24521757	-0.00370938	0.00579032	0.523267	-0.000386479	0.00327035	0.90617	-0.000462068	0.00471075	0.922063
cg24521781	-0.0160187	0.0298076	0.592207	0.00424271	0.0168352	0.801558	0.00678658	0.0242502	0.780177
cg24521793	-0.00257247	0.0110765	0.816832	-0.00857123	0.00625596	0.173789	0.00485144	0.00901137	0.591543
cg24521811	-0.0018278	0.0413277	0.964813	-0.000817791	0.0233417	0.972123	0.00455623	0.0336224	0.892485
cg24521824	0.014604	0.00941659	0.124153	-0.00403804	0.00531844	0.449524	-0.00825779	0.00766093	0.28372
cg24521842	-0.000752371	0.0178166	0.966402	-0.000848697	0.0100627	0.932958	-0.000711148	0.0144948	0.96097
cg24521848	0.00191209	0.0046018	0.678678	0.00496081	0.00259908	0.059229	-0.00836987	0.00374383	0.0276442
cg24521869	-0.00747985	0.0167702	0.656566	-0.00508616	0.00947173	0.592496	0.000900159	0.0136435	0.94753
cg24521882	0.00757042	0.0089471	0.399541	-0.00169235	0.00505328	0.738415	-0.00589217	0.00727897	0.420201
cg24521929	-0.00213342	0.0299412	0.943341	-0.0104582	0.0169107	0.537723	0.00583648	0.0243589	0.811138
cg24521988	-0.00156476	0.00966676	0.871742	0.000724464	0.00545974	0.894709	-0.00312467	0.00786446	0.691999
cg24522010	-0.033186	0.0283382	0.244411	-0.00996441	0.0160053	0.535014	0.0252218	0.0230548	0.276639
cg24522015	0.0205851	0.0116108	0.079349	-0.00980694	0.00655774	0.138004	-0.0132389	0.00944607	0.164216
cg24522076	0.00524195	0.0106188	0.62266	0.00157807	0.00599746	0.793009	-0.00572197	0.00863902	0.509308
cg24522083	-0.00130815	0.00532778	0.806557	0.00366371	0.0030091	0.226322	0.000841978	0.00433445	0.84638
cg24522085	0.036376	0.0284929	0.204736	-0.0123972	0.0160927	0.442938	-0.0186299	0.0231806	0.423525
cg24522105	0.00178507	0.00348193	0.609339	-0.000396887	0.00196658	0.840479	-0.000773226	0.00283275	0.785459
cg24522173	0.00676692	0.00588317	0.252854	-0.00151661	0.00332279	0.649093	-0.00215621	0.0047863	0.653347
cg24522178	0.0385672	0.0343976	0.264935	-0.0126601	0.0194276	0.51615	-0.00760512	0.0279844	0.786376
cg24522183	-0.00369942	0.0113579	0.745337	0.00462168	0.00641491	0.472958	0.00198103	0.00924034	0.830689
cg24522254	0.00635553	0.0205432	0.757694	0.00211793	0.0116027	0.855538	0.00289729	0.0167131	0.86273
cg24522277	0.0188618	0.0110648	0.0914254	-0.00108467	0.00624934	0.862565	-0.00736842	0.00900184	0.415032
cg24522296	-0.00821322	0.0132839	0.537821	-0.00593266	0.00750266	0.431004	0.0100758	0.0108072	0.353459
cg24522305	0.00822899	0.0231642	0.723168	0.000298494	0.013083	0.981844	-0.000785347	0.0188454	0.966844
cg24522339	0.00901356	0.0137486	0.513619	-0.00359994	0.00776515	0.643961	-0.0125988	0.0111853	0.262758
cg24522361	0.0568877	0.0339161	0.0966691	-0.0427296	0.0191556	0.0279844	-0.0444599	0.0275927	0.110332
cg24522373	-0.0567513	0.0349969	0.1081	0.0204017	0.0197661	0.304538	0.0440921	0.028472	0.124698
cg24522374	0.00282423	0.00345007	0.415	0.000602368	0.00194859	0.757878	-0.0022448	0.00280683	0.425783
cg24522384	-0.00350836	0.00299294	0.243953	-1.89181e-06	0.0016904	0.999109	0.00236797	0.00243493	0.333195
cg24522478	0.0148578	0.0144739	0.307173	-0.00276826	0.00817482	0.735611	-0.00926108	0.0117754	0.433485
cg24522489	-0.00180899	0.0152589	0.905872	0.00581782	0.00861817	0.501225	0.00654858	0.012414	0.599028
cg24522499	0.0315066	0.014581	0.0331483	-0.00150212	0.00823528	0.855646	-0.0242857	0.0118625	0.0433079
cg24522571	-0.0156953	0.0129384	0.228016	-0.0145416	0.00730757	0.0493839	0.016852	0.0105262	0.112603
cg24522611	-0.00188514	0.0232816	0.93563	-0.00215171	0.0131493	0.870354	0.0108062	0.0189409	0.569628
cg24522654	-0.00499069	0.022038	0.821317	0.00651401	0.012447	0.601919	0.0148693	0.0179292	0.40893
cg24522659	-0.0354005	0.0211694	0.0976656	0.00444703	0.0119564	0.710742	0.0222639	0.0172225	0.199148
cg24522768	-0.0677221	0.078031	0.387576	0.0693536	0.0440716	0.118789	0.0486347	0.0634827	0.445452
cg24522809	0.00394438	0.0130986	0.763954	-0.00209467	0.00739803	0.777667	0.00534481	0.0106565	0.617105
cg24522921	-0.013905	0.009074	0.128647	0.0091603	0.00512495	0.0769653	0.00690779	0.00738221	0.35171
cg24522982	-0.0097841	0.00827992	0.240198	0.00578613	0.00467646	0.218937	0.00601617	0.00673619	0.373985
cg24523000	-0.0399686	0.021088	0.0609967	0.0172963	0.0119104	0.149641	0.0245629	0.0171563	0.155408
cg24523025	0.00128897	0.00279178	0.645317	-0.000751274	0.00157678	0.634807	-0.001541	0.00227127	0.499069
cg24523069	-0.0556716	0.0264276	0.0377089	0.0329275	0.0149262	0.0297185	0.0424776	0.0215003	0.0510041
cg24523087	-0.00392229	0.00928048	0.673485	0.00199913	0.00524157	0.703733	0.00482899	0.0075502	0.523935
cg24523120	0.00927535	0.0194317	0.634189	-0.00713309	0.0109749	0.517249	0.000171561	0.0158088	0.991363
cg24523147	0.0120459	0.0270374	0.656921	-0.00911889	0.0152706	0.551782	-0.0151573	0.0219965	0.492403
cg24523155	-0.00760468	0.016564	0.647173	-0.00396901	0.00935528	0.672311	-0.00292884	0.0134758	0.828394
cg24523160	-0.0252529	0.0162848	0.124196	0.0191986	0.00919757	0.0394504	0.0176414	0.0132486	0.186091
cg24523221	-0.00518303	0.0172536	0.764506	0.00495833	0.00974474	0.612021	0.00142867	0.0140368	0.919139
cg24523244	-0.00803058	0.0190375	0.674073	0.0130022	0.0107523	0.229475	-0.00201065	0.0154881	0.896975
cg24523250	-0.0568132	0.0271011	0.0386275	0.0239624	0.0153066	0.12069	0.027696	0.0220483	0.212046
cg24523259	-0.0356488	0.027212	0.193244	-0.00432758	0.0153692	0.778863	0.0220011	0.0221385	0.32277
cg24523300	0.0135847	0.0122025	0.268313	0.00152333	0.0068919	0.825528	-0.00792524	0.00992741	0.426616
cg24523301	-0.00232313	0.00222043	0.298019	0.00106117	0.00125409	0.399522	0.00089147	0.00180645	0.622769
cg24523339	-0.00528553	0.00292606	0.0739311	0.00136609	0.00165263	0.410461	0.00269309	0.00238052	0.260689
cg24523371	0.0260602	0.0106192	0.0158897	-0.00534252	0.00599768	0.375237	-0.0216496	0.00863933	0.0138599
cg24523392	0.00931174	0.0224457	0.679154	-0.0191319	0.0126772	0.134476	-0.00391644	0.0182609	0.830625
cg24523403	-0.00012074	0.00458601	0.979049	0.000202574	0.00259016	0.937821	0.00238512	0.00373098	0.524136
cg24523414	-0.0126585	0.0305544	0.679565	0.000544327	0.017257	0.974901	0.0171075	0.0248577	0.492942
cg24523415	0.0193888	0.0347482	0.578131	-0.0212117	0.0196256	0.282432	0.00849953	0.0282697	0.764312
cg24523448	-0.0175283	0.0270013	0.51775	0.00452264	0.0152502	0.767428	0.0249994	0.0219671	0.257878
cg24523456	-0.00863495	0.0089174	0.335265	0.0113638	0.00503651	0.0262741	0.0039775	0.00725482	0.584763
cg24523505	0.000983088	0.0103862	0.924784	-0.000238267	0.0058661	0.967683	0.00458356	0.00844979	0.588742
cg24523535	-0.0105956	0.00493262	0.0341731	0.0039081	0.00278592	0.163836	0.00790915	0.00401297	0.0515562
cg24523585	0.00236241	0.00298403	0.430457	-0.000222107	0.00168537	0.895424	-0.000443083	0.00242768	0.855557
cg24523591	-0.0334914	0.0273959	0.224453	-0.0123694	0.0154731	0.425983	0.037832	0.0222882	0.0927942
cg24523635	-0.0453586	0.0368398	0.22118	0.0237667	0.0208069	0.256134	0.0135498	0.0299712	0.652201
cg24523650	0.0119676	0.0166185	0.473156	-0.0118818	0.00938607	0.208552	0.00119296	0.0135201	0.929869
cg24523685	0.006359	0.0184547	0.731154	0.00152869	0.0104231	0.883699	-0.0043194	0.015014	0.77419
cg24523758	0.00467717	0.00455001	0.306505	-0.000954394	0.00256982	0.711152	-0.00451834	0.00370169	0.22516
cg24523795	0.00077406	0.00356585	0.828601	-0.00168508	0.00201398	0.404802	0.000932346	0.00290103	0.748603
cg24523912	0.000909002	0.00395101	0.818518	-0.000433021	0.00223151	0.84654	-0.00122405	0.00321437	0.704171
cg24523948	0.00733432	0.0165067	0.657788	-0.012129	0.0093229	0.196311	-0.00330188	0.0134291	0.806293
cg24523950	0.00247412	0.00395393	0.532941	-0.00224248	0.00223316	0.317768	-0.00116145	0.00321675	0.71883
cg24523978	0.0283746	0.0243791	0.247293	-0.0026677	0.0137692	0.846777	-0.0234272	0.0198338	0.24039
cg24524013	0.00669393	0.0173681	0.700766	0.00866792	0.00980945	0.379059	-0.00134356	0.01413	0.924441
cg24524029	-0.0122788	0.0341465	0.719926	0.0131533	0.0192858	0.496834	0.0128878	0.0277801	0.643733
cg24524044	0.00500761	0.0115672	0.666027	0.00131306	0.00653307	0.841126	-0.00705786	0.00941054	0.455054
cg24524057	0.0161706	0.0173255	0.352939	-0.00838527	0.00978538	0.393581	-0.00809061	0.0140953	0.567288
cg24524099	-0.0491971	0.0616276	0.426629	0.0395818	0.034807	0.258236	0.0242818	0.0501375	0.62925
cg24524149	0.0186127	0.0125123	0.140077	0.00163638	0.00706686	0.817365	-0.0126308	0.0101794	0.217636
cg24524166	-0.0110763	0.0289287	0.702636	0.00932483	0.0163388	0.569498	-0.00506209	0.0235351	0.830147
cg24524245	0.0141561	0.0146787	0.337223	-0.0070161	0.00829049	0.399457	-0.0130519	0.011942	0.2771
cg24524285	-0.0086524	0.0347029	0.803629	0.037865	0.0196	0.0562617	0.00810244	0.0282328	0.774728
cg24524308	0.00311834	0.0046868	0.507392	-0.00206458	0.00264708	0.437303	0.00257028	0.00381298	0.501842
cg24524366	-0.000815912	0.00298478	0.785154	0.000344282	0.00168579	0.8386	-0.000166829	0.00242829	0.945367
cg24524379	-0.0286978	0.0367324	0.436528	-0.0106821	0.0207463	0.607789	0.014625	0.0298839	0.625656
cg24524396	0.00953772	0.00744748	0.203335	-0.00602267	0.0042063	0.155377	-0.0072909	0.00605895	0.231748
cg24524403	0.014397	0.0151247	0.343494	-0.000556867	0.00854235	0.948156	-0.014534	0.0123048	0.240394
cg24524414	-0.0140842	0.0156416	0.370099	0.0146034	0.00883431	0.101526	0.0105286	0.0127253	0.410035
cg24524435	0.00605906	0.00423606	0.155797	-0.000957155	0.00239251	0.68998	-0.00618056	0.00344628	0.075993
cg24524451	-0.00294709	0.0293451	0.920209	0.0204444	0.016574	0.220329	0.00959601	0.0238739	0.688599
cg24524470	0.0375086	0.034362	0.277697	-0.0328654	0.0194075	0.0935482	-0.0282772	0.0279554	0.314263
cg24524485	0.022028	0.0176861	0.215917	0.0123403	0.009989	0.219639	-0.016078	0.0143886	0.266551
cg24524522	0.00385317	0.0023628	0.10615	-0.00193444	0.0013345	0.150373	-0.00332356	0.00192227	0.0869623
cg24524538	-0.00643512	0.0035366	0.0718768	-0.00176482	0.00199746	0.379111	0.002999	0.00287723	0.299827
cg24524539	-0.0236868	0.0235145	0.316257	0.0228525	0.0132809	0.0884602	0.02689	0.0191304	0.163
cg24524546	-0.00821514	0.0105584	0.438404	0.0061369	0.00596333	0.305963	-0.00193725	0.00858986	0.822039
cg24524634	0.0123761	0.0379339	0.744927	-0.00789845	0.0214249	0.713178	-0.00666443	0.0308614	0.829478
cg24524677	0.00079319	0.00807874	0.921988	0.00343571	0.00456283	0.453268	-0.00402515	0.00657252	0.541677
cg24524694	-0.0187106	0.0144913	0.199684	0.0124969	0.00818459	0.130012	0.00808818	0.0117895	0.494301
cg24524702	-0.021924	0.0406013	0.590433	-0.00847677	0.0229314	0.712435	0.00193914	0.0330314	0.953306
cg24524716	-0.0290295	0.0241841	0.232896	0.011163	0.0136591	0.415761	0.0449867	0.0196752	0.0243789
cg24524735	-0.00360851	0.0122761	0.769421	-0.00665264	0.00693348	0.339671	-0.00575911	0.0099873	0.565503
cg24524750	-0.000878904	0.0103865	0.932736	0.000252987	0.00586627	0.965689	-0.0020865	0.00845004	0.805485
cg24524760	-0.00811448	0.0135618	0.550998	0.00255722	0.00765963	0.739201	0.00370479	0.0110333	0.737753
cg24524786	-0.0091148	0.0117264	0.438859	0.00554483	0.00662299	0.404512	0.00694001	0.00954006	0.468679
cg24524837	-0.0215866	0.015257	0.160278	0.0143489	0.00861707	0.0990728	0.00794649	0.0124124	0.523534
cg24524850	-0.00116525	0.00525187	0.824874	-0.000990433	0.00296623	0.739167	-0.000560476	0.0042727	0.895905
cg24524879	0.0288923	0.0269349	0.286054	-0.0131364	0.0152127	0.389964	-0.0110742	0.0219131	0.614433
cg24524895	-0.00760843	0.00949504	0.424893	-0.00251242	0.00536275	0.640471	0.00497381	0.00772475	0.521157
cg24524915	-0.000973304	0.00221928	0.66194	-8.80303e-05	0.00125344	0.944153	0.000764371	0.00180551	0.672964
cg24524946	0.014264	0.0229935	0.536467	-0.00196682	0.0129866	0.879932	-0.00222186	0.0187065	0.905697
cg24524949	-0.0194873	0.0281367	0.490204	0.00149841	0.0158915	0.925071	0.0108931	0.0228908	0.635223
cg24525061	-0.0160045	0.0171616	0.353331	0.0154628	0.00969281	0.113868	-7.04543e-05	0.013962	0.995984
cg24525065	0.0260509	0.0174316	0.138268	0.0132203	0.0098453	0.182437	-0.0248264	0.0141816	0.0831433
cg24525138	-0.0510124	0.0268502	0.060388	0.0112985	0.0151649	0.458027	0.0505066	0.0218442	0.0228634
cg24525151	0.0136274	0.0183971	0.460624	-0.0118691	0.0103906	0.256115	-0.00886017	0.0149671	0.555228
cg24525176	-0.00440502	0.0136693	0.747945	0.0106379	0.00772036	0.17137	-0.00095055	0.0111208	0.932058
cg24525217	0.00467063	0.0164523	0.777094	-8.82689e-05	0.00929216	0.99244	-0.00198576	0.0133849	0.882364
cg24525223	0.0105617	0.0130296	0.419564	-0.00375143	0.00735906	0.611358	-0.00906379	0.0106003	0.39461
cg24525238	0.0189651	0.0225494	0.40237	-0.015628	0.0127358	0.222727	-0.0140146	0.0183452	0.446741
cg24525286	-0.0194811	0.0147307	0.189086	0.000132092	0.00831985	0.987365	0.0104979	0.0119843	0.383188
cg24525304	0.00654164	0.00349773	0.0644335	-0.00316447	0.0019755	0.112406	-0.00227457	0.00284561	0.426034
cg24525340	0.0158179	0.012855	0.221461	0.00414168	0.00726043	0.569682	-0.0167862	0.0104583	0.111697
cg24525364	0.0162969	0.0193334	0.401315	-0.0250092	0.0109194	0.0241448	-0.0138771	0.0157288	0.379789
cg24525400	-0.0385509	0.0186524	0.0413898	0.0159346	0.0105348	0.133608	0.015301	0.0151748	0.315786
cg24525457	-0.0113291	0.0241168	0.639571	0.014518	0.013621	0.28911	0.00510217	0.0196204	0.795375
cg24525461	-0.0531814	0.0517653	0.306782	0.0667491	0.0292368	0.0245874	0.0307166	0.042114	0.467516
cg24525480	-0.00493152	0.00549388	0.371577	0.0055702	0.00310292	0.0757123	0.00220288	0.00446958	0.623214
cg24525509	-0.00504222	0.00452044	0.267395	0.00191486	0.00255312	0.455048	0.00451761	0.00367763	0.222238
cg24525540	-0.0107825	0.0245987	0.662108	0.0025783	0.0138932	0.853158	0.00706393	0.0200124	0.724864
cg24525563	-0.0112487	0.0235452	0.633893	0.000319531	0.0132982	0.980879	-0.00133527	0.0191554	0.944569
cg24525573	0.00580561	0.0287613	0.840448	-0.00551071	0.0162442	0.735154	-0.00368014	0.0233989	0.875349
cg24525578	-0.0115865	0.011361	0.31031	0.00913356	0.00641664	0.157791	0.0041191	0.00924282	0.65683
cg24525607	0.0070634	0.00873295	0.420577	0.00579046	0.00493233	0.243248	-0.00586522	0.00710475	0.411073
cg24525630	-0.00127198	0.00332907	0.703227	0.00150822	0.00188025	0.424413	0.0023264	0.00270839	0.392459
cg24525646	-0.00139866	0.00236982	0.556417	0.00160064	0.00133846	0.23463	-0.000607892	0.00192798	0.753204
cg24525670	-0.0249049	0.0222698	0.26616	0.00989793	0.0125779	0.433221	0.0216935	0.0181177	0.234054
cg24525714	-0.00198186	0.0226012	0.930304	-0.00549758	0.0127651	0.667651	-0.00181171	0.0183874	0.921713
cg24525744	-0.0115499	0.020311	0.570893	0.00486255	0.0114716	0.672583	0.00262207	0.0165242	0.874247
cg24525763	-0.00262237	0.0101275	0.796229	-0.00672841	0.00571998	0.242325	0.00515499	0.00823932	0.532994
cg24525828	0.00185977	0.0126724	0.883625	0.00953559	0.00715733	0.185857	-0.00191685	0.0103097	0.852887
cg24525872	0.00330768	0.00309117	0.287229	-0.00156163	0.00174588	0.373263	-0.00295584	0.00251484	0.2427
cg24525913	-0.00106191	0.00613034	0.862834	-0.000793803	0.00346239	0.819141	0.00133376	0.00498738	0.789702
cg24525952	-0.00349684	0.0186626	0.851756	0.00072062	0.0105405	0.945633	-0.00698244	0.015183	0.646618
cg24525960	-0.0134485	0.0271581	0.621573	0.0141791	0.0153388	0.357553	0.016888	0.0220947	0.446498
cg24525967	-0.0524915	0.032168	0.105933	-0.00120004	0.0181683	0.947472	0.0291615	0.0261705	0.267881
cg24525988	0.00531112	0.0176407	0.763998	0.00371743	0.0099634	0.709874	-0.00869156	0.0143517	0.546174
cg24526028	0.00503546	0.00334488	0.135432	-0.000967123	0.00188917	0.609852	-0.00459993	0.00272125	0.0941353
cg24526047	0.0152345	0.0728285	0.834739	0.0676136	0.0411332	0.103428	-0.0012499	0.0592501	0.983213
cg24526103	0.0125337	0.0581707	0.829853	0.0149811	0.0328546	0.649411	0.00836817	0.0473252	0.860013
cg24526136	-0.0167	0.038086	0.662002	-0.00513945	0.0215108	0.811663	-0.00130604	0.0309851	0.966465
cg24526173	-0.00758279	0.00926952	0.415322	0.0116034	0.00523538	0.0289815	-0.00177835	0.00754128	0.814068
cg24526199	-0.0375859	0.0194902	0.0566929	0.0137364	0.011008	0.215055	0.0123455	0.0158564	0.438102
cg24526272	0.000127239	0.0204769	0.995055	0.00374004	0.0115653	0.747092	0.00235596	0.0166591	0.887827
cg24526276	-0.000747509	0.0114628	0.948138	-0.00214274	0.00647414	0.741375	-0.00182516	0.00932565	0.845239
cg24526395	-0.0260872	0.0103092	0.0129827	0.0142766	0.00582257	0.0159779	0.0169339	0.00838709	0.046214
cg24526433	0.00751545	0.0290023	0.796077	-0.00698167	0.0163804	0.670881	-0.0169732	0.023595	0.473634
cg24526441	-0.00653386	0.0171279	0.703677	0.0133149	0.00967375	0.171837	0.0032963	0.0139345	0.813495
cg24526470	0.0157772	0.0170439	0.356885	-0.00533572	0.00962632	0.580647	-0.0209691	0.0138662	0.13369
cg24526477	0.00425638	0.0105195	0.68664	-0.000228259	0.00594138	0.969432	0.00119465	0.00855823	0.889269
cg24526499	0.00643444	0.00696115	0.357582	-0.005169	0.00393162	0.191671	-0.00595723	0.00566329	0.295431
cg24526587	0.0198824	0.0260382	0.44695	0.00160004	0.0147063	0.913584	-0.0251759	0.0211836	0.237523
cg24526596	-0.0163805	0.0205254	0.426766	0.013048	0.0115927	0.263111	0.0149553	0.0166986	0.37266
cg24526669	-0.0842529	0.037426	0.0266074	0.0289857	0.0211381	0.173427	0.0512539	0.0304482	0.0954976
cg24526694	0.00728407	0.00924654	0.432737	-0.000113582	0.0052224	0.982692	-0.00259199	0.00752258	0.731163
cg24526702	0.0137431	0.00582861	0.0203671	-0.00444709	0.00329197	0.179841	-0.00927133	0.00474191	0.053409
cg24526760	-0.00989066	0.00847875	0.246234	0.00611658	0.00478876	0.204522	0.00600539	0.00689795	0.386097
cg24526783	-0.02285	0.0375435	0.54418	0.000140251	0.0212044	0.994736	0.0162597	0.0305438	0.595695
cg24526843	0.0084641	0.0214666	0.694222	0.00952741	0.0121242	0.433871	-0.00565511	0.0174643	0.746772
cg24526879	0.00970206	0.028498	0.734248	-0.0108339	0.0160955	0.502469	0.000951451	0.0231847	0.967349
cg24526899	-0.0724171	0.0395883	0.0704022	0.03084	0.0223593	0.170944	0.028083	0.0322073	0.38537
cg24527001	0.00113037	0.00326982	0.73031	0.00128496	0.00184678	0.48821	6.65062e-05	0.00266018	0.980105
cg24527003	0.00911541	0.0138991	0.513471	-0.00591273	0.00785013	0.453135	0.00728205	0.0113077	0.521085
cg24527008	0.0464153	0.0331182	0.164222	-0.0300888	0.018705	0.110922	-0.0528496	0.0269435	0.0526586
cg24527015	0.00214666	0.050023	0.965858	0.0184385	0.0282527	0.515524	0.00446237	0.0406965	0.912911
cg24527022	0.00498787	0.0187511	0.790795	0.00628264	0.0105905	0.554393	-0.0010439	0.0152551	0.945583
cg24527044	0.00468236	0.0114621	0.683792	-0.0127912	0.00647374	0.0509835	-0.00427562	0.00932508	0.647603
cg24527131	-0.00246756	0.0095005	0.795618	0.00166104	0.00536584	0.757554	-0.00122789	0.0077292	0.874104
cg24527161	0.00519965	0.0159584	0.745251	0.00228466	0.00901322	0.80043	-0.00803212	0.012983	0.537574
cg24527183	0.00769137	0.0163103	0.638286	-0.00638223	0.00921199	0.490062	0.0101185	0.0132694	0.447566
cg24527194	0.0213033	0.020705	0.306061	-0.0188765	0.0116941	0.109702	-0.0169721	0.0168447	0.316146
cg24527252	-0.00407024	0.0422086	0.923375	-0.0122896	0.0238392	0.607351	-0.0287436	0.0343391	0.4046
cg24527262	0.00315172	0.00500441	0.530299	-0.00360362	0.00282647	0.205339	-0.00250795	0.00407138	0.539325
cg24527278	0.0215511	0.0106587	0.045909	-0.00927307	0.00601996	0.126689	-0.0102789	0.00867142	0.238735
cg24527366	-0.00150829	0.00943903	0.873373	0.00294552	0.00533112	0.581854	-0.0032401	0.00767919	0.673999
cg24527382	-0.0030466	0.0253322	0.904519	0.00898607	0.0143075	0.531421	0.0145253	0.0206092	0.482607
cg24527383	-0.00998193	0.00989845	0.31573	0.0070684	0.0055906	0.209108	0.00901751	0.00805295	0.265545
cg24527396	-0.00587297	0.0133191	0.660226	-0.0122487	0.00752258	0.106681	0.00434061	0.0108359	0.689603
cg24527414	0.000925248	0.0107569	0.93163	-0.00408878	0.00607544	0.50253	-0.0124216	0.00875134	0.158957
cg24527418	-0.0260111	0.0180027	0.151692	-0.00191713	0.0101679	0.850837	0.0091541	0.0146463	0.533415
cg24527434	-0.0164979	0.0458446	0.719722	0.0250612	0.0258928	0.335485	0.0130271	0.0372972	0.72763
cg24527452	0.0152361	0.0225707	0.501241	-0.0106444	0.0127478	0.40575	-0.00619824	0.0183626	0.736426
cg24527461	-0.0198114	0.0109323	0.0730195	0.0140319	0.00617451	0.0252379	0.0148729	0.00889405	0.0976694
cg24527466	0.0105343	0.0231769	0.650463	-0.00215761	0.0130902	0.86942	0.00599171	0.0188558	0.751339
cg24527478	-0.0560385	0.030717	0.0711465	0.0293163	0.0173488	0.0942424	0.0224265	0.02499	0.371695
cg24527553	0.00305702	0.00280176	0.277901	-0.000416859	0.00158242	0.792771	-0.00234687	0.00227939	0.305729
cg24527560	-0.01211	0.0351055	0.730863	-0.00873417	0.0198274	0.660538	0.00443504	0.0285603	0.876915
cg24527591	0.00345888	0.0256843	0.89315	0.0104678	0.0145064	0.472259	-0.00471994	0.0208956	0.821764
cg24527636	-0.0618414	0.0355228	0.0848411	0.0460411	0.0200631	0.0238768	0.0499391	0.0288998	0.087137
cg24527664	0.00315538	0.00346658	0.364936	-0.000208697	0.00195791	0.915331	-0.00277865	0.00282026	0.32693
cg24527682	0.000727836	0.014433	0.959883	0.00240231	0.00815168	0.768845	-0.00294017	0.011742	0.802805
cg24527695	0.0295179	0.0190157	0.123817	-0.0198168	0.01074	0.0680369	-0.0144914	0.0154704	0.351205
cg24527700	0.0118871	0.0182712	0.516832	0.00301949	0.0103195	0.770446	-0.012092	0.0148647	0.417921
cg24527751	0.0236379	0.0130219	0.0725464	-0.00338314	0.00735473	0.646539	-0.0204369	0.0105941	0.0566132
cg24527764	-0.0051584	0.00336887	0.128942	0.000713953	0.00190272	0.708302	0.00480506	0.00274076	0.0826978
cg24527776	-0.0435527	0.0143683	0.00311629	0.0184153	0.00811513	0.0254448	0.0392183	0.0116894	0.00112988
cg24527858	-0.0072371	0.0187064	0.699685	-0.00996744	0.0105653	0.34779	0.01301	0.0152187	0.39471
cg24527881	-0.00254303	0.0411471	0.950845	-0.0110574	0.0232397	0.635276	-0.0122967	0.0334755	0.714161
cg24527945	-0.000254825	0.00245395	0.917506	-0.000634944	0.00138598	0.647881	0.00187252	0.00199643	0.350583
cg24527964	0.00132349	0.00893671	0.882571	0.001612	0.00504741	0.750125	0.00550608	0.00727052	0.450678
cg24527973	0.00385655	0.00570583	0.500698	-0.00081517	0.00322263	0.800835	-0.00388569	0.00464202	0.404591
cg24528049	0.00921407	0.00978645	0.348757	0.00064945	0.00552734	0.906706	-0.00585232	0.00796184	0.464067
cg24528132	-0.015337	0.0126749	0.229178	0.00397745	0.00715873	0.579744	0.0093516	0.0103118	0.366691
cg24528164	-0.0193967	0.0175459	0.271657	0.00185882	0.00990987	0.851599	0.0175204	0.0142746	0.222621
cg24528209	0.0147359	0.00772295	0.0593095	-0.00255082	0.00436188	0.560028	-0.0177876	0.00628306	0.00563026
cg24528220	0.00306138	0.00912752	0.73804	0.00279351	0.00515518	0.589128	-2.45372e-05	0.00742576	0.99737
cg24528238	0.0102471	0.0154569	0.508919	-0.00388974	0.00872997	0.656897	0.000431371	0.012575	0.972705
cg24528297	0.00625625	0.00400731	0.121698	-0.000680646	0.00226331	0.764257	-0.00204231	0.00326017	0.532481
cg24528307	0.00698061	0.0129486	0.591038	-0.0072479	0.00731329	0.324097	-0.00572052	0.0105344	0.588341
cg24528350	-0.0158168	0.0205079	0.442413	0.0165451	0.0115828	0.156349	0.000423547	0.0166844	0.979799
cg24528392	-0.00414567	0.0211232	0.844812	-0.00394627	0.0119303	0.741519	0.00623183	0.0171849	0.717659
cg24528432	-0.00418709	0.0440132	0.924404	0.0193809	0.0248585	0.437477	0.00840644	0.0358073	0.814878
cg24528447	0.00443467	0.00444009	0.320361	0.000790982	0.00250774	0.753116	-0.00135691	0.00361226	0.707997
cg24528466	0.00213045	0.00257779	0.410549	-0.00189401	0.00145592	0.196343	-0.00272725	0.00209718	0.196501
cg24528523	-0.00538091	0.00983905	0.585695	-0.00201772	0.00555705	0.717318	0.00309061	0.00800462	0.700257
cg24528574	0.0103307	0.0189093	0.586082	-0.0127503	0.0106799	0.235416	-0.0166893	0.0153838	0.280646
cg24528578	-0.00547121	0.0202259	0.78734	0.0053186	0.0114235	0.642545	0.0157415	0.0164549	0.341101
cg24528693	0.0018986	0.00914976	0.836048	-3.79313e-05	0.00516774	0.994158	-0.00165106	0.00744385	0.824929
cg24528819	0.018513	0.0204244	0.366941	-0.00324965	0.0115356	0.778763	0.00100428	0.0166164	0.951929
cg24528829	-0.0116791	0.0149465	0.436454	0.00691072	0.00844169	0.414977	0.00566972	0.0121598	0.642059
cg24528851	-0.0543543	0.0517598	0.296243	0.00349768	0.0292337	0.905009	0.0187963	0.0421095	0.656316
cg24528866	0.0628063	0.0362686	0.0864734	-0.0176173	0.0204843	0.391866	-0.0536738	0.0295065	0.0719582
cg24528875	0.00153175	0.017024	0.92849	0.00636136	0.0096151	0.50978	-0.00362555	0.01385	0.794046
cg24528878	-0.0141832	0.0171532	0.410326	-0.00439902	0.00968802	0.650784	0.00726215	0.0139551	0.603962
cg24528880	-0.00157517	0.00839821	0.851609	0.00450792	0.00474327	0.344256	-0.00173859	0.00683242	0.799672
cg24528923	-0.00387137	0.00598911	0.519531	0.00407716	0.00338262	0.23098	0.000576184	0.00487248	0.906109
cg24529011	0.0116835	0.0114884	0.311666	-0.00993696	0.00648861	0.128881	-0.0108645	0.00934649	0.247892
cg24529033	-0.0656544	0.0263393	0.0143568	0.0120719	0.0148763	0.419053	0.0340506	0.0214285	0.115274
cg24529143	0.0329778	0.0458422	0.47362	-0.00972677	0.0258914	0.70797	-0.0108701	0.0372952	0.771314
cg24529144	0.0256263	0.0156063	0.103784	0.00425167	0.00881434	0.630627	-0.0141182	0.0126966	0.268872
cg24529149	0.0119638	0.0165379	0.471147	-0.00929237	0.00934052	0.322261	-0.00414815	0.0134545	0.758501
cg24529230	0.00312824	0.00218368	0.155168	-0.00028104	0.00123333	0.820222	-0.000544353	0.00177655	0.759942
cg24529269	-0.000995662	0.00388702	0.798372	0.000947268	0.00219537	0.667064	0.00254763	0.00316232	0.422411
cg24529280	-0.000394043	0.00444789	0.929588	-0.00162029	0.00251215	0.520447	0.00675278	0.00361861	0.0650147
cg24529288	0.00239889	0.00768196	0.755494	-0.00476963	0.00433873	0.274324	-0.00305861	0.00624971	0.625652
cg24529294	-0.00570326	0.00880695	0.518767	0.0067582	0.00497413	0.17737	0.00228498	0.00716496	0.750473
cg24529340	0.0169289	0.00928042	0.0711763	-0.0100022	0.00524154	0.0592841	-0.00726244	0.00755015	0.338471
cg24529392	0.0124361	0.00824128	0.134517	-0.00746054	0.00465464	0.112193	-0.00698137	0.00670475	0.300318
cg24529484	-0.000349837	0.00965929	0.971182	-0.000381402	0.00545552	0.944407	0.00229514	0.00785838	0.770856
cg24529493	-0.0145202	0.0134799	0.284045	0.0101323	0.00761336	0.186324	0.0198541	0.0109666	0.073296
cg24529500	-0.00921105	0.00955541	0.337438	0.0017352	0.00539685	0.748501	0.00764344	0.00777387	0.327919
cg24529508	0.00471114	0.0268065	0.860856	-0.00272399	0.0151402	0.857589	0.00149008	0.0218086	0.945666
cg24529532	0.022938	0.0196697	0.24638	-0.0167325	0.0111094	0.135242	-0.0197475	0.0160024	0.220142
cg24529533	-0.0153378	0.00915387	0.097014	0.00588541	0.00517006	0.257744	0.00964183	0.0074472	0.198468
cg24529535	-0.0126917	0.0405442	0.754921	0.024985	0.0228992	0.277909	-0.000331012	0.032985	0.992014
cg24529549	-0.00631384	0.0096629	0.515022	0.00854497	0.00545756	0.12064	0.00386678	0.00786132	0.623908
cg24529576	-0.0507558	0.0186335	0.00763997	0.0234712	0.0105241	0.0280136	0.022092	0.0151594	0.148227
cg24529615	0.0316436	0.0330126	0.340154	0.00305105	0.0186453	0.870355	-0.042808	0.0268576	0.114181
cg24529650	-0.0369107	0.0431459	0.39437	0.0360737	0.0243686	0.141992	0.043343	0.0351017	0.219863
cg24529714	-0.00701185	0.0163976	0.66987	-0.00495975	0.00926128	0.593492	-0.00210117	0.0133404	0.875171
cg24529722	0.0061669	0.018281	0.736583	-0.00959599	0.010325	0.354971	0.00136244	0.0148727	0.927197
cg24529736	0.0122609	0.00945132	0.197584	-0.00262772	0.00533806	0.623635	-0.00345392	0.00768919	0.654285
cg24529771	-0.0283964	0.0302605	0.350348	0.00927342	0.017091	0.588643	0.022246	0.0246187	0.36841
cg24529782	-0.0265548	0.0264825	0.318461	0.0245034	0.0149572	0.104579	0.0131562	0.021545	0.542854
cg24529858	-0.00698775	0.0443786	0.875208	0.0252408	0.0250648	0.316404	0.0152563	0.0361045	0.673542
cg24529941	-0.00238377	0.00557997	0.67017	-0.000333918	0.00315154	0.915836	0.00112662	0.00453963	0.804519
cg24529970	-0.0182096	0.0124206	0.145827	-0.0058968	0.0070151	0.402626	0.00511281	0.0101049	0.61401
cg24529979	-0.00428593	0.0394269	0.913658	-0.00965714	0.0222681	0.665477	-0.0123073	0.032076	0.702037
cg24529996	0.00197587	0.00304017	0.517264	-0.00057543	0.00171707	0.738249	-0.000992677	0.00247335	0.689037
cg24530000	-0.00964073	0.0127418	0.451091	0.0109971	0.00719651	0.129706	0.000478433	0.0103662	0.963282
cg24530025	0.00362011	0.0092933	0.697722	-0.00369799	0.00524881	0.482768	-0.00114681	0.00756063	0.87975
cg24530036	0.00696888	0.0113994	0.542392	0.00293475	0.00643833	0.649524	-0.0135113	0.00927407	0.148344
cg24530041	0.00247296	0.0122528	0.84047	0.0163404	0.00692033	0.0201938	-0.0104931	0.00996835	0.295093
cg24530074	-0.012699	0.0275845	0.646274	-0.00815754	0.0155796	0.601737	-0.00139075	0.0224416	0.950711
cg24530107	0.0053605	0.0135688	0.693657	0.000876252	0.00766361	0.909203	-0.0145931	0.011039	0.189259
cg24530116	0.00378163	0.0194306	0.846091	0.00573764	0.0109743	0.602276	-0.0205619	0.0158079	0.196399
cg24530147	-0.0350187	0.0331098	0.292813	0.0158996	0.0187002	0.397266	0.0061026	0.0269367	0.821243
cg24530204	0.00389745	0.00218042	0.0769517	-0.000514702	0.00123149	0.676898	-0.00240245	0.00177389	0.178743
cg24530218	0.00911746	0.0303018	0.764137	-0.00190503	0.0171143	0.911596	-0.00565509	0.0246522	0.81904
cg24530225	-0.000277102	0.022064	0.990005	-0.0111369	0.0124616	0.373673	-0.00824412	0.0179503	0.647054
cg24530234	0.0408601	0.030446	0.182681	0.00442446	0.0171958	0.797487	-0.0436808	0.0247696	0.0809349
cg24530246	0.0235022	0.0263897	0.375334	-0.00602195	0.0149048	0.687072	-0.0090772	0.0214695	0.673371
cg24530264	-0.00861022	0.0325142	0.791709	-0.00850324	0.0183638	0.644361	0.0163128	0.0264521	0.538869
cg24530271	0.00979262	0.011164	0.382546	-0.00119542	0.00630539	0.850025	0.000439694	0.00908257	0.961487
cg24530278	-0.00569192	0.00953771	0.55203	-0.00178874	0.00538685	0.740556	0.0150353	0.00775947	0.0555415
cg24530404	-0.0167146	0.0130167	0.202139	0.00255302	0.00735176	0.729136	0.0094424	0.0105898	0.374765
cg24530460	-0.0030559	0.00960737	0.751102	-0.00697781	0.0054262	0.201491	0.00356796	0.00781614	0.64905
cg24530471	0.0125746	0.0165886	0.450254	0.00724074	0.00936917	0.441486	-0.0092508	0.0134958	0.494673
cg24530480	-0.0472216	0.0329612	0.155143	0.0217994	0.0186163	0.244445	0.0491221	0.0268158	0.0700139
cg24530489	0.00999735	0.0725667	0.890707	-0.0178781	0.0409853	0.663646	0.0409811	0.0590371	0.489226
cg24530508	-0.0159908	0.0159215	0.317683	0.0143912	0.0089924	0.112735	0.013517	0.0129531	0.299268
cg24530510	0.00425625	0.0152408	0.780629	0.00305337	0.00860795	0.723566	0.00169415	0.0123993	0.891601
cg24530522	0.00720308	0.0334832	0.830117	-0.025674	0.0189112	0.177706	-0.00973841	0.0272405	0.721488
cg24530527	0.00587584	0.0224358	0.793951	-0.0150896	0.0126716	0.236601	0.00579978	0.0182528	0.751352
cg24530529	0.0334689	0.0179414	0.0651082	-0.0119669	0.0101332	0.240479	-0.0106501	0.0145963	0.467348
cg24530557	0.0163499	0.0154294	0.291905	-0.00584986	0.00871445	0.50362	-0.017186	0.0125527	0.174094
cg24530579	0.0129274	0.0184505	0.485181	-0.0045704	0.0104208	0.661927	-0.00971047	0.0150106	0.519203
cg24530587	0.0114824	0.0436812	0.793204	0.00167176	0.024671	0.946113	0.0179196	0.0355372	0.615219
cg24530608	0.0226697	0.0187239	0.228909	-0.00352085	0.0105752	0.739895	-0.0220091	0.015233	0.151694
cg24530610	-0.00719616	0.0100969	0.477717	0.00477842	0.00570267	0.404111	0.00669179	0.00821438	0.417252
cg24530616	2.59972e-05	0.00415226	0.995017	-0.0015594	0.00234518	0.50765	0.00129158	0.0033781	0.703037
cg24530660	0.00933581	0.00654102	0.15668	0.0029111	0.00369434	0.432604	-0.00872917	0.00532149	0.104136
cg24530728	-0.0146165	0.0190024	0.44363	0.00267028	0.0107325	0.804033	-0.00252649	0.0154595	0.870519
cg24530786	0.0140495	0.0154461	0.365275	0.0035405	0.00872391	0.685746	0.000796662	0.0125663	0.94958
cg24530787	-0.00274114	0.00572494	0.633142	0.00630194	0.00323342	0.0541544	-0.0018663	0.00465756	0.689511
cg24530795	0.00249363	0.00547784	0.649957	-0.00271741	0.00309386	0.381915	-0.000364622	0.00445653	0.934959
cg24530943	0.0151733	0.0114678	0.188874	-0.00362825	0.00647698	0.576637	-0.0139132	0.00932974	0.139102
cg24530966	-0.0213945	0.0141552	0.133899	0.00427397	0.00799481	0.594142	0.00136489	0.0115161	0.905898
cg24531009	-0.0137039	0.0153752	0.374951	0.00471932	0.00868385	0.588047	0.0247134	0.0125086	0.0509995
cg24531022	0.00145581	0.00978151	0.881992	-0.00324492	0.00552455	0.55831	-0.00207597	0.00795782	0.794739
cg24531077	0.00291643	0.00864106	0.736455	1.29248e-05	0.00488043	0.997892	0.00109904	0.00702999	0.87609
cg24531139	0.00731241	0.00928139	0.432682	0.00353959	0.00524209	0.501123	-0.00594042	0.00755094	0.433349
cg24531141	0.00603661	0.0111843	0.5906	-0.00848499	0.00631682	0.182297	-0.000108389	0.00909904	0.99052
cg24531205	0.017161	0.00971302	0.0803746	0.00114845	0.00548587	0.834612	-0.0184024	0.00790209	0.0219238
cg24531246	-0.000445147	0.00336244	0.894949	0.00329842	0.00189909	0.0855574	-0.000741947	0.00273554	0.786788
cg24531267	-0.00225561	0.00313003	0.47285	0.00150974	0.00176783	0.395182	0.000964897	0.00254646	0.705569
cg24531355	0.0422377	0.0252077	0.0970067	-0.00762586	0.0142372	0.593428	-0.0211213	0.0205079	0.305587
cg24531395	0.0256603	0.0258334	0.32301	-0.0424931	0.0145906	0.00444214	-0.0237984	0.0210169	0.260252
cg24531396	-0.0397722	0.031777	0.213693	0.0130678	0.0179475	0.468279	0.02591	0.0258524	0.318701
cg24531401	0.0489614	0.0241592	0.0454186	-0.0209519	0.013645	0.127884	-0.0264478	0.0196549	0.181534
cg24531489	0.0132253	0.0372095	0.723033	0.00719854	0.0210158	0.732685	0.00979847	0.0302721	0.74687
cg24531494	0.00445495	0.0183821	0.809013	-0.00490038	0.0103821	0.637974	-0.00467282	0.0149549	0.755354
cg24531520	-0.000857156	0.011393	0.940181	-0.00154632	0.00643474	0.810593	-0.00209364	0.00926889	0.821767
cg24531534	-0.0171583	0.0503951	0.734227	0.0106716	0.0284629	0.708522	0.00913509	0.0409993	0.824146
cg24531536	0.0130912	0.0279006	0.639962	-0.0243728	0.0157581	0.125163	0.00388774	0.0226987	0.86436
cg24531558	-0.00296464	0.0129056	0.81879	-0.00530751	0.007289	0.468256	-0.0112274	0.0104994	0.287543
cg24531568	-0.00552199	0.00953363	0.563776	-0.00129711	0.00538455	0.810139	0.00304716	0.00775615	0.695269
cg24531590	-0.0685347	0.0373996	0.0699144	0.0310592	0.0211231	0.144661	0.042307	0.0304267	0.167541
cg24531610	0.0207244	0.0589418	0.725888	0.0192695	0.0332901	0.564027	-0.0073536	0.0479525	0.878436
cg24531638	0.00685089	0.00584045	0.243636	-0.00324434	0.00329866	0.327766	-0.00550702	0.00475154	0.249274
cg24531698	0.0229058	0.019844	0.251187	-0.0126699	0.0112078	0.261043	-0.0115462	0.0161442	0.476191
cg24531794	-0.000801871	0.00286872	0.780433	5.78192e-05	0.00162024	0.971606	0.00078013	0.00233387	0.738894
cg24531825	0.00508578	0.00991423	0.609121	-0.00230616	0.00559951	0.681349	-0.00199643	0.00806579	0.805025
cg24531915	-0.00442912	0.00694157	0.524925	0.00236556	0.00392057	0.547655	-0.00163035	0.00564736	0.773426
cg24531949	0.00481707	0.0147084	0.743985	-0.00211061	0.00830722	0.799975	-0.00200706	0.0119661	0.867142
cg24531955	0.0798373	0.0379531	0.0379757	-0.0605672	0.0214357	0.00572062	-0.0578875	0.030877	0.063801
cg24531977	0.00781375	0.0164461	0.635764	-0.00212866	0.00928867	0.819216	-0.00539723	0.0133798	0.687543
cg24531993	0.00490675	0.0277216	0.859873	-0.0212154	0.015657	0.178531	0.00605928	0.0225531	0.78875
cg24532011	-0.00503041	0.0120754	0.677895	-6.58592e-05	0.00682014	0.992315	0.00593489	0.00982404	0.547161
cg24532031	0.00967873	0.0174994	0.581462	-0.00329758	0.00988357	0.739362	-0.00633809	0.0142367	0.657163
cg24532066	-0.0549644	0.0246935	0.028315	0.0206785	0.0139468	0.141371	0.0348675	0.0200896	0.0857781
cg24532083	-0.00571574	0.0228574	0.803063	0.0018495	0.0129097	0.886376	0.00731956	0.0185958	0.694721
cg24532093	-0.0203477	0.0592769	0.732134	0.00744036	0.0334793	0.824591	0.037522	0.0482251	0.438408
cg24532188	-0.0436496	0.0264124	0.101608	0.0277361	0.0149176	0.065986	0.00590765	0.021488	0.78395
cg24532400	-0.000581208	0.00277573	0.834579	0.000646037	0.00156772	0.681175	-0.00225028	0.00225821	0.321467
cg24532437	-0.00743922	0.0105777	0.483541	0.0019767	0.00597424	0.741448	0.00287172	0.00860557	0.739315
cg24532471	0.00793294	0.00843345	0.349196	-0.00371846	0.00476317	0.436878	-0.00326597	0.00686109	0.635124
cg24532476	-0.00511905	0.0134127	0.703543	0.00392343	0.00757545	0.605686	-0.00110956	0.010912	0.919217
cg24532512	0.00740663	0.0109946	0.502114	0.00732104	0.00620972	0.241267	-0.00466886	0.00894476	0.602872
cg24532514	0.00188876	0.00900709	0.83434	-0.00328565	0.00508716	0.519873	-0.000908631	0.00732778	0.901571
cg24532523	0.00126269	0.00316199	0.690516	-0.00123466	0.00178588	0.490983	-0.00114214	0.00257246	0.65803
cg24532610	-0.0143037	0.0128499	0.268371	0.00996346	0.00725754	0.172935	0.00517123	0.0104541	0.621946
cg24532669	0.000567777	0.00620112	0.927234	0.00137516	0.00350237	0.69544	2.13263e-06	0.00504497	0.999664
cg24532680	-0.00844175	0.0128674	0.513325	0.00606812	0.00726745	0.405764	0.0072829	0.0104684	0.48826
cg24532718	-0.0261724	0.0280296	0.352732	0.0234525	0.015831	0.141701	0.00400611	0.0228037	0.86091
cg24532743	0.0110697	0.00904541	0.223966	-0.000909744	0.0051088	0.859033	-0.0117103	0.00735895	0.114763
cg24532782	-0.0161877	0.0332596	0.627553	-0.00755459	0.0187849	0.688439	-0.00459628	0.0270586	0.865467
cg24532892	0.0050779	0.00890976	0.570033	0.00239667	0.00503219	0.634944	-0.00389622	0.0072486	0.592132
cg24532893	0.113949	0.0455632	0.0140465	-0.0532444	0.0257339	0.0411749	-0.0739537	0.0370683	0.0488124
cg24532898	-0.00295969	0.00316547	0.35209	0.00114449	0.00178784	0.523569	0.00406031	0.00257529	0.118101
cg24532901	-0.0186536	0.0365553	0.611	0.00289566	0.0206463	0.88875	0.0123245	0.0297398	0.67948
cg24532904	0.00240216	0.0116513	0.837085	0.00198209	0.00658061	0.763899	-0.00730941	0.00947901	0.442494
cg24532943	-0.0109572	0.0174133	0.530651	0.00258608	0.00983492	0.793142	-0.000721342	0.0141667	0.959494
cg24533054	0.0188203	0.0231968	0.419141	-0.00445368	0.0131014	0.734631	-0.00862928	0.0188719	0.6485
cg24533059	0.0235145	0.0180664	0.196117	-0.0111984	0.0102038	0.275124	-0.00858338	0.014698	0.560574
cg24533060	-0.0243217	0.035658	0.496796	-0.0184764	0.0201395	0.361173	0.0439926	0.0290098	0.132619
cg24533087	0.00918963	0.0392116	0.815195	0.0103857	0.0221465	0.640146	-0.0104344	0.0319009	0.744298
cg24533097	0.0144523	0.0319353	0.651873	-0.0159806	0.0180369	0.377789	-0.0288857	0.0259812	0.268947
cg24533100	0.0725918	0.0345433	0.0381644	-0.0484131	0.0195099	0.0147866	-0.0569939	0.0281029	0.04527
cg24533101	-0.00958515	0.0161241	0.553573	0.00283247	0.0091068	0.75644	-0.00382576	0.0131178	0.771174
cg24533117	-0.0108328	0.0109806	0.3263	0.00505962	0.00620179	0.416574	0.0120323	0.00893334	0.18112
cg24533178	-0.00643335	0.0168449	0.70335	0.00462744	0.00951394	0.62778	0.00826194	0.0137043	0.547987
cg24533189	0.0610682	0.0322315	0.0610835	-0.0588879	0.0182042	0.00165977	-0.0468949	0.0262222	0.0768068
cg24533202	-0.0194391	0.0104161	0.0649978	-0.00242751	0.00588299	0.680778	0.0197192	0.00847413	0.0220243
cg24533227	-0.00223777	0.0147839	0.879999	0.00741341	0.00834987	0.376797	0.00183334	0.0120275	0.879162
cg24533311	-0.00952494	0.0111509	0.395084	0.00316235	0.00629796	0.616707	0.0056649	0.00907187	0.533785
cg24533347	0.00278528	0.0117496	0.813111	-0.00920218	0.00663614	0.168687	0.00210792	0.009559	0.825928
cg24533408	-0.00151549	0.0363596	0.966838	-0.0156455	0.0205357	0.447969	-0.0110208	0.0295806	0.710274
cg24533466	0.0114833	0.0134519	0.395379	-0.0145729	0.0075976	0.0580104	-0.00490391	0.0109439	0.655074
cg24533526	-0.0541522	0.11248	0.631278	-0.040278	0.0635281	0.527546	0.159153	0.0915087	0.0851377
cg24533564	0.0140659	0.0177608	0.430295	0.00931818	0.0100312	0.355215	-0.00956789	0.0144495	0.509421
cg24533565	-4.85006e-05	0.00456428	0.991543	0.00199048	0.00257789	0.441891	-0.00150414	0.0037133	0.686311
cg24533571	-0.0056017	0.0265082	0.833077	0.00586622	0.0149717	0.696042	0.0131853	0.0215659	0.542356
cg24533592	0.00873988	0.0539125	0.871551	0.0173645	0.0304495	0.569798	0.000823982	0.0438609	0.98505
cg24533673	-0.000255946	0.0124724	0.983669	0.00662583	0.00704433	0.349227	-0.00363498	0.010147	0.720939
cg24533690	-0.000617468	0.00256182	0.810038	-0.00217006	0.00144691	0.136882	0.00079502	0.00208419	0.703693
cg24533720	0.0207729	0.0223537	0.355026	-0.0343361	0.0126253	0.00773214	-0.0153917	0.018186	0.39942
cg24533757	0.00329934	0.00281606	0.244193	-0.00236945	0.0015905	0.1395	-0.0016047	0.00229103	0.485319
cg24533804	-0.0427733	0.0346615	0.220143	0.0195573	0.0195766	0.320248	0.0121066	0.0281991	0.668627
cg24533810	-0.00564576	0.010708	0.599215	0.0042975	0.00604784	0.479029	-0.00112508	0.00871159	0.897506
cg24533834	0.00527894	0.0379764	0.889731	-0.0222109	0.0214489	0.302972	-0.00534181	0.030896	0.863089
cg24533864	-0.0021561	0.0161055	0.893777	-0.00414574	0.0090963	0.64957	0.00539645	0.0131027	0.681343
cg24533897	-0.00880584	0.00993204	0.37746	-0.00483477	0.00560957	0.390858	0.00216656	0.00808028	0.789164
cg24533904	0.0105604	0.022796	0.644207	0.00686691	0.0128751	0.595	-0.00282493	0.0185459	0.879247
cg24533913	0.0221322	0.0108368	0.0438061	-0.00461209	0.00612059	0.452934	-0.00858172	0.00881638	0.332759
cg24533917	-0.0548702	0.0253105	0.0325889	0.0250884	0.0142952	0.0823819	0.0311496	0.0205915	0.133565
cg24533989	-0.0408471	0.0420195	0.333395	0.0069211	0.0237324	0.771186	0.00557409	0.0341853	0.870811
cg24534006	0.00467331	0.0109816	0.671362	-0.00209593	0.00620234	0.736141	0.00103098	0.00893413	0.908366
cg24534095	-0.00655833	0.0334179	0.844819	-0.0104224	0.0188743	0.582066	-0.00684461	0.0271874	0.801756
cg24534098	-0.0027888	0.00221182	0.210353	-0.000546465	0.00124923	0.662753	0.00338407	0.00179944	0.0629928
cg24534129	-0.0013146	0.0106199	0.901738	-0.0012158	0.00599808	0.839791	-0.00215627	0.00863991	0.803442
cg24534135	0.00180928	0.0235312	0.938869	-0.0234167	0.0132903	0.0811976	-0.00265296	0.019144	0.890067
cg24534145	0.00456023	0.0188141	0.808989	-0.00407291	0.0106261	0.702333	-0.00520127	0.0153063	0.734725
cg24534258	0.00158942	0.0420704	0.96994	-0.0196389	0.0237612	0.410522	-0.0165125	0.0342267	0.630565
cg24534378	-0.0139903	0.0123279	0.259206	0.00160269	0.00696275	0.818432	0.00069632	0.0100295	0.944791
cg24534381	-0.00415334	0.00400983	0.30285	0.0021364	0.00226473	0.34783	0.00278519	0.00326222	0.395315
cg24534438	0.0115082	0.0125603	0.36179	0.00205242	0.00709398	0.772949	-0.00378617	0.0102185	0.711793
cg24534477	0.000699317	0.00740999	0.925004	0.000672013	0.00418513	0.872761	-0.00199103	0.00602845	0.741899
cg24534564	0.0429833	0.0190411	0.0262022	-0.0272792	0.0107543	0.0127727	-0.0355143	0.015491	0.0240104
cg24534566	-0.0351078	0.0156388	0.0270212	-0.000371959	0.00883271	0.966495	0.0346616	0.012723	0.00763099
cg24534583	-0.0139876	0.0437637	0.749939	-0.0168654	0.0247175	0.496644	0.0033328	0.0356043	0.925613
cg24534731	-0.00660218	0.0142469	0.644096	-0.00228249	0.00804656	0.777269	0.00745661	0.0115906	0.521512
cg24534739	0.0140245	0.0235163	0.552301	-0.00110472	0.0132819	0.933882	-0.0176308	0.0191319	0.359032
cg24534742	-0.00844844	0.00430849	0.0527315	0.00372847	0.00243342	0.128696	0.00357184	0.00350521	0.310707
cg24534756	-0.0205199	0.0142648	0.153478	0.000174683	0.00805669	0.982746	0.0220933	0.0116052	0.0598781
cg24534767	0.00585653	0.0276923	0.832947	-0.0040632	0.0156405	0.795573	0.0044195	0.0225293	0.844886
cg24534774	0.049474	0.147338	0.73775	-0.103849	0.0832159	0.215024	-0.0453223	0.119868	0.706173
cg24534854	0.00850902	0.0123478	0.492382	-0.00122582	0.006974	0.860837	-0.00272611	0.0100457	0.786676
cg24534872	0.00285624	0.0126597	0.82197	-0.00758432	0.00715015	0.291423	-0.00302459	0.0102994	0.769633
cg24534875	-0.00819083	0.0171324	0.633651	-0.00698918	0.0096763	0.471831	0.00474037	0.0139382	0.734509
cg24534880	-0.0183733	0.0313373	0.559016	0.0314262	0.0176992	0.0789073	0.0151175	0.0254947	0.55457
cg24534888	-0.00566766	0.0124151	0.64903	-0.00437528	0.00701197	0.534095	0.00225845	0.0101004	0.823533
cg24534926	-0.0797838	0.032024	0.0144049	0.0342417	0.018087	0.0612868	0.0534096	0.0260534	0.0430345
cg24534955	0.0106123	0.0205245	0.606283	-0.00242553	0.0115922	0.834696	-0.0014089	0.0166979	0.932929
cg24535040	-0.0307293	0.016769	0.0699129	0.0177618	0.00947106	0.0637175	0.020769	0.0136425	0.131137
cg24535046	0.0177374	0.00947574	0.0642061	-0.00749124	0.00535185	0.164747	-0.00873687	0.00770905	0.259842
cg24535074	0.0135519	0.00883985	0.128486	-0.0016833	0.00499271	0.736723	-0.00888574	0.00719172	0.219579
cg24535108	-0.0146971	0.0127622	0.252283	0.00197024	0.00720803	0.785168	0.00960485	0.0103828	0.357199
cg24535130	0.00162716	0.013173	0.901946	-0.000525629	0.00744005	0.943821	-0.00324013	0.010717	0.763037
cg24535154	-0.00508031	0.0144218	0.725396	0.00380318	0.00814539	0.641599	0.00283984	0.011733	0.809256
cg24535176	-0.0261676	0.0249178	0.29623	-0.0279919	0.0140735	0.0494913	0.00808108	0.0202721	0.691032
cg24535234	0.00421854	0.00450787	0.351669	0.00131001	0.00254603	0.608039	-0.00243284	0.00366741	0.508652
cg24535312	0.0102124	0.00545152	0.0640043	-0.00475959	0.00307899	0.125369	-0.00660279	0.00443512	0.139764
cg24535352	-0.0131062	0.0117797	0.268599	0.00425045	0.00665311	0.5244	0.00776906	0.00958344	0.419516
cg24535426	-0.00508324	0.00871254	0.560937	0.00741502	0.0049208	0.13506	0.00402121	0.00708815	0.571797
cg24535439	0.00190048	0.0184176	0.918024	-0.00101392	0.0104022	0.92255	0.00806624	0.0149837	0.591568
cg24535446	-0.0141513	0.0189586	0.457193	0.0263385	0.0107078	0.0156545	0.000641384	0.0154239	0.966915
cg24535475	0.00887651	0.0399859	0.824783	0.0165038	0.0225838	0.466656	0.00255352	0.0325308	0.937594
cg24535485	0.00358769	0.0102197	0.726299	-0.0103334	0.00577203	0.0765021	-0.00580973	0.0083143	0.486355
cg24535528	-0.0152147	0.0290925	0.602171	0.00484883	0.0164313	0.768544	0.00720471	0.0236684	0.761467
cg24535573	-0.000342846	0.00217498	0.875071	-0.000356417	0.00122842	0.77232	0.00147197	0.00176947	0.407505
cg24535622	0.0227407	0.0324257	0.484767	-0.00237071	0.0183139	0.897268	-0.00660991	0.0263802	0.802676
cg24535636	0.00038182	0.00334471	0.909347	-0.00182351	0.00188908	0.336775	0.00151048	0.00272111	0.580092
cg24535643	-0.0458375	0.0268356	0.0907867	0.0208094	0.0151566	0.172899	0.0553987	0.0218323	0.0127428
cg24535649	-0.0193171	0.0158447	0.225715	0.0142732	0.00894902	0.113944	0.0132464	0.0128906	0.306667
cg24535650	-0.0114	0.014302	0.427326	0.00269885	0.00807772	0.73901	0.0102658	0.0116355	0.379783
cg24535855	-0.000837766	0.0120416	0.944675	0.00406049	0.00680103	0.551857	-0.000190988	0.00979651	0.984485
cg24535878	0.0372003	0.0177618	0.0388042	-0.0161032	0.0100318	0.111664	-0.0139203	0.0144502	0.337754
cg24535910	-0.00016778	0.00336443	0.960328	-0.00184345	0.00190021	0.33437	0.00182679	0.00273715	0.506082
cg24535918	-0.0179321	0.026178	0.494957	0.00188343	0.0147852	0.898896	0.0131986	0.0212973	0.536872
cg24535919	-0.0163701	0.0206945	0.430832	-0.00572984	0.0116881	0.625069	0.00203172	0.0168361	0.904195
cg24535972	0.0238599	0.0465731	0.609586	0.00705431	0.0263043	0.789124	0.00321319	0.0378899	0.932591
cg24535978	0.00412445	0.0066823	0.538521	-0.00117089	0.00377413	0.757037	-0.000999775	0.00543643	0.85447
cg24536007	0.00817186	0.0220851	0.712168	-0.00894233	0.0124736	0.475139	-0.00164109	0.0179675	0.927412
cg24536044	-0.00367179	0.00255919	0.154543	-0.00158979	0.00144542	0.274077	0.00353313	0.00208205	0.0928803
cg24536114	0.00563379	0.0109201	0.60708	0.000333711	0.00616764	0.95696	-0.0073804	0.00888415	0.408141
cg24536120	-0.0358227	0.0263883	0.177733	0.00623548	0.014904	0.676587	0.0313568	0.0214684	0.147323
cg24536145	-0.00764338	0.0132682	0.56589	0.00948031	0.00749381	0.208841	0.00375112	0.0107944	0.728957
cg24536146	0.0141457	0.00979091	0.151709	-0.00232842	0.00552986	0.674631	-0.0113528	0.00796546	0.15726
cg24536161	-0.0243247	0.0163705	0.140519	0.00797958	0.00924597	0.390226	0.0149585	0.0133183	0.264116
cg24536162	-0.00470035	0.00680915	0.491637	-0.00358776	0.00384577	0.35316	0.000981862	0.00553963	0.859683
cg24536163	0.00430577	0.013008	0.741344	0.00462281	0.00734687	0.530667	-0.0105156	0.0105828	0.322838
cg24536194	-0.0313643	0.0232141	0.179778	-0.0096667	0.0131112	0.46271	0.0109657	0.018886	0.562825
cg24536212	0.0151223	0.00940778	0.111179	0.000476994	0.00531347	0.928653	-0.00729059	0.00765376	0.343162
cg24536244	-0.0221808	0.0221375	0.318834	0.0238245	0.0125032	0.0596487	0.00390934	0.0180101	0.82861
cg24536249	0.0163346	0.0130182	0.212555	-0.00685268	0.00735263	0.353625	-0.017615	0.0105911	0.0994685
cg24536250	0.0577447	0.0219127	0.00977526	-0.0231406	0.0123762	0.064501	-0.0341265	0.0178272	0.0585003
cg24536328	0.00335505	0.00247399	0.178175	0.00142015	0.0013973	0.311962	-0.00328712	0.00201273	0.105644
cg24536349	-0.0218788	0.0360208	0.544994	-0.00205714	0.0203444	0.919665	-0.00183738	0.0293049	0.950134
cg24536355	0.00116571	0.0253798	0.963459	-0.00591423	0.0143344	0.680808	0.0062545	0.0206479	0.762599
cg24536367	-0.0180192	0.0341619	0.599063	0.0285558	0.0192945	0.142081	0.00380365	0.0277927	0.891424
cg24536376	-0.0101006	0.00995861	0.312958	0.00193104	0.00562457	0.732092	0.012768	0.00810189	0.118264
cg24536394	-0.00151566	0.00254669	0.553114	0.00107537	0.00143836	0.45647	0.0016342	0.00207188	0.43216
cg24536399	0.0112617	0.0367823	0.760124	-0.00412552	0.0207745	0.842998	-0.00179992	0.0299245	0.95216
cg24536410	0.000597446	0.0122179	0.961099	-0.00454002	0.00690064	0.512137	0.00209548	0.00994	0.833471
cg24536474	-0.0125512	0.00934059	0.182141	0.00231315	0.00527552	0.662011	0.00192447	0.0075991	0.800606
cg24536529	-0.0131076	0.0209937	0.533844	-0.00351996	0.0118571	0.767199	0.0126167	0.0170796	0.461852
cg24536568	-0.0202619	0.0337606	0.549783	-0.0115567	0.0190679	0.545861	0.0248325	0.0274662	0.368153
cg24536624	0.00508129	0.0177067	0.774742	-0.000815949	0.0100007	0.93514	-0.0174693	0.0144054	0.228165
cg24536689	-0.00203629	0.00889928	0.81949	0.00124552	0.00502627	0.804806	0.00424378	0.00724007	0.559121
cg24536703	-0.0287499	0.019468	0.142941	-0.000119397	0.0109954	0.991358	0.0265582	0.0158383	0.0967621
cg24536751	-0.031668	0.0288283	0.274676	0.0084297	0.0162821	0.605814	0.0297862	0.0234534	0.207086
cg24536818	0.032531	0.0297208	0.276395	-0.0328645	0.0167861	0.0530932	-0.0211485	0.0241795	0.383906
cg24536824	-0.0147226	0.0271768	0.589232	0.0105322	0.0153494	0.49423	0.0144028	0.0221099	0.5163
cg24536827	0.00445525	0.0230316	0.847014	0.0065078	0.0130081	0.617995	-0.00496081	0.0187375	0.791756
cg24536933	-0.00742245	0.0403856	0.854558	0.00757598	0.0228096	0.740493	0.0108474	0.032856	0.741992
cg24536938	0.00470426	0.00462338	0.311424	-0.00149825	0.00261127	0.567442	0.000425564	0.00376139	0.910151
cg24536942	0.0251104	0.0145107	0.0866936	-0.00717335	0.00819559	0.383567	-0.0157399	0.0118053	0.185526
cg24536965	0.0114674	0.0286692	0.690033	0.00880001	0.0161922	0.58804	-0.00981893	0.023324	0.674692
cg24537038	0.00565785	0.00502264	0.262717	-0.00522587	0.00283676	0.0684705	-0.0042143	0.0040862	0.304915
cg24537104	-0.00278244	0.00923832	0.763912	0.00344749	0.00521776	0.510341	0.00256364	0.0075159	0.733762
cg24537121	-0.00449333	0.00840886	0.594305	0.00538387	0.00474928	0.259721	-0.00398049	0.00684108	0.562003
cg24537191	-0.0231923	0.0227956	0.311467	0.00603038	0.0128748	0.64055	0.0117911	0.0185455	0.526394
cg24537195	0.00480795	0.00234293	0.042825	-0.00251336	0.00132327	0.0604591	-0.00347788	0.0019061	0.0711078
cg24537231	0.00292713	0.00317468	0.358781	-0.00306526	0.00179305	0.0905184	-3.4448e-05	0.00258278	0.989386
cg24537237	0.00177455	0.0118114	0.880884	-0.0044897	0.00667102	0.502521	-0.00103118	0.00960924	0.914762
cg24537259	-0.0714528	0.029504	0.0172826	0.023112	0.0166637	0.168599	0.0459003	0.0240032	0.0587638
cg24537269	0.00895973	0.0275259	0.745495	-0.0117662	0.0155465	0.450963	-0.00426194	0.0223939	0.849454
cg24537275	0.00605639	0.0262674	0.818132	0.0036098	0.0148357	0.808267	0.00384198	0.02137	0.857693
cg24537315	-0.0361367	0.0184273	0.0527126	0.00908702	0.0104077	0.384738	0.0244916	0.0149917	0.105534
cg24537383	0.000248065	0.00441817	0.955339	0.00140759	0.00249536	0.573988	0.0011941	0.00359443	0.740442
cg24537481	-0.00179229	0.00276271	0.518022	-1.71302e-05	0.00156037	0.991263	0.000758331	0.00224762	0.736542
cg24537483	0.0351702	0.0253331	0.16819	0.00490622	0.014308	0.732408	-0.0277157	0.0206099	0.181801
cg24537512	-0.0209664	0.0108547	0.0563043	0.00362133	0.0061307	0.556089	0.00956107	0.00883093	0.281608
cg24537612	-0.0331945	0.0122436	0.00791785	0.0114689	0.00691513	0.100408	0.0191929	0.00996088	0.0568977
cg24537653	0.00932835	0.0181069	0.607586	0.000327568	0.0102267	0.974513	-0.012367	0.014731	0.40322
cg24537687	0.0231757	0.0335871	0.491813	-0.0247678	0.0189699	0.194732	-0.0177398	0.027325	0.51772
cg24537688	-0.00800573	0.0187856	0.670924	-0.00111324	0.01061	0.916651	0.00928324	0.0152832	0.544979
cg24537724	-0.00797077	0.00843639	0.34708	-0.00157936	0.00476483	0.741003	0.0037097	0.00686348	0.59008
cg24537734	0.025793	0.0484493	0.595675	0.00232263	0.027364	0.932531	-0.00764728	0.0394163	0.846567
cg24537772	-0.0226745	0.0233088	0.333054	0.0169419	0.0131647	0.201154	-0.000901823	0.018963	0.962166
cg24537809	0.0488204	0.0526098	0.355703	-0.0218014	0.0297138	0.464875	-0.00520658	0.0428011	0.903429
cg24537836	-0.00328972	0.017541	0.851622	0.00352543	0.00990709	0.722718	-0.00520446	0.0142706	0.716123
cg24537846	-0.00603286	0.0100189	0.548465	0.00142608	0.00565861	0.801553	0.00961767	0.00815092	0.240877
cg24537886	-0.0226912	0.0528054	0.668348	-0.010197	0.0298243	0.733156	-0.0118634	0.0429602	0.783015
cg24537915	-0.00970504	0.0101464	0.341174	-0.000532544	0.00573065	0.92615	0.00569964	0.00825469	0.491529
cg24537942	-0.0555258	0.0348846	0.114672	0.0396186	0.0197026	0.0470908	0.0505935	0.0283806	0.0777349
cg24537973	-0.0220088	0.0306079	0.473817	-0.00466184	0.0172872	0.787981	0.0238896	0.0249013	0.339731
cg24537986	0.00901536	0.00778692	0.249777	-0.00877432	0.00439802	0.0488129	-0.00550916	0.00633511	0.386631
cg24538007	0.00339562	0.0326498	0.917381	0.00324879	0.0184404	0.860518	-0.00653319	0.0265625	0.806231
cg24538029	0.00384761	0.00553885	0.488913	-0.00388844	0.00312832	0.21684	-0.00167106	0.00450617	0.711558
cg24538052	-0.00539019	0.0200741	0.788868	0.000527508	0.0113378	0.962985	-0.00232106	0.0163314	0.887275
cg24538070	0.000250597	0.0148065	0.986531	-0.00663244	0.00836266	0.429634	-0.00167899	0.012046	0.889434
cg24538089	0.00426732	0.00348364	0.223526	-0.00102066	0.00196754	0.605107	-0.00139941	0.00283414	0.622574
cg24538132	-0.0364124	0.0299986	0.227739	0.0164289	0.016943	0.334605	0.0247257	0.0244055	0.313498
cg24538155	-0.00836021	0.0088104	0.345005	0.00480093	0.00497607	0.337019	0.00204389	0.00716776	0.77613
cg24538292	-0.0445127	0.0201942	0.0298489	0.0145297	0.0114056	0.205708	0.0320568	0.0164292	0.0538872
cg24538331	0.0276208	0.0210943	0.193462	-0.00823617	0.0119139	0.491008	-0.0100963	0.0171614	0.557674
cg24538352	-0.0384737	0.0292801	0.191917	0.0189587	0.0165372	0.254411	0.0270074	0.023821	0.259658
cg24538382	0.0426572	0.0295816	0.152486	-0.0202927	0.0167076	0.227444	-0.0220047	0.0240663	0.362785
cg24538396	-0.00221975	0.00784938	0.777932	-0.00185758	0.00443329	0.676129	0.000201188	0.00638592	0.974931
cg24538401	-0.00946537	0.0415035	0.820073	0.0198234	0.023441	0.399796	0.0209286	0.0337654	0.536813
cg24538457	-0.0287644	0.0249269	0.251326	0.0106978	0.0140786	0.449159	0.0310853	0.0202794	0.128534
cg24538512	-0.00141234	0.00837529	0.866433	0.000288497	0.00473032	0.951492	-0.0035724	0.00681378	0.60126
cg24538560	-0.00152989	0.00819496	0.852292	0.00139722	0.00462848	0.763387	0.00375077	0.00666707	0.575005
cg24538625	-0.00478709	0.0190288	0.801899	-0.000884597	0.0107474	0.934569	0.00364618	0.015481	0.814292
cg24538626	0.00395629	0.00298226	0.187721	0.000270819	0.00168437	0.872594	-0.00142147	0.00242624	0.559307
cg24538710	0.00640572	0.00892369	0.474568	0.00508931	0.00504006	0.315091	-0.00385654	0.00725993	0.596476
cg24538770	-0.00342549	0.0298055	0.908737	-0.0107715	0.016834	0.523752	-0.00860225	0.0242484	0.723536
cg24538776	-0.0205046	0.0192385	0.289129	-0.000786435	0.0108658	0.942449	0.000876137	0.0156516	0.955474
cg24538798	-0.00665874	0.0283817	0.814998	0.00899196	0.0160299	0.576112	0.0145491	0.0230902	0.530096
cg24538849	-0.0302981	0.0258412	0.243849	0.00822223	0.014595	0.574476	0.0203686	0.0210233	0.334999
cg24538967	-0.00721151	0.00718066	0.317709	0.00259403	0.0040556	0.523915	0.00144007	0.00584187	0.805804
cg24538975	-0.0755968	0.0505341	0.137879	0.0713482	0.0285414	0.0140869	0.0553433	0.0411124	0.181361
cg24539021	-0.0203966	0.0149252	0.174882	0.0150014	0.00842968	0.078242	-0.000107195	0.0121425	0.992974
cg24539060	-0.00121869	0.00268494	0.650905	0.000359216	0.00151644	0.813244	0.000531297	0.00218435	0.808337
cg24539090	-0.085069	0.0339528	0.0138757	0.0377979	0.0191764	0.0515372	0.049054	0.0276226	0.0788585
cg24539100	0.0019698	0.0164029	0.904659	-0.00331535	0.00926428	0.721215	-0.00177893	0.0133447	0.894225
cg24539147	-0.0222768	0.0213181	0.298607	-0.00948855	0.0120403	0.432562	0.0154548	0.0173435	0.375057
cg24539170	-0.0366102	0.0268161	0.175305	0.00843796	0.0151456	0.578714	0.0234144	0.0218164	0.285795
cg24539179	-0.0518866	0.0353884	0.145795	0.0185053	0.0199872	0.356795	0.0455962	0.0287905	0.116479
cg24539295	0.00441494	0.00297924	0.141576	-0.00106762	0.00168266	0.527245	-0.00110329	0.00242378	0.649976
cg24539339	0.00525144	0.0117443	0.655756	0.00716548	0.00663314	0.28268	-0.00803116	0.00955467	0.402647
cg24539375	0.00758127	0.00973956	0.438209	-0.00254644	0.00550086	0.644451	-0.00381551	0.00792369	0.631212
cg24539380	0.0179637	0.013225	0.177484	-0.00992515	0.00746942	0.18701	-0.00849022	0.0107593	0.431955
cg24539402	-0.0151209	0.0183313	0.41145	0.00368663	0.0103534	0.722548	0.00446298	0.0149135	0.765378
cg24539455	-0.0158878	0.0206032	0.442485	-0.00181955	0.0116366	0.876067	0.00745303	0.0167619	0.657559
cg24539500	-0.0104906	0.0127053	0.410987	-0.00146801	0.00717588	0.838328	-0.00355599	0.0103365	0.731565
cg24539517	-0.0104033	0.039489	0.792758	-0.0132129	0.0223032	0.554934	-0.0106753	0.0321265	0.740381
cg24539536	0.00156552	0.0120214	0.896653	-0.00323717	0.00678963	0.634579	0.00308256	0.00978009	0.753289
cg24539562	-0.0199417	0.0189864	0.296156	0.00688344	0.0107234	0.522431	0.00677414	0.0154465	0.661949
cg24539569	0.0016233	0.010478	0.8772	0.000336718	0.00591795	0.954742	-0.00650577	0.00852449	0.447186
cg24539573	0.00318418	0.00272236	0.244982	-0.00145782	0.00153757	0.345395	-0.00238536	0.00221479	0.284118
cg24539599	0.0461589	0.0254759	0.0730692	-0.0106538	0.0143887	0.46081	-0.0397835	0.0207261	0.0578308
cg24539663	-0.0167131	0.0132396	0.209814	0.0144039	0.00747764	0.0569684	0.00305211	0.0107711	0.777498
cg24539668	0.00595007	0.0154734	0.701414	-0.0107815	0.00873929	0.220273	-0.00167429	0.0125885	0.894465
cg24539692	-0.00399416	0.0078849	0.613603	-0.00130852	0.00445336	0.769511	0.0100707	0.00641482	0.11966
cg24539764	0.00786111	0.017512	0.654496	0.00150168	0.00989069	0.879635	-0.0128256	0.014247	0.370203
cg24539779	-0.0110833	0.0138479	0.425439	-0.00874979	0.00782121	0.265992	0.0121683	0.011266	0.282754
cg24539814	0.0199028	0.0209746	0.345007	-0.00645065	0.0118464	0.587317	-0.00791375	0.017064	0.643843
cg24539836	-0.000565657	0.00658427	0.931713	-0.00538687	0.00371876	0.150651	-0.000801204	0.00535668	0.88141
cg24539848	0.0100893	0.0302866	0.739751	-0.00534545	0.0171058	0.755329	0.00712428	0.0246399	0.773088
cg24539923	0.014511	0.01016	0.156398	-0.00826838	0.0057383	0.152797	-0.00715459	0.00826571	0.388837
cg24539937	-0.0207307	0.0109707	0.061763	0.00768327	0.00619622	0.217939	0.00867075	0.00892532	0.333702
cg24539999	-0.000567774	0.00415117	0.89149	0.00350353	0.00234456	0.138304	-0.000769812	0.00337721	0.820165
cg24540066	0.0340525	0.0157256	0.0327831	-0.00301796	0.00888177	0.73474	-0.0222581	0.0127937	0.0850388
cg24540068	0.0113161	0.0499939	0.821401	0.0065354	0.0282363	0.817445	0.00380572	0.0406729	0.925643
cg24540109	0.00041959	0.00323773	0.897153	-0.00107875	0.00182865	0.556607	0.000769695	0.00263408	0.770746
cg24540114	-0.00117812	0.00799794	0.883196	0.00838159	0.0045172	0.0665326	0.000179545	0.00650678	0.978042
cg24540116	0.000449657	0.0130668	0.972619	0.00182116	0.00738009	0.805605	-0.000372423	0.0106306	0.972125
cg24540120	0.00234416	0.00223194	0.296174	-0.00118093	0.00126059	0.351159	-0.00264654	0.00181581	0.148176
cg24540200	-0.0101181	0.0191798	0.599013	-0.000676251	0.0108327	0.95035	0.00304368	0.0156039	0.84575
cg24540269	-0.00168779	0.012843	0.895715	0.00633415	0.00725367	0.384671	-0.00630402	0.0104485	0.547676
cg24540279	-0.0104712	0.0458076	0.819663	-0.0173876	0.0258719	0.503125	-0.0210505	0.0372671	0.573464
cg24540281	0.0160732	0.0223	0.472767	-0.00711583	0.012595	0.573382	-0.00792526	0.0181424	0.66319
cg24540315	0.0234364	0.0215467	0.279394	0.00569393	0.0121695	0.640904	-0.0169596	0.0175294	0.335678
cg24540362	-0.0245509	0.0140698	0.0841298	0.00315918	0.00794654	0.691823	0.00978115	0.0114466	0.394909
cg24540396	0.00549235	0.00947171	0.563334	0.00356714	0.00534958	0.506461	-0.00782663	0.00770577	0.312281
cg24540484	-0.000852626	0.0153216	0.955735	-0.00680997	0.00865359	0.433208	0.00141671	0.012465	0.909744
cg24540569	0.0250309	0.04243	0.556593	-0.00259163	0.0239643	0.914102	-0.0086396	0.0345193	0.802892
cg24540603	0.018052	0.0151694	0.236911	-0.00695107	0.00856763	0.419149	-0.0123336	0.0123412	0.320068
cg24540678	0.00513072	0.0096532	0.596272	-0.00179765	0.00545208	0.742316	-0.00258873	0.00785343	0.742383
cg24540710	0.0265305	0.0296334	0.372826	-0.0139073	0.0167368	0.408028	-0.0253418	0.0241085	0.295771
cg24540730	0.0184458	0.0505247	0.715835	-0.0234372	0.0285361	0.413459	-0.0406043	0.0411047	0.32567
cg24540754	0.0104544	0.0221992	0.638733	-0.0159643	0.012538	0.205934	-0.0191863	0.0180603	0.290688
cg24540756	-0.0419818	0.0209231	0.0475609	0.0167891	0.0118173	0.158571	0.0204718	0.0170222	0.232007
cg24540763	-0.0497239	0.0714602	0.488184	-0.0193491	0.0403604	0.632716	0.0200114	0.0581369	0.731425
cg24540805	-0.00468246	0.019106	0.806909	-0.000578417	0.010791	0.957361	0.0150739	0.0155438	0.334548
cg24540810	-0.0560808	0.0264357	0.0364105	0.023793	0.0149308	0.114256	0.0374086	0.0215069	0.0851086
cg24540877	0.00841063	0.00954423	0.380352	0.0112068	0.00539054	0.0402322	-0.0059372	0.00776478	0.446328
cg24540913	0.00646843	0.011384	0.571196	0.00189197	0.00642962	0.769183	-0.00715991	0.00926152	0.441335
cg24541021	-0.0101594	0.0379043	0.78924	0.0183547	0.0214082	0.393333	0.010246	0.0308373	0.740403
cg24541176	0.0205729	0.0127891	0.110916	-0.00760102	0.00722324	0.295249	-0.00865271	0.0104047	0.407647
cg24541187	-0.0103821	0.0427129	0.808462	-0.0111629	0.024124	0.644584	-0.0138357	0.0347493	0.69138
cg24541193	0.0735138	0.0304666	0.0176838	-0.0465399	0.0172074	0.00806367	-0.0703432	0.0247863	0.00551853
cg24541279	0.00665748	0.00963143	0.491059	-0.00466007	0.00543979	0.393721	-0.00662259	0.00783572	0.40007
cg24541294	0.00981874	0.0145626	0.501744	0.00734271	0.00822489	0.374182	-0.00297192	0.0118475	0.802457
cg24541331	-0.0246047	0.00737353	0.00119811	0.00814756	0.00416453	0.0532627	0.018017	0.00599879	0.00338813
cg24541378	0.0335921	0.0166494	0.0463661	0.00636283	0.00940353	0.500226	-0.0223775	0.0135453	0.101724
cg24541392	0.023143	0.0201929	0.254547	-0.00931351	0.0114049	0.416123	-0.0114477	0.0164281	0.487555
cg24541420	0.00222069	0.0258422	0.931695	-0.0176573	0.0145956	0.229275	-0.00816088	0.0210241	0.698734
cg24541425	0.0409992	0.0261835	0.120609	-0.00915832	0.0147883	0.537159	-0.0329263	0.0213018	0.125398
cg24541426	-0.00100691	0.0101739	0.921364	0.00459232	0.00574616	0.426108	-0.00297483	0.00827703	0.720063
cg24541456	-0.0741785	0.0201944	0.000390439	0.0242526	0.0114057	0.0359857	0.0640302	0.0164293	0.00017801
cg24541530	0.0153754	0.0431235	0.722201	0.00530667	0.024356	0.827976	-0.00228063	0.0350835	0.948302
cg24541550	0.0183641	0.0313074	0.558838	0.00447102	0.0176822	0.800911	-0.000763962	0.0254703	0.976133
cg24541564	-0.00541696	0.00904241	0.550515	0.00399055	0.00510711	0.436467	0.000276974	0.00735652	0.970043
cg24541641	-0.018073	0.0492352	0.714355	0.000160776	0.0278078	0.995399	-0.00521585	0.0400557	0.896663
cg24541672	-0.000531352	0.00536404	0.921295	0.00146839	0.00302959	0.628981	-0.000222538	0.00436395	0.959434
cg24541798	-0.00959066	0.00932979	0.306498	0.00846822	0.00526942	0.111261	0.00141826	0.00759031	0.852164
cg24541835	-0.0568654	0.0226071	0.0135166	0.0343709	0.0127684	0.00835643	0.0328603	0.0183922	0.077087
cg24541864	0.000597708	0.0215337	0.977913	0.00708937	0.0121621	0.561296	0.00543071	0.0175189	0.757226
cg24541871	0.00472767	0.00621348	0.44856	-0.00283789	0.00350935	0.420666	-0.00245756	0.00505502	0.627937
cg24541898	-0.00694064	0.0175205	0.692859	-0.00367196	0.00989548	0.711383	0.00789564	0.0142539	0.58089
cg24541962	0.00028055	0.00767654	0.970921	0.000911967	0.00433567	0.833839	0.00380276	0.0062453	0.544
cg24541997	0.00601598	0.0401769	0.88128	0.00466778	0.0226917	0.837449	0.00866638	0.0326862	0.791459
cg24542012	-0.0334047	0.0210812	0.116285	0.00852217	0.0119065	0.475845	0.0260677	0.0171507	0.131752
cg24542017	-0.0151007	0.0109881	0.172489	0.0083191	0.00620601	0.183185	0.00375389	0.00893943	0.675459
cg24542046	0.00516272	0.00894525	0.565164	-0.00717638	0.00505223	0.158654	-0.00296202	0.00727747	0.684886
cg24542170	-0.0320452	0.0201822	0.115553	0.0343885	0.0113988	0.00325397	0.0106	0.0164193	0.520059
cg24542194	0.00495159	0.0118736	0.677573	-0.000260924	0.00670618	0.969043	-0.00364868	0.00965989	0.706459
cg24542300	-0.00341657	0.0136508	0.802892	0.00408034	0.0077099	0.59784	0.00401287	0.0111057	0.718627
cg24542360	0.00736072	0.00778319	0.346617	-0.0029901	0.00439591	0.497981	-0.0133494	0.00633207	0.0375632
cg24542399	-0.00607088	0.0616564	0.921766	0.0185828	0.0348233	0.594804	0.0163244	0.050161	0.745542
cg24542453	0.00210723	0.00670074	0.753827	0.00186244	0.00378455	0.623737	-0.00388856	0.00545143	0.477349
cg24542492	0.00518969	0.00819628	0.528093	-0.000559543	0.00462922	0.90404	-0.00342319	0.00666814	0.608851
cg24542555	-0.0171193	0.0155262	0.2729	0.000799527	0.00876915	0.92754	0.0102114	0.0126315	0.420813
cg24542613	-0.00552962	0.0126073	0.661914	-0.000145459	0.00712057	0.983743	-0.000750157	0.0102568	0.941846
cg24542635	-0.0198261	0.0262292	0.451534	0.0180524	0.0148141	0.225925	0.021511	0.021339	0.315907
cg24542643	0.00135073	0.00345034	0.696294	-0.00131707	0.00194874	0.500724	0.00172666	0.00280705	0.539904
cg24542667	-0.0106526	0.012545	0.397865	-0.0103371	0.00708535	0.147779	0.0108991	0.0102061	0.288185
cg24542704	0.0393658	0.04041	0.332375	-0.0284785	0.0228234	0.215086	-0.0224432	0.0328758	0.496429
cg24542714	0.0109591	0.00813895	0.181246	-0.00382073	0.00459684	0.407901	-0.00524889	0.0066215	0.429865
cg24542725	-0.0100511	0.00534341	0.0629377	0.00186709	0.00301793	0.537572	0.00918118	0.00434717	0.0372301
cg24542758	0.0117804	0.0191624	0.540131	0.00593036	0.0108228	0.584972	-0.000946736	0.0155897	0.951699
cg24542766	-0.0118974	0.017499	0.498176	0.00734883	0.00988337	0.458925	0.0094358	0.0142365	0.50902
cg24542777	0.0084276	0.0101543	0.408584	0.000281848	0.00573512	0.960904	-0.000186199	0.00826113	0.982064
cg24542821	-0.0446972	0.0199678	0.0274535	0.0229975	0.0112777	0.0441229	0.0296196	0.0162449	0.071305
cg24542840	0.00683245	0.00891318	0.445188	-0.0060238	0.00503412	0.234352	-0.00147105	0.00725138	0.839661
cg24542852	8.07216e-05	0.00291187	0.977941	-0.00308745	0.00164461	0.0634494	0.00209139	0.00236898	0.37949
cg24542908	-0.00279686	0.00321384	0.386289	0.000519409	0.00181516	0.775367	0.000988399	0.00261464	0.70623
cg24542929	-0.0142142	0.0270477	0.600406	0.000204132	0.0152764	0.989366	0.0211105	0.0220048	0.339739
cg24543015	0.0153546	0.023095	0.507711	-0.0219885	0.0130439	0.09503	-0.0214477	0.0187891	0.256445
cg24543097	0.00179995	0.00471012	0.703181	0.00498472	0.00266025	0.0639403	-0.000393737	0.00383195	0.91837
cg24543166	-0.00719331	0.00393677	0.0707114	0.00492269	0.00222347	0.0291492	0.00584718	0.00320278	0.0709477
cg24543255	0.00925778	0.0221953	0.677514	-0.00021144	0.0125358	0.986577	-0.00160416	0.0180572	0.929392
cg24543286	0.00365681	0.0033868	0.282915	-0.00131535	0.00191285	0.493303	-0.00210168	0.00275535	0.447438
cg24543321	-0.00166771	0.0249746	0.946896	0.00234447	0.0141055	0.868335	-0.000442691	0.0203183	0.982662
cg24543390	-0.0202389	0.0125956	0.111311	0.00577926	0.00711392	0.418538	0.0150592	0.0102472	0.144877
cg24543400	-0.00130309	0.00279122	0.641641	0.000720097	0.00157647	0.648841	0.000238774	0.00227082	0.916473
cg24543434	-0.0224925	0.0180226	0.214998	0.0104224	0.0101791	0.308401	0.0207102	0.0146624	0.160979
cg24543526	0.000981548	0.00361164	0.786368	0.00125755	0.00203984	0.538996	-0.00306745	0.00293827	0.299071
cg24543538	0.00529414	0.00976547	0.58896	-0.000743003	0.00551549	0.893116	-0.0101609	0.00794477	0.203936
cg24543544	0.0279045	0.0219325	0.20628	-0.000130614	0.0123873	0.991609	-0.0121186	0.0178433	0.498632
cg24543551	-0.0169941	0.035777	0.635844	0.00240914	0.0202067	0.905341	-0.0056326	0.0291067	0.846955
cg24543552	-0.0181504	0.0183485	0.325001	0.0109963	0.0103632	0.291256	0.0111146	0.0149276	0.458316
cg24543574	0.00501437	0.00835125	0.549603	0.00359912	0.00471674	0.447265	-0.00630548	0.00679421	0.355654
cg24543596	-0.0229241	0.00989911	0.0226552	0.00443751	0.00559097	0.429292	0.0169639	0.00805349	0.0377236
cg24543696	-0.00569625	0.0107184	0.596312	-0.00152317	0.0060537	0.80187	0.0124056	0.00872003	0.158012
cg24543759	0.000408021	0.0103793	0.968722	0.000749926	0.00586218	0.898469	0.00111604	0.00844415	0.895123
cg24543762	-0.00768123	0.0212339	0.718322	-0.0121914	0.0119928	0.311864	-0.0023894	0.017275	0.890275
cg24543773	-0.0427826	0.0418378	0.309023	0.0123858	0.0236298	0.60135	0.0166521	0.0340374	0.625772
cg24543854	0.0047274	0.020664	0.819521	-0.00391934	0.0116709	0.737724	0.00501355	0.0168113	0.766163
cg24543937	0.0121841	0.026334	0.644623	0.00424173	0.0148733	0.776099	0.00428109	0.0214242	0.842031
cg24543939	-0.00201827	0.0595307	0.973024	0.0291061	0.0336227	0.388786	0.00110882	0.0484316	0.981781
cg24543944	-0.0160524	0.0122168	0.191925	0.01331	0.00689997	0.0566249	0.0222304	0.00993904	0.0275743
cg24543967	-0.00690366	0.0172533	0.689928	-0.0103898	0.00974459	0.288947	-0.00461385	0.0140365	0.743082
cg24543970	-0.0160325	0.0329422	0.627568	-0.00718628	0.0186056	0.700155	0.00185132	0.0268004	0.945068
cg24544003	0.0466729	0.0179033	0.0105619	-0.0218223	0.0101117	0.0333616	-0.0333903	0.0145654	0.0240185
cg24544047	-0.0283166	0.0375864	0.453032	0.0130427	0.0212286	0.54038	0.00234564	0.0305787	0.939012
cg24544082	0.0453722	0.0323796	0.164295	-0.0374409	0.0182878	0.0433036	-0.037921	0.0263426	0.153187
cg24544105	-0.00056382	0.00879906	0.949039	-0.00172324	0.00496967	0.729522	-0.00293904	0.00715854	0.682289
cg24544113	0.00298797	0.0031395	0.343574	0.000521904	0.00177318	0.769126	-0.00255411	0.00255417	0.319783
cg24544134	-0.004968	0.00825218	0.54855	0.00630493	0.00466079	0.179245	0.00741443	0.00671362	0.27213
cg24544147	-0.00342642	0.0166569	0.837448	-0.001337	0.00940775	0.887279	-0.00100188	0.0135514	0.941215
cg24544160	-0.0268188	0.0382394	0.484753	0.00628331	0.0215974	0.771721	0.00309835	0.0311099	0.92087
cg24544177	0.0224999	0.0265228	0.398325	-0.0143253	0.0149799	0.341274	-0.00236124	0.0215778	0.913086
cg24544178	0.0262271	0.0219319	0.234644	-0.00980169	0.0123871	0.430689	-0.0134266	0.0178429	0.453561
cg24544197	-0.00479208	0.0422628	0.909955	-0.00406746	0.0238698	0.865046	-0.0119859	0.0343832	0.72814
cg24544273	0.00142315	0.00329748	0.66699	0.0001912	0.0018624	0.91844	-0.00225306	0.00268269	0.403037
cg24544275	0.029923	0.0132222	0.0258367	-0.0108571	0.00746785	0.149183	-0.0190514	0.010757	0.0796595
cg24544278	-0.0645946	0.0357841	0.0741264	0.0194814	0.0202107	0.337461	0.0223131	0.0291124	0.445253
cg24544298	-0.000424507	0.00900502	0.962497	0.00637989	0.00508599	0.212679	-0.00519322	0.0073261	0.48009
cg24544309	0.00290051	0.00364713	0.42837	0.000815149	0.00205988	0.693167	-0.00254741	0.00296715	0.392691
cg24544320	0.0141103	0.022386	0.529952	0.00904417	0.0126435	0.476111	-0.00285382	0.0182123	0.875805
cg24544356	0.0360294	0.0154255	0.0215448	-0.00903825	0.00871225	0.302094	-0.0280274	0.0125495	0.0278006
cg24544403	0.00632765	0.028467	0.824558	0.00379337	0.016078	0.813976	-0.0115984	0.0231596	0.617632
cg24544431	0.00348115	0.0222292	0.87588	0.00863758	0.012555	0.49309	-0.0109311	0.0180847	0.54695
cg24544455	-0.00646543	0.0164511	0.695166	0.000265611	0.00929149	0.977253	0.00352612	0.0133839	0.792749
cg24544490	0.024032	0.0422669	0.570944	-0.013544	0.0238722	0.571769	-0.029366	0.0343866	0.395189
cg24544512	-0.0186293	0.0212583	0.382993	0.0159234	0.0120066	0.187848	0.025596	0.0172948	0.142086
cg24544593	0.0182716	0.0185479	0.327	0.00202317	0.0104758	0.847258	-0.0154291	0.0150898	0.309068
cg24544594	0.0034158	0.0155087	0.826134	-0.00790917	0.00875924	0.368766	0.0178587	0.0126172	0.160113
cg24544656	-0.0502519	0.0243341	0.0415556	0.00379242	0.0137438	0.783177	0.025548	0.0197972	0.199917
cg24544716	-0.0416237	0.0211921	0.0523491	0.0263905	0.0119692	0.0298022	0.0186793	0.017241	0.281278
cg24544780	0.0186301	0.0369199	0.614966	0.0128819	0.0208522	0.538159	-0.00809259	0.0300364	0.788169
cg24544784	-0.0283129	0.0197675	0.155241	0.00800949	0.0111646	0.474833	0.0144187	0.016082	0.372143
cg24544798	0.0215678	0.0151712	0.15831	-0.00397192	0.00856864	0.644004	-0.0103056	0.0123427	0.405772
cg24544803	-0.00467513	0.0221584	0.833336	-0.00191972	0.012515	0.878403	-0.000914851	0.0180271	0.959629
cg24544808	0.00567436	0.0258213	0.826519	-0.0239748	0.0145837	0.103394	0.00408913	0.0210071	0.846066
cg24544876	0.00980222	0.0140511	0.487072	-0.0040031	0.00793601	0.615097	-0.0118244	0.0114314	0.303504
cg24544883	0.000953693	0.0176567	0.957035	0.00548427	0.00997243	0.583609	-0.0174941	0.0143647	0.226206
cg24544885	-0.000631594	0.00359651	0.86096	0.000516795	0.00203129	0.799707	0.000609637	0.00292597	0.835385
cg24544889	0.007725	0.0516332	0.881377	0.0108118	0.0291622	0.711626	0.00681351	0.0420066	0.871481
cg24544900	-0.0218848	0.0196245	0.267501	0.00939293	0.0110838	0.398812	0.0274153	0.0159656	0.089112
cg24544925	0.00695275	0.00416527	0.0982658	-0.00118062	0.00235253	0.616898	-0.00320914	0.00338869	0.34596
cg24544973	-0.00407327	0.00761849	0.594099	-0.00219249	0.00430289	0.61152	0.0039633	0.00619807	0.524028
cg24544986	0.0197963	0.0170195	0.247589	-0.0202272	0.00961251	0.037915	-0.00155983	0.0138463	0.910536
cg24545054	-0.000913117	0.00376946	0.8091	-0.00153812	0.00212897	0.471727	-0.00124043	0.00306667	0.686735
cg24545100	-0.0102705	0.0189616	0.58929	-0.0081239	0.0107094	0.449926	0.0182276	0.0154263	0.240226
cg24545125	0.000371723	0.00908506	0.967446	0.00692796	0.0051312	0.180073	-0.00483139	0.00739122	0.514858
cg24545166	-0.0342174	0.0437202	0.435722	-0.00192866	0.0246929	0.937903	-0.000627919	0.0355688	0.985951
cg24545174	0.00281519	0.0093884	0.76492	0.00407648	0.00530252	0.443872	-0.00483111	0.007638	0.528527
cg24545250	0.000611017	0.00274719	0.824453	-0.00154301	0.0015516	0.322445	-0.00186236	0.00223499	0.406717
cg24545253	-0.0340946	0.0247017	0.17065	0.0146819	0.0139514	0.295224	0.0141778	0.0200962	0.482174
cg24545315	0.00413662	0.0139132	0.766854	-0.000987449	0.00785809	0.900258	0.000259221	0.0113192	0.981776
cg24545324	0.0102319	0.015491	0.51048	0.00300379	0.00874925	0.732093	-0.00948958	0.0126028	0.453271
cg24545338	0.00437029	0.00309867	0.161595	-0.000415024	0.00175011	0.813042	-0.00283075	0.00252094	0.264226
cg24545421	0.0153232	0.0107923	0.158832	-0.0052665	0.00609544	0.389694	-0.00912277	0.00878016	0.301351
cg24545437	-0.0509703	0.0315737	0.109672	0.0180095	0.0178327	0.315023	0.0275228	0.025687	0.286591
cg24545461	-0.000335012	0.0033308	0.920089	-0.00111881	0.00188122	0.5534	0.00073614	0.0027098	0.786456
cg24545466	0.00525172	0.0078615	0.505685	-0.00258445	0.00444014	0.561859	0.0020796	0.00639577	0.74576
cg24545495	-0.00291837	0.00710504	0.682155	0.000983784	0.00401289	0.806848	-0.000464356	0.00578035	0.936136
cg24545508	-0.00289586	0.00460371	0.530795	0.000735135	0.00260015	0.777982	0.00263284	0.00374538	0.483748
cg24545509	0.0219524	0.0127151	0.0874118	0.00234564	0.00718142	0.744648	-0.0191167	0.0103444	0.0676163
cg24545533	0.018751	0.046242	0.685996	-0.0128548	0.0261172	0.623681	-0.0048342	0.0376205	0.898017
cg24545589	-0.0225017	0.0132032	0.0915002	0.0108481	0.00745709	0.148938	0.014378	0.0107415	0.183816
cg24545602	0.00203687	0.00910879	0.823522	0.00369931	0.0051446	0.473811	0.0031148	0.00741052	0.675171
cg24545621	-0.0215018	0.011426	0.0628261	0.010468	0.00645335	0.107994	0.0175141	0.0092957	0.0625143
cg24545631	0.0151883	0.021074	0.472802	-0.0271284	0.0119025	0.0248231	-0.0147396	0.0171449	0.392047
cg24545687	-0.00373922	0.00691181	0.589742	-0.00278191	0.00390376	0.477772	0.00476508	0.00562315	0.398835
cg24545728	0.0132719	0.0287574	0.645452	0.00753887	0.016242	0.643564	-0.00426361	0.0233957	0.855772
cg24545888	0.0155738	0.0476027	0.744243	-0.0120973	0.0268858	0.653738	-0.0203543	0.0387275	0.600369
cg24545908	0.0143798	0.00848903	0.093455	-0.00658579	0.00479456	0.172701	-0.00586827	0.00690631	0.397565
cg24545937	0.00473445	0.0211723	0.823522	0.017305	0.011958	0.151047	-0.00339604	0.0172249	0.844111
cg24545949	-0.0314002	0.0257844	0.226224	0.0157855	0.0145629	0.281046	0.0159619	0.0209771	0.448531
cg24545961	0.00191232	0.0260228	0.941569	0.00126634	0.0146976	0.931515	-0.00666639	0.0211711	0.753521
cg24545964	0.00301126	0.0485044	0.950624	0.012953	0.0273951	0.63739	0.00959315	0.0394611	0.808433
cg24545967	-0.00676906	0.0377836	0.858187	-0.00858283	0.02134	0.688416	-0.0131578	0.0307391	0.669555
cg24545979	0.0126331	0.00617994	0.0436145	-0.00567262	0.0034904	0.107331	-0.00878497	0.00502774	0.0837175
cg24546083	-0.00310205	0.00313825	0.325359	0.00124157	0.00177247	0.48529	0.000742249	0.00255314	0.77188
cg24546153	0.0187514	0.00786118	0.0189876	-0.00328166	0.00443996	0.461601	-0.0174263	0.00639552	0.00762119
cg24546155	0.0200725	0.0178696	0.264064	-0.0203935	0.0100926	0.046047	-0.0068042	0.0145379	0.640801
cg24546263	0.030221	0.0395119	0.446195	-0.00280552	0.0223162	0.900213	-0.00632301	0.0321452	0.844468
cg24546314	0.00474758	0.0028226	0.0957552	-0.00338024	0.00159419	0.0365021	-0.0023042	0.00229635	0.318129
cg24546335	0.0307621	0.0233479	0.190725	-0.00272709	0.0131868	0.836591	-0.0122232	0.0189948	0.521402
cg24546349	-0.0171811	0.0284507	0.547313	0.0108124	0.0160688	0.502608	0.0242218	0.0231463	0.297919
cg24546354	0.0395393	0.0311568	0.207432	-0.00128316	0.0175972	0.94202	-0.0199025	0.0253478	0.434245
cg24546426	0.0346029	0.0133457	0.0109756	-0.00560326	0.00753757	0.459032	-0.0219412	0.0108575	0.0460237
cg24546463	-0.0049811	0.0141292	0.725192	0.00420875	0.00798013	0.599105	0.008923	0.0114949	0.439468
cg24546492	-0.000497509	0.00440204	0.910248	-0.00152238	0.00248625	0.541746	-0.000869529	0.00358131	0.808671
cg24546528	0.00652759	0.0181215	0.719463	-0.0183079	0.0102349	0.0767433	-0.0107561	0.0147429	0.467386
cg24546545	0.00200726	0.00906928	0.8253	0.00179322	0.00512229	0.727028	-0.000809972	0.00737838	0.912811
cg24546550	0.019102	0.0103707	0.0685109	-0.0052335	0.00585733	0.373781	-0.0183032	0.00843716	0.0324742
cg24546608	0.0219876	0.0155783	0.161286	0.00125224	0.00879853	0.887116	-0.0128499	0.0126738	0.313128
cg24546611	0.0082314	0.014397	0.568804	-0.00319214	0.00813135	0.695488	-0.00572959	0.0117128	0.625811
cg24546616	0.00695996	0.0302826	0.8187	0.00789023	0.0171035	0.645588	0.00331444	0.0246366	0.893257
cg24546622	-0.00325	0.0145158	0.823306	0.00518576	0.00819848	0.528515	-0.0059525	0.0118095	0.615361
cg24546646	0.0197769	0.0144643	0.174662	-0.00689739	0.00816937	0.400559	-0.0174538	0.0117675	0.141226
cg24546683	0.0153218	0.0398908	0.701742	-0.00431394	0.0225301	0.84855	-0.00233674	0.0324534	0.942746
cg24546723	-0.0567943	0.0361878	0.11977	0.0100051	0.0204387	0.625568	0.026615	0.0294408	0.368203
cg24546928	-0.00417091	0.0107785	0.69962	0.00658033	0.00608763	0.282379	-0.00197817	0.0087689	0.821991
cg24546942	0.00037529	0.00799248	0.962644	0.00113438	0.00451412	0.802111	0.00269259	0.00650234	0.679709
cg24546976	-0.00513033	0.00895533	0.568038	-0.00528089	0.00505793	0.299016	0.00363463	0.00728567	0.618986
cg24546984	0.00461029	0.00401508	0.253663	0.00146301	0.0022677	0.520336	-0.00641319	0.00326649	0.0524425
cg24547046	0.00607645	0.00365315	0.0994384	-0.00184602	0.00206328	0.37314	-0.00295541	0.00297205	0.322477
cg24547082	-0.00524946	0.0396576	0.894963	-0.00827212	0.0223984	0.712689	-0.0230248	0.0322637	0.477144
cg24547104	0.000897199	0.0124444	0.942672	-0.00143404	0.00702855	0.838753	-0.000243587	0.0101242	0.980854
cg24547137	0.00899574	0.0077709	0.249833	-0.00132121	0.00438897	0.764029	-0.00488371	0.00632207	0.441686
cg24547210	-0.0155333	0.0141163	0.273862	0.0040669	0.00797283	0.611132	0.0137916	0.0114844	0.232685
cg24547253	0.00272756	0.0247747	0.912559	-0.0081278	0.0139926	0.562666	0.00147535	0.0201556	0.941798
cg24547356	-9.5467e-05	0.00297461	0.974462	-0.000578382	0.00168005	0.731384	-0.000705744	0.00242001	0.771188
cg24547359	-0.0140056	0.00984727	0.15812	0.00558815	0.00556169	0.317488	0.00697422	0.00801132	0.38613
cg24547396	0.0184028	0.0118689	0.124243	-0.0134573	0.00670349	0.0474497	-0.0191747	0.00965601	0.0498512
cg24547565	0.0074139	0.0201138	0.713223	-0.0130492	0.0113602	0.253484	-0.00111838	0.0163638	0.94565
cg24547575	-0.00357472	0.00292125	0.224001	0.00245138	0.00164991	0.14055	0.00174852	0.0023766	0.463657
cg24547614	-0.0224571	0.0120545	0.0654613	0.012626	0.0068083	0.0666741	0.0141037	0.00980699	0.153585
cg24547622	0.00427249	0.0102821	0.678664	-0.00417092	0.00580727	0.474328	-0.00537427	0.00836506	0.522071
cg24547636	0.00819933	0.0237691	0.730865	-0.0119136	0.0134246	0.377012	-0.0101372	0.0193375	0.601306
cg24547673	0.0172211	0.00944924	0.0714311	-0.00266895	0.00533688	0.618129	-0.0188233	0.00768749	0.0161198
cg24547709	-0.00812613	0.0255403	0.751034	0.00384015	0.014425	0.790633	0.0146724	0.0207785	0.48178
cg24547755	-0.0061842	0.00381415	0.108149	-0.000846928	0.00215422	0.695063	0.00504002	0.00310303	0.10754
cg24547837	-0.0216371	0.00795782	0.00774636	0.0115345	0.00449454	0.0117918	0.0138878	0.00647414	0.0344146
cg24547840	-0.00864225	0.0093538	0.357793	0.0029866	0.00528298	0.573146	0.00522725	0.00760985	0.493765
cg24547863	0.00732659	0.00704136	0.300664	-0.00670844	0.00397693	0.094815	0.00154337	0.00572855	0.788175
cg24547869	-0.0209542	0.0109417	0.0583973	0.00265268	0.00617981	0.668684	0.0159496	0.00890167	0.0762582
cg24547873	-0.00633451	0.0188753	0.737892	0.0117137	0.0106607	0.274556	0.000574157	0.0153561	0.970251
cg24547885	0.00323451	0.016989	0.849399	0.00257882	0.00959534	0.788681	-0.00355361	0.0138216	0.797636
cg24547910	-0.0345869	0.0218034	0.115891	0.00197496	0.0123144	0.872914	0.0204107	0.0177383	0.252673
cg24547948	0.00541205	0.00329674	0.103871	-0.00441613	0.00186198	0.0196594	0.000150993	0.00268209	0.95522
cg24547992	0.000659043	0.00673249	0.92222	-0.00196624	0.00380248	0.606255	0.00678373	0.00547726	0.21848
cg24548048	-0.00367764	0.0108296	0.734891	0.00338915	0.0061165	0.580772	-0.00145297	0.00881049	0.869351
cg24548108	0.0043324	0.00480296	0.369255	-0.000195705	0.00271269	0.942634	-0.0020688	0.00390749	0.597693
cg24548191	-0.0161869	0.0180791	0.372799	0.0046662	0.010211	0.648698	0.000902928	0.0147084	0.951175
cg24548216	-0.00426525	0.00983947	0.665616	-0.00351667	0.00555729	0.528336	0.00315562	0.00800497	0.694285
cg24548262	-0.0118817	0.0194525	0.542743	0.0130237	0.0109867	0.238722	0.00122823	0.0158257	0.938297
cg24548265	0.0136917	0.0180757	0.450591	0.00295797	0.0102091	0.772628	-0.00482086	0.0147056	0.743744
cg24548276	-0.00399523	0.00233653	0.090448	0.00115998	0.00131966	0.381551	0.000651104	0.0019009	0.732689
cg24548325	0.0133359	0.0291501	0.64833	-0.00800233	0.0164638	0.628013	-0.0149931	0.0237153	0.528719
cg24548341	-0.0560223	0.0300201	0.0650094	0.0342023	0.0169552	0.0464083	0.0361304	0.0244231	0.142253
cg24548498	0.00178281	0.0180508	0.921525	-0.00124657	0.010195	0.902934	0.00294584	0.0146853	0.841429
cg24548564	-0.00788156	0.0222227	0.723605	-0.00814781	0.0125513	0.517753	3.58916e-05	0.0180795	0.99842
cg24548728	-0.00194016	0.0232231	0.933589	0.000953813	0.0131163	0.942177	-0.00261043	0.0188933	0.890392
cg24548752	-0.0217101	0.0227226	0.341706	0.0214044	0.0128336	0.0985406	0.0199503	0.0184861	0.283146
cg24548754	0.00851353	0.00629759	0.179529	-0.0052588	0.00355685	0.142481	-0.00290902	0.00512345	0.571479
cg24548782	0.0122149	0.0160528	0.448532	-0.00297644	0.00906657	0.743395	-0.00613344	0.0130599	0.639656
cg24548797	0.0024836	0.0127668	0.846159	0.00734656	0.00721063	0.310782	0.00110299	0.0103865	0.915645
cg24548817	-0.0226767	0.031656	0.475481	0.000474805	0.0178792	0.978868	0.00411546	0.0257539	0.873368
cg24548833	0.0205482	0.0125491	0.104747	-0.0070436	0.00708765	0.322775	-4.49252e-05	0.0102094	0.996498
cg24548919	-0.0603977	0.0369349	0.105205	0.0212073	0.0208606	0.311839	0.0514193	0.0300486	0.0902071
cg24549020	-0.00247938	0.00267156	0.355655	0.000504435	0.00150889	0.73886	0.00368304	0.00217347	0.0933376
cg24549058	0.00295982	0.00820672	0.719131	0.000279636	0.00463511	0.952016	-0.00230809	0.00667663	0.730311
cg24549085	0.00310953	0.00246625	0.210363	-0.000727487	0.00139293	0.60266	-0.000910865	0.00200644	0.650853
cg24549128	0.0439563	0.0314047	0.164769	-0.0370979	0.0177372	0.0390671	-0.0458566	0.0255495	0.0757668
cg24549153	0.0113967	0.020465	0.578875	-0.00194833	0.0115585	0.866488	-0.00700004	0.0166494	0.675087
cg24549158	-0.0184053	0.0162479	0.260072	0.0124935	0.00917675	0.176499	0.0071906	0.0132186	0.587694
cg24549161	-0.00508429	0.0115609	0.661062	0.00555692	0.00652954	0.39682	0.0133668	0.00940545	0.15844
cg24549179	-0.0183446	0.0225838	0.418593	0.0188141	0.0127552	0.143415	0.0211197	0.0183732	0.253153
cg24549193	-0.0103098	0.00990863	0.300676	0.00211846	0.00559635	0.705846	0.00403872	0.00806123	0.617491
cg24549224	-0.00056761	0.00343273	0.869007	-0.000237091	0.00193879	0.902921	0.00139485	0.00279272	0.618577
cg24549231	0.027653	0.0141367	0.0532985	-0.0067768	0.00798434	0.398083	-0.0167476	0.011501	0.148537
cg24549236	-0.00894749	0.00943685	0.345388	0.00523751	0.00532989	0.32819	0.00674815	0.00767741	0.381573
cg24549268	-0.00635801	0.0277424	0.819206	-0.0271474	0.0156688	0.0863166	-0.0101231	0.02257	0.654767
cg24549277	-0.0108688	0.0106938	0.311961	0.00328632	0.00603984	0.587603	0.011218	0.00870005	0.200288
cg24549289	-0.0428121	0.030463	0.163071	0.0177977	0.0172053	0.303483	0.0304683	0.0247834	0.22187
cg24549311	0.010828	0.0216981	0.618877	-0.0177996	0.012255	0.149575	-0.00103803	0.0176526	0.953229
cg24549471	-0.0437187	0.0214165	0.0439032	0.0221183	0.0120959	0.0705048	0.0309699	0.0174235	0.0785919
cg24549482	0.0240104	0.0185088	0.197593	-0.0106273	0.0104537	0.311842	-0.0235958	0.015058	0.120339
cg24549488	0.0235499	0.0163503	0.15296	0.000580042	0.00923457	0.950044	-0.0146017	0.0133019	0.275019
cg24549507	-0.00550527	0.00983824	0.577043	-0.00101724	0.00555659	0.855123	0.00526791	0.00800397	0.511977
cg24549526	-0.00540837	0.0473828	0.909359	-0.0179655	0.0267616	0.503599	-0.0111999	0.0385486	0.772016
cg24549597	-0.00976588	0.0277293	0.725455	0.00721456	0.0156614	0.646064	0.0242788	0.0225594	0.284472
cg24549608	0.00629638	0.0086802	0.469952	-0.00236554	0.00490254	0.630517	-0.00210549	0.00706184	0.76622
cg24549609	-0.0309511	0.0141677	0.0313013	0.0119608	0.00800187	0.138194	0.0220531	0.0115263	0.0586287
cg24549639	0.00649764	0.00869789	0.45683	-0.000292586	0.00491253	0.952628	-0.00728371	0.00707623	0.305862
cg24549659	-0.00073778	0.0263573	0.977726	-0.00690261	0.0148865	0.643903	-0.0049785	0.0214432	0.816889
cg24549702	0.0085489	0.0198553	0.667734	-0.00545889	0.0112142	0.627499	-0.0114511	0.0161535	0.480073
cg24549736	-0.031767	0.0168011	0.0616091	0.00544837	0.00948919	0.567171	0.0236031	0.0136687	0.0873534
cg24549743	0.00536939	0.00911564	0.557196	-0.00572018	0.00514847	0.269268	-0.00217251	0.00741609	0.770183
cg24550010	0.00494559	0.0114216	0.665964	-0.000346295	0.00645087	0.957298	-0.00683832	0.00929213	0.463533
cg24550026	0.00404203	0.0386951	0.917019	0.023372	0.0218548	0.287507	-0.000569967	0.0314806	0.985592
cg24550099	-0.0311748	0.0216106	0.152329	0.0113122	0.0122055	0.356305	0.0185723	0.0175814	0.293402
cg24550112	-0.0413808	0.028245	0.146104	-0.00254121	0.0159526	0.873763	0.0264986	0.0229789	0.251645
cg24550149	-0.0382511	0.0404385	0.346522	0.0607987	0.0228395	0.00907942	0.0341672	0.0328991	0.301572
cg24550172	0.00960561	0.0096176	0.320374	-0.0113327	0.00543198	0.0395493	-0.00298348	0.00782446	0.703805
cg24550291	-0.0139914	0.0140406	0.321465	0.0114204	0.00793008	0.153018	0.00951378	0.0114229	0.406942
cg24550298	0.010214	0.00689392	0.141658	-0.00444914	0.00389365	0.255961	-0.00728741	0.0056086	0.19688
cg24550343	-0.0385148	0.0228818	0.0955187	0.0194519	0.0129235	0.135502	0.0124016	0.0186157	0.506854
cg24550369	-0.00282202	0.0177501	0.874007	0.002254	0.0100252	0.822577	-3.90134e-05	0.0144407	0.99785
cg24550433	-0.0148622	0.00961621	0.125441	-0.00140498	0.00543119	0.79642	0.00318042	0.00782334	0.68524
cg24550456	-0.0569991	0.0237811	0.0184343	0.0259597	0.0134315	0.0561533	0.0400835	0.0193473	0.0409116
cg24550507	0.000168279	0.0145967	0.990825	-0.000366665	0.00824415	0.964616	-0.005257	0.0118753	0.658969
cg24550515	0.0178171	0.0164014	0.280003	-0.00970316	0.00926342	0.297459	-0.0126648	0.0133435	0.344886
cg24550525	-0.0236492	0.0118784	0.0492721	0.00577327	0.00670887	0.39159	0.0191723	0.00966377	0.0500604
cg24550560	0.0208542	0.0221906	0.349643	0.00869985	0.0125331	0.489231	-0.00984871	0.0180533	0.586625
cg24550592	0.0126041	0.00870438	0.150804	0.00704008	0.0049162	0.155321	-0.00943578	0.00708151	0.185802
cg24550644	0.0184134	0.0395973	0.642951	-0.0139156	0.0223644	0.53524	-0.0182273	0.0322146	0.572818
cg24550676	-0.0162667	0.0244677	0.507724	0.0117049	0.0138192	0.399057	0.00932171	0.0199058	0.640617
cg24550683	-0.00338597	0.00569596	0.55358	0.00290387	0.00321705	0.368925	0.00188184	0.00463399	0.685559
cg24550688	-0.0148982	0.0208985	0.477614	-0.00495896	0.0118034	0.675311	-0.00623866	0.0170022	0.71446
cg24550696	-0.00369303	0.00625179	0.556071	-0.00325465	0.00353098	0.358927	-0.000278767	0.00508618	0.956402
cg24550770	-0.0235151	0.0192668	0.225206	0.00480274	0.0108818	0.659929	0.0207024	0.0156747	0.189659
cg24550865	0.00177133	0.00477089	0.711232	-0.00127955	0.00269458	0.635942	-0.000663869	0.00388139	0.864546
cg24550880	0.0136595	0.0195201	0.485731	0.00430752	0.0110249	0.69686	-0.00723946	0.0158807	0.649496
cg24550885	-0.00844277	0.0136709	0.53829	0.00152912	0.00772127	0.843424	-0.00679298	0.0111221	0.542768
cg24550933	-0.0116609	0.0145937	0.4262	-0.00875622	0.00824243	0.290695	0.0105427	0.0118728	0.376728
cg24551324	-0.0523016	0.0244077	0.0346033	0.0250634	0.0137854	0.072102	0.0419171	0.0198571	0.0373225
cg24551396	0.00290893	0.00389243	0.456653	-0.000539622	0.00219843	0.806615	-0.00217654	0.00316671	0.493505
cg24551418	0.00622447	0.019404	0.749058	-0.00829043	0.0109593	0.451179	0.00152147	0.0157862	0.923416
cg24551459	0.0167496	0.0205645	0.417337	3.78487e-05	0.0116147	0.997407	-0.00844895	0.0167304	0.614687
cg24551516	-0.00418588	0.0187396	0.823712	-0.00907139	0.0105841	0.393492	0.0132705	0.0152458	0.38619
cg24551539	0.000225447	0.0117747	0.984763	-0.00276041	0.00665029	0.67899	0.00252002	0.00957938	0.793051
cg24551568	0.0199785	0.0120119	0.0994613	-0.00230098	0.00678424	0.735211	-0.0139169	0.00977233	0.157589
cg24551570	-0.00794637	0.00673009	0.240571	0.00177904	0.00380112	0.640803	0.0097501	0.00547531	0.0780538
cg24551579	0.00630807	0.0148231	0.671364	-0.00808395	0.00837203	0.336626	0.00247236	0.0120595	0.837986
cg24551740	-0.0020425	0.00259421	0.432987	0.00181511	0.00146519	0.218372	0.00122902	0.00211053	0.561683
cg24551777	0.0490542	0.0205619	0.0189693	-0.0191335	0.0116132	0.102647	-0.0392078	0.0167282	0.0211074
cg24551902	-0.0203381	0.0182507	0.267844	0.00957941	0.0103079	0.355003	0.0253148	0.014848	0.0913751
cg24552015	0.00156129	0.016737	0.925869	0.00594459	0.009453	0.530906	0.00476469	0.0136165	0.72715
cg24552067	0.017674	0.0317093	0.578541	-0.00592114	0.0179093	0.741639	-0.0135526	0.0257974	0.600527
cg24552078	-0.000639063	0.019487	0.973905	0.00939353	0.0110061	0.395474	0.0060168	0.0158537	0.705124
cg24552128	0.00125047	0.0103783	0.904343	0.0068754	0.00586162	0.243659	-0.00707333	0.00844335	0.404216
cg24552210	-0.0246955	0.0147105	0.0963823	0.00678701	0.0083084	0.415975	0.0231235	0.0119678	0.0562295
cg24552234	0.0112825	0.0104277	0.281916	0.0062079	0.0058895	0.294447	-0.0103014	0.00848351	0.227556
cg24552267	-0.00495656	0.00270882	0.0703216	0.0010175	0.00152993	0.50757	0.00434247	0.00220378	0.0516066
cg24552382	-0.0150972	0.0351696	0.668671	-0.00287809	0.0198636	0.885093	0.0147635	0.0286125	0.607029
cg24552391	0.0459274	0.0175454	0.0102581	-0.0111762	0.00990958	0.262149	-0.0262738	0.0142742	0.0686989
cg24552424	-0.0146365	0.013098	0.266531	0.00984834	0.0073977	0.186189	0.00498328	0.010656	0.641073
cg24552431	0.00204675	0.00357022	0.567765	-0.00085835	0.00201644	0.671277	-0.00220179	0.00290457	0.450245
cg24552463	0.0111802	0.00910411	0.222376	-0.00867562	0.00514196	0.0947414	0.00344691	0.00740671	0.642694
cg24552466	0.000112596	0.0114997	0.992208	-0.000522665	0.006495	0.936026	-0.00557024	0.0093557	0.552959
cg24552529	-0.0275054	0.0174896	0.119018	0.00245785	0.00987804	0.804021	0.0176382	0.0142288	0.218078
cg24552538	-0.00627543	0.0332768	0.85081	-0.0178026	0.0187946	0.345858	-0.0057426	0.0270726	0.832455
cg24552565	-0.132797	0.0815773	0.106763	0.0251779	0.0460745	0.585991	0.0697935	0.0663678	0.295561
cg24552610	0.00124721	0.014233	0.930351	-0.00785672	0.00803872	0.330798	-0.00818877	0.0115793	0.481128
cg24552659	-0.0193463	0.0129189	0.137472	0.00792382	0.00729653	0.280156	0.012527	0.0105103	0.236187
cg24552660	-0.0126741	0.012587	0.31645	0.0106314	0.00710906	0.138006	0.00325002	0.0102402	0.751631
cg24552675	0.0383448	0.0345461	0.269731	-0.0326914	0.0195115	0.0970241	-0.0439663	0.0281052	0.12096
cg24552697	-0.0264422	0.0230989	0.255104	0.00622256	0.0130461	0.634448	0.0162696	0.0187922	0.388734
cg24552746	0.0412399	0.0225798	0.0708337	-0.0179025	0.012753	0.163543	-0.0222843	0.01837	0.228014
cg24552773	-0.00341594	0.0121195	0.77865	0.00219729	0.00684506	0.748891	0.0118842	0.00985994	0.23099
cg24552802	0.00828177	0.0114444	0.471004	-0.00200246	0.00646377	0.757373	-0.00294406	0.0093107	0.752522
cg24552815	0.0040438	0.00266706	0.132688	-0.00031787	0.00150635	0.833309	-0.00416558	0.00216981	0.0577926
cg24552844	-0.00552901	0.0441737	0.900649	-0.0201627	0.0249491	0.420959	-0.0118871	0.0359378	0.741526
cg24552876	0.00101493	0.00486388	0.835142	0.000713183	0.0027471	0.795707	-0.00270996	0.00395704	0.495058
cg24552988	0.0113832	0.0229159	0.620486	-0.0144877	0.0129428	0.265719	-0.021184	0.0186434	0.258612
cg24553037	-0.0199517	0.0180905	0.272778	0.0203725	0.0102174	0.0489426	0.0158445	0.0147176	0.284318
cg24553058	-0.00271359	0.015546	0.861792	-0.00259554	0.00878032	0.768154	0.00800605	0.0126476	0.528201
cg24553076	-0.00213814	0.00472289	0.651752	0.000113814	0.00266747	0.966054	0.00267016	0.00384234	0.488743
cg24553082	0.00416138	0.00264195	0.118452	-0.00405232	0.00149216	0.00781696	-0.000353492	0.00214938	0.869706
cg24553170	0.0408157	0.0346609	0.24182	-0.00428277	0.0195763	0.827282	-0.0240433	0.0281986	0.395937
cg24553184	0.0045529	0.0311824	0.884215	0.0101035	0.0176117	0.567499	0.00341646	0.0253687	0.893147
cg24553216	-0.0438644	0.0318599	0.171714	0.00672603	0.0179943	0.709371	0.0256877	0.0259198	0.324104
cg24553332	0.0127553	0.0211139	0.547159	-0.00808284	0.011925	0.499492	-0.00488731	0.0171773	0.776611
cg24553344	0.0285303	0.0163541	0.0842013	-0.0230378	0.00923672	0.0142993	-0.0136058	0.013305	0.30901
cg24553364	-0.00284042	0.00451801	0.531017	0.0011946	0.00255175	0.640718	-0.000467687	0.00367566	0.899012
cg24553396	0.00386323	0.0126788	0.761241	0.00303498	0.00716095	0.672623	0.00441134	0.010315	0.669833
cg24553417	0.0139092	0.0291178	0.633938	-0.0200776	0.0164456	0.225073	-0.0176482	0.023689	0.458057
cg24553536	0.0200689	0.0344807	0.561882	0.0091072	0.0194745	0.641075	-0.0115371	0.028052	0.681768
cg24553547	0.00953497	0.0188229	0.6136	0.00331504	0.0106311	0.755836	-0.00622574	0.0153135	0.685223
cg24553575	0.00567449	0.00548701	0.303602	-0.00198157	0.00309904	0.524045	-0.00215204	0.00446399	0.630818
cg24553597	-0.00639152	0.0108372	0.556698	0.00192543	0.00612079	0.753755	0.00587037	0.00881667	0.507086
cg24553607	-0.00337494	0.01401	0.81014	-0.000358925	0.00791281	0.963913	-0.00423074	0.011398	0.711302
cg24553619	-0.0188223	0.00989841	0.0601678	-0.00266448	0.00559058	0.634706	0.00795333	0.00805292	0.325764
cg24553651	0.0176771	0.0129627	0.175788	-0.0197956	0.00732125	0.00808156	-0.00746481	0.0105459	0.480723
cg24553673	0.00230708	0.0134083	0.863743	-0.000496189	0.00757296	0.947893	-0.00502242	0.0109084	0.646238
cg24553691	0.000461083	0.00252955	0.85574	-0.000918448	0.00142868	0.521812	-0.000246564	0.00205793	0.904878
cg24553728	0.0184737	0.0241616	0.446353	-0.0194782	0.0136463	0.156656	-0.00975202	0.0196568	0.620925
cg24553763	0.01317	0.0269195	0.625767	-0.00683673	0.015204	0.653944	-0.0185852	0.0219005	0.398162
cg24553773	0.0327783	0.021257	0.126295	0.00050788	0.0120058	0.966343	-0.0407049	0.0172937	0.020582
cg24553775	0.0186398	0.0192102	0.334281	-0.010681	0.0108498	0.327325	-0.00921224	0.0156286	0.556917
cg24553822	0.00564112	0.0159129	0.723727	-0.00710715	0.00898755	0.430984	-0.0026997	0.0129461	0.835244
cg24553862	-0.0144675	0.0506996	0.775973	-0.00704077	0.0286349	0.806289	-0.00472233	0.041247	0.909084
cg24553870	-0.00885285	0.0140605	0.530405	-0.00140195	0.00794131	0.860235	0.00578339	0.011439	0.614284
cg24553917	-0.0313401	0.0501215	0.533239	-0.00719966	0.0283084	0.799774	0.00760355	0.0407767	0.852463
cg24553966	-0.0368194	0.0341404	0.283472	0.0105895	0.0192823	0.584129	0.0382635	0.0277752	0.171459
cg24553987	-0.0185677	0.0510887	0.717058	0.0174813	0.0288547	0.546022	0.022172	0.0415636	0.594932
cg24554054	0.00772136	0.0142528	0.589224	-0.00433065	0.00804989	0.591813	-0.00383108	0.0115954	0.741806
cg24554059	-0.00364785	0.00543369	0.503584	-0.000318176	0.00306892	0.917638	-0.00256447	0.00442062	0.563167
cg24554061	-0.00806638	0.0186034	0.665533	-0.000653058	0.0105071	0.950567	0.00525973	0.0151349	0.728944
cg24554140	0.00331321	0.0263655	0.900255	-0.00912123	0.0148911	0.541607	-0.0124541	0.0214499	0.562833
cg24554147	-0.0074025	0.01166	0.526999	-0.000890772	0.00658554	0.892682	0.000480733	0.0094861	0.959686
cg24554151	-0.0718758	0.0441809	0.106979	0.0370682	0.0249531	0.140618	0.0728517	0.0359436	0.0453959
cg24554226	0.0182855	0.0195146	0.351053	-0.0154475	0.0110218	0.16421	0.00644736	0.0158762	0.685553
cg24554319	-0.00356468	0.00233347	0.129825	0.000742779	0.00131793	0.574317	0.00174485	0.00189841	0.360293
cg24554403	-0.01163	0.0202988	0.567995	-0.00175273	0.0114646	0.878806	0.00459498	0.0165142	0.781411
cg24554439	0.00878832	0.0338973	0.795976	0.014647	0.019145	0.446076	-0.00328224	0.0275774	0.905504
cg24554458	0.00092971	0.00481235	0.847208	-0.000219292	0.00271799	0.93586	-0.00273618	0.00391512	0.486285
cg24554508	9.69385e-05	0.012305	0.99373	0.00175896	0.00694978	0.800725	0.000129618	0.0100108	0.989696
cg24554535	-0.00815113	0.00611492	0.185626	-0.000590769	0.00345368	0.864533	-0.0008051	0.00497484	0.871769
cg24554558	0.016144	0.0177532	0.365393	-0.00625415	0.0100269	0.53425	-0.0249026	0.0144432	0.0878294
cg24554572	-0.00363608	0.0107602	0.736147	0.00707514	0.00607731	0.247173	0.00340034	0.00875403	0.69854
cg24554621	-0.0181241	0.0116007	0.121434	0.00144605	0.00655201	0.825782	0.00399016	0.00943781	0.673379
cg24554665	0.00730399	0.0252452	0.772946	-0.00108753	0.0142584	0.939357	-0.00962881	0.0205384	0.64024
cg24554671	-0.00601436	0.0171414	0.726441	0.00578507	0.00968139	0.551522	0.00221616	0.0139455	0.874063
cg24554720	-0.00310075	0.047756	0.948363	-0.0157142	0.0269724	0.561499	-0.0189384	0.0388522	0.62703
cg24554777	0.0293252	0.0253938	0.250973	-0.00542843	0.0143423	0.705884	-0.0168714	0.0206593	0.416109
cg24554789	0.00109508	0.021874	0.960174	-0.0132227	0.0123543	0.287119	0.00590258	0.0177958	0.740836
cg24554839	-0.0308645	0.0194439	0.115652	0.00575032	0.0109818	0.601723	0.0190638	0.0158187	0.23105
cg24554840	0.011409	0.0359731	0.751802	-0.0349674	0.0203174	0.0883962	-0.0101885	0.0292661	0.728487
cg24554865	-0.0220751	0.00893383	0.0152014	0.00681484	0.00504578	0.179934	0.014794	0.00726818	0.0445054
cg24554944	-0.0091336	0.0259186	0.725299	0.00168423	0.0146387	0.908639	0.00887592	0.0210863	0.674725
cg24555000	0.00790875	0.00922064	0.393139	0.00143044	0.00520777	0.784145	-0.00632819	0.00750151	0.400954
cg24555065	0.0102228	0.00434243	0.0205593	-0.00415932	0.00245259	0.0930811	-0.0050341	0.00353282	0.157348
cg24555067	-0.0280507	0.0214476	0.193976	0.022046	0.0121135	0.0718186	0.0219632	0.0174488	0.211121
cg24555071	0.0150179	0.0245689	0.542445	-0.0195182	0.0138764	0.162718	-0.00438337	0.0199882	0.826875
cg24555089	0.00604548	0.0209567	0.773593	0.00506967	0.0118363	0.669361	-0.00418168	0.0170495	0.806763
cg24555091	-0.0316519	0.0198943	0.11483	0.015769	0.0112362	0.163655	0.021166	0.0161852	0.194021
cg24555128	0.00792923	0.0135936	0.561029	-0.00457076	0.00767763	0.552992	-0.00577865	0.0110592	0.602488
cg24555207	-0.0786978	0.0551218	0.156555	0.0513866	0.0311325	0.102027	0.0523621	0.0448447	0.245788
cg24555250	0.00796504	0.0171151	0.642692	-0.00602534	0.00966655	0.534523	0.00119419	0.0139241	0.931829
cg24555290	-0.00305358	0.00369431	0.410493	0.0031267	0.00208653	0.137213	0.00204919	0.00300553	0.496969
cg24555317	0.00660562	0.0433179	0.879113	0.0156646	0.0244658	0.523494	-0.00389331	0.0352416	0.912259
cg24555348	0.0320326	0.0145731	0.0302991	-0.00646106	0.00823083	0.434357	-0.0244443	0.0118561	0.0418779
cg24555403	0.00481551	0.0124405	0.699534	-0.00495271	0.00702633	0.482558	0.00435358	0.0101211	0.66803
cg24555449	0.0140459	0.0516739	0.786334	0.0153429	0.0291852	0.600279	-0.00301185	0.0420397	0.943032
cg24555451	-0.0151135	0.0384759	0.695318	0.0134862	0.021731	0.536306	0.0114237	0.0313024	0.715937
cg24555468	-0.000260243	0.0103651	0.98002	0.00772644	0.00585418	0.189971	-0.00401978	0.00843262	0.634641
cg24555528	-0.00450253	0.0319933	0.888369	-0.00947952	0.0180697	0.60104	-0.00858694	0.0260284	0.742174
cg24555562	-0.0175562	0.0094559	0.0663658	0.00668003	0.00534065	0.213989	0.0218089	0.00769291	0.0055675
cg24555591	0.000937501	0.00921658	0.919188	0.0067266	0.00520548	0.199322	-0.0019826	0.00749822	0.792019
cg24555600	-0.0020429	0.00837739	0.80785	0.00131402	0.00473151	0.781815	0.00183467	0.00681548	0.788348
cg24555615	0.0146303	0.0160471	0.364157	0.00914951	0.00906331	0.315216	-0.0133822	0.0130552	0.307864
cg24555639	-0.0306587	0.0171245	0.0764862	0.00351256	0.00967182	0.717257	0.0134216	0.0139317	0.337728
cg24555656	0.00211186	0.00360101	0.558912	-0.000636129	0.00203383	0.755117	-0.00357394	0.00292963	0.225418
cg24555670	-0.0311116	0.0221652	0.163592	0.0130208	0.0125188	0.300852	0.0161631	0.0180327	0.372278
cg24555805	0.00326612	0.00854051	0.702973	0.00281156	0.00482364	0.561319	-0.00544768	0.00694819	0.434906
cg24555816	-0.0214425	0.0434646	0.622881	0.000461985	0.0245486	0.985024	0.000354967	0.0353609	0.992011
cg24555822	-0.00364501	0.02234	0.870728	-0.0104126	0.0126175	0.411236	0.00805202	0.0181749	0.65872
cg24555834	0.00156072	0.0219899	0.943563	-0.00154559	0.0124198	0.901217	0.00686273	0.01789	0.702101
cg24555841	-0.0153793	0.0218111	0.482411	0.0103082	0.0123188	0.404748	0.00197227	0.0177446	0.911727
cg24555904	0.0101495	0.0117401	0.389415	0.00255471	0.00663077	0.700864	-0.0104004	0.00955126	0.278869
cg24555935	0.00658423	0.0132985	0.621629	0.00628731	0.00751092	0.404579	-0.0092013	0.0108191	0.397136
cg24555973	-0.0315942	0.0296056	0.288517	0.00513212	0.0167211	0.759552	0.015526	0.0240858	0.520685
cg24555980	-0.0391828	0.0230933	0.0929247	0.0278753	0.013043	0.0350719	0.0298206	0.0187877	0.11568
cg24556010	0.0144159	0.0178672	0.421714	0.00315916	0.0100913	0.754902	-0.0161361	0.014536	0.269681
cg24556026	0.0262376	0.0191834	0.174526	0.00169429	0.0108347	0.876058	-0.0230896	0.0156068	0.142225
cg24556080	-0.00790498	0.0140775	0.575716	0.000908796	0.0079509	0.909233	0.0105711	0.0114528	0.35827
cg24556130	-0.0405707	0.020113	0.0464157	0.0112565	0.0113597	0.324166	0.0234922	0.016363	0.154275
cg24556252	-0.0454444	0.0224976	0.0461168	0.00695713	0.0127065	0.585264	0.0256363	0.0183031	0.164476
cg24556334	-0.00427467	0.0124094	0.73123	0.0037702	0.00700876	0.591847	-0.00155544	0.0100957	0.877872
cg24556369	-0.0134509	0.0119924	0.264767	0.0140383	0.00677328	0.0408339	0.00341202	0.00975654	0.727302
cg24556382	0.066916	0.0301584	0.0288068	-0.0406271	0.0170333	0.0189955	-0.0316784	0.0245356	0.199699
cg24556395	-0.0363674	0.0529748	0.494017	0.0469308	0.0299199	0.119977	0.0474092	0.043098	0.274013
cg24556441	-0.00768543	0.00689609	0.267807	-0.00252292	0.00389488	0.518659	0.0115525	0.00561036	0.0421331
cg24556573	0.0120369	0.0548334	0.826704	0.0105417	0.0309696	0.734293	0.00958106	0.0446101	0.83039
cg24556630	-0.0117995	0.00932774	0.208874	0.00772758	0.00526826	0.145627	0.00798563	0.00758865	0.295244
cg24556660	-0.00197996	0.0207964	0.924345	-0.00144914	0.0117457	0.902062	0.0105437	0.0169191	0.534613
cg24556754	0.0448804	0.0463677	0.335466	0.00281329	0.0261883	0.914671	-0.023624	0.0377228	0.532604
cg24556770	0.0222507	0.0395037	0.574546	0.00310668	0.0223115	0.889545	-0.00611823	0.0321385	0.849412
cg24556788	-0.00297557	0.0245733	0.903868	0.000972602	0.0138789	0.944274	0.0097222	0.0199918	0.627833
cg24556792	0.0180574	0.0447091	0.687176	0.00820493	0.0252515	0.745928	0.00141039	0.0363734	0.969148
cg24556854	0.0236613	0.0107462	0.0300227	-0.00168475	0.00606939	0.781919	-0.0204772	0.00874262	0.0211918
cg24556952	0.00049009	0.0209144	0.981352	-0.00895658	0.0118123	0.450127	-0.000346211	0.017015	0.983808
cg24557020	0.00274401	0.00283191	0.33495	-0.00351742	0.00159945	0.0302195	-0.0019338	0.00230392	0.403315
cg24557027	-0.0126455	0.0110092	0.253504	-0.00136278	0.00621795	0.826975	0.0127392	0.00895662	0.158108
cg24557048	-0.00189656	0.0288024	0.947634	-0.00423682	0.0162675	0.795065	0.00421928	0.0234324	0.857476
cg24557058	0.0157421	0.00686177	0.0239151	-0.00584447	0.0038755	0.134757	-0.0102326	0.00558244	0.069839
cg24557133	-0.00443759	0.00499712	0.3767	0.00263317	0.00282235	0.353129	0.00431653	0.00406544	0.290953
cg24557142	-0.00951767	0.0105013	0.366984	0.00323777	0.0059311	0.586378	0.00253161	0.00854343	0.767611
cg24557160	0.018738	0.0186533	0.317593	0.0127176	0.0105353	0.230282	-0.0201246	0.0151755	0.187881
cg24557189	0.00150347	0.0070989	0.832712	-0.00090124	0.00400942	0.822618	0.00115349	0.00577536	0.842109
cg24557206	0.00561541	0.00998428	0.575111	0.000138525	0.00563907	0.980452	0.00315496	0.00812278	0.698556
cg24557275	0.00673195	0.00427543	0.118579	-0.00296789	0.00241474	0.221988	-0.00499492	0.0034783	0.154181
cg24557280	0.000241503	0.0197031	0.990245	0.00635157	0.0111282	0.569467	-0.000460184	0.0160296	0.977156
cg24557281	0.00222864	0.00717261	0.756677	0.00349738	0.00405106	0.390066	-0.00524468	0.00583533	0.370973
cg24557301	-0.0087863	0.0178374	0.623413	0.0178831	0.0100745	0.0789879	-0.00106555	0.0145117	0.941616
cg24557305	-0.00618129	0.0234289	0.792464	-0.0119709	0.0132325	0.367868	0.00835724	0.0190608	0.662023
cg24557378	0.062636	0.0228468	0.00726903	-0.00878427	0.0129038	0.497633	-0.0682744	0.0185872	0.000390465
cg24557443	-0.00322646	0.015234	0.832708	-0.00268276	0.00860408	0.755854	-0.00221598	0.0123937	0.858465
cg24557546	0.0314742	0.0299232	0.295462	-0.0220611	0.0169005	0.194829	-0.0321462	0.0243442	0.189748
cg24557547	-0.00196283	0.0131184	0.881369	-0.00418927	0.0074092	0.573084	-0.000325029	0.0106726	0.975766
cg24557620	-0.00987227	0.0110629	0.374376	0.00867759	0.00624825	0.168041	0.0106383	0.00900027	0.240065
cg24557627	7.18757e-05	0.00306381	0.981331	0.00227068	0.00173043	0.192514	-0.000641232	0.00249258	0.797521
cg24557679	0.00757437	0.0201005	0.707118	-0.0115569	0.0113527	0.311189	-0.0097788	0.0163529	0.551228
cg24557743	-0.0156532	0.0167249	0.351613	0.0120985	0.00944616	0.20329	0.00892129	0.0136067	0.513582
cg24557878	0.0111589	0.011159	0.319776	-0.0106331	0.00630252	0.0947598	-0.0124808	0.00907844	0.172337
cg24557917	-0.000466669	0.0325674	0.988596	0.00871188	0.0183939	0.636818	0.0254556	0.0264954	0.33904
cg24557931	0.00646724	0.0170323	0.704987	0.000771587	0.00961979	0.936235	-0.00410487	0.0138568	0.767677
cg24558112	0.00574531	0.0135309	0.672055	0.0075722	0.00764221	0.324204	-0.00925686	0.0110082	0.402447
cg24558132	0.00248596	0.00281051	0.37858	-0.000548054	0.00158736	0.730638	-0.00200585	0.00228651	0.382493
cg24558188	0.0228222	0.0128323	0.0784247	-0.0161282	0.00724765	0.028354	-0.0181489	0.0104398	0.0852763
cg24558194	-0.0102361	0.0224684	0.649702	0.0136996	0.01269	0.28299	0.021969	0.0182793	0.232318
cg24558204	-0.00873884	0.00632491	0.17022	0.0057355	0.00357228	0.111589	0.00444737	0.00514568	0.389538
cg24558266	0.00852357	0.0119396	0.476991	-0.00504632	0.00674343	0.456052	-0.00104022	0.00971354	0.914936
cg24558325	0.0401727	0.0250378	0.111826	0.00287766	0.0141412	0.83917	-0.0189331	0.0203697	0.354927
cg24558335	-0.0280388	0.0118849	0.0202986	1.40947e-05	0.00671256	0.998329	0.00869264	0.00966907	0.370848
cg24558378	-0.0155996	0.016747	0.353893	-0.0068136	0.00945865	0.47302	0.0219797	0.0136247	0.10991
cg24558389	-0.00283834	0.00449067	0.528824	-0.00194786	0.00253631	0.444339	0.00432367	0.00365342	0.23949
cg24558407	-0.0013967	0.0253158	0.956114	0.00851291	0.0142982	0.552961	-0.00174226	0.0205958	0.932758
cg24558425	-0.00259649	0.00773449	0.737812	0.000540321	0.00436841	0.901815	0.0047892	0.00629245	0.448423
cg24558436	0.00414906	0.023147	0.858113	-0.0133002	0.0130733	0.311489	-0.00475032	0.0188314	0.801372
cg24558461	-0.00121713	0.00336787	0.718582	0.000107773	0.00190216	0.954933	0.000815204	0.00273995	0.766696
cg24558480	-0.0223497	0.0393583	0.571434	-0.00223324	0.0222294	0.920182	-0.00795855	0.0320202	0.804231
cg24558483	0.00760131	0.0126252	0.548515	-0.00886358	0.00713066	0.216825	-0.00461549	0.0102713	0.654166
cg24558507	0.000288483	0.00923288	0.975138	0.00313707	0.00521469	0.548841	-0.00320597	0.00751147	0.670454
cg24558576	-0.0329412	0.0267732	0.2215	0.0274171	0.0151214	0.072872	0.000274344	0.0217815	0.989976
cg24558645	0.0254467	0.0160101	0.115189	-0.00535916	0.00904245	0.55477	-0.0134147	0.0130252	0.305588
cg24558694	-0.00364261	0.0159504	0.819834	-0.00302611	0.00900873	0.737658	0.00588605	0.0129766	0.651127
cg24558709	0.0466987	0.0234422	0.0491452	-0.0102296	0.0132401	0.441604	-0.0247986	0.0190716	0.196551
cg24558718	-0.00863992	0.0071561	0.230203	0.00972774	0.00404173	0.017965	0.00924693	0.00582189	0.115439
cg24558747	0.0299227	0.0285933	0.297908	-0.0457292	0.0161494	0.00562075	-0.00649656	0.0232623	0.780623
cg24558883	5.06124e-05	0.0089474	0.995498	0.0143184	0.00505345	0.00559221	-0.00548306	0.00727922	0.453106
cg24558975	0.038065	0.0271004	0.163304	-0.00855412	0.0153062	0.577527	-0.0288459	0.0220477	0.193818
cg24558977	0.00269241	0.00551875	0.626734	-0.0023171	0.00311696	0.459027	-0.00134148	0.00448982	0.765739
cg24559044	-0.00768961	0.038672	0.842799	0.0121174	0.0218418	0.580308	-0.0187002	0.0314619	0.553629
cg24559064	-0.0280768	0.0173344	0.108507	0.010006	0.00979037	0.309287	0.0118644	0.0141025	0.402231
cg24559073	-0.00276191	0.0144336	0.848645	0.0131313	0.00815205	0.11044	-0.00215361	0.0117426	0.854862
cg24559147	0.0105642	0.0376135	0.779409	0.00791089	0.0212439	0.710411	0.0030881	0.0306007	0.919823
cg24559212	0.00634949	0.00971059	0.514725	0.00101143	0.00548449	0.854068	-0.00342432	0.00790011	0.665639
cg24559261	0.0261511	0.0412803	0.527881	-0.0016403	0.0233149	0.944055	-0.0158761	0.0335838	0.637458
cg24559585	0.00752176	0.0219275	0.732312	-0.00282665	0.0123846	0.819936	0.0055422	0.0178393	0.756709
cg24559642	0.00206326	0.00278411	0.460415	0.00020378	0.00157245	0.897153	-0.000963871	0.00226503	0.671373
cg24559706	-0.0564552	0.0277515	0.0446216	0.0380989	0.0156739	0.0168867	0.0270418	0.0225774	0.233908
cg24559780	-0.0332744	0.0225836	0.143852	0.0063796	0.0127551	0.618084	0.0118029	0.0183731	0.522114
cg24559796	0.0188875	0.0170248	0.269966	-0.00806533	0.00961551	0.403632	-0.00396708	0.0138506	0.775162
cg24559868	-0.00416875	0.0028773	0.150573	0.00358808	0.00162508	0.0295805	0.00291064	0.00234084	0.216681
cg24559969	-0.0202862	0.0180068	0.262669	0.0166814	0.0101701	0.104162	-0.00229951	0.0146495	0.875593
cg24559983	0.0121788	0.00784084	0.123587	-0.00715169	0.00442847	0.10954	-0.0113578	0.00637897	0.0780912
cg24560115	0.0204958	0.0537201	0.703636	0.00762592	0.0303408	0.802076	-0.00725822	0.0437043	0.86844
cg24560259	-0.0101227	0.0427578	0.813348	0.0101727	0.0241494	0.674503	0.0186013	0.0347859	0.594043
cg24560288	-0.00153382	0.0169305	0.927999	-0.00087646	0.00956225	0.927157	-0.000615864	0.0137739	0.964428
cg24560494	0.00243136	0.00665438	0.715617	-0.00414864	0.00375836	0.272364	-0.00188801	0.00541371	0.728029
cg24560678	-0.0272086	0.0289945	0.350343	0.000453094	0.0163759	0.977983	0.0244541	0.0235887	0.302433
cg24560783	-0.0268336	0.0228398	0.242896	0.018641	0.0128998	0.151631	0.0276416	0.0185815	0.14007
cg24560809	-0.000937818	0.0143515	0.948031	0.00142077	0.00810566	0.86122	-0.00354573	0.0116758	0.762013
cg24560898	-0.00124523	0.00736092	0.866013	0.00216014	0.00415741	0.604522	8.7241e-05	0.00598852	0.988406
cg24560920	-0.0270614	0.0158581	0.0910878	0.0172708	0.00895659	0.056714	0.0242812	0.0129015	0.0627964
cg24560940	-0.0123664	0.0168166	0.463871	0.0074118	0.00949792	0.43706	0.0135813	0.0136812	0.323304
cg24561207	-0.000286769	0.0121407	0.981203	-0.00344667	0.00685704	0.61634	0.00495365	0.00987719	0.617127
cg24561213	0.0650231	0.0263538	0.0153474	-0.00846173	0.0148845	0.571001	-0.0430807	0.0214403	0.0472521
cg24561266	0.0412284	0.0415193	0.323158	-0.0184409	0.0234499	0.433533	-0.012213	0.0337783	0.718457
cg24561270	0.0119272	0.0315836	0.706516	-0.021433	0.0178383	0.232446	-0.00827955	0.025695	0.74797
cg24561297	0.0170028	0.0274261	0.53673	-0.0113986	0.0154901	0.46357	-0.00728514	0.0223127	0.74474
cg24561348	0.0103959	0.00665174	0.121303	-0.00441272	0.00375687	0.243013	-0.00351208	0.00541157	0.51786
cg24561363	0.011681	0.00901388	0.198059	-0.00665266	0.005091	0.194355	-0.00485489	0.0073333	0.509504
cg24561364	-0.0411871	0.0230835	0.0774749	0.0275815	0.0130375	0.0369177	0.0216849	0.0187797	0.251022
cg24561366	0.0149847	0.0119465	0.212713	-0.00877524	0.00674735	0.196464	-0.0175112	0.0097192	0.0746662
cg24561412	0.00376277	0.0130511	0.773718	-0.00101109	0.00737119	0.89118	-0.00437724	0.0106178	0.681053
cg24561419	-0.0494391	0.035829	0.170769	0.0487072	0.0202361	0.0179592	0.0208749	0.0291489	0.475603
cg24561507	-0.0134924	0.0260445	0.605589	-0.000640985	0.0147098	0.965332	0.00906173	0.0211887	0.669831
cg24561535	-0.012523	0.0185527	0.501268	0.0165062	0.0104785	0.118422	0.0132659	0.0150937	0.381604
cg24561572	0.00396554	0.00391687	0.313828	-0.00290756	0.00221223	0.19181	-0.00197894	0.0031866	0.536029
cg24561600	0.0184921	0.0404243	0.64836	0.0199833	0.0228315	0.383578	-0.00489783	0.0328875	0.881917
cg24561641	0.00569206	0.0164949	0.730774	-0.00478678	0.00931626	0.608542	-0.00369588	0.0134196	0.783582
cg24561661	0.00614432	0.0111829	0.583954	-0.00153543	0.00631605	0.808436	0.00303613	0.00909793	0.739306
cg24561662	-0.0139205	0.0175502	0.429589	0.00157003	0.00991229	0.874473	0.00339804	0.0142781	0.812386
cg24561692	-0.00150799	0.0130249	0.908066	-0.00588169	0.0073564	0.425915	-0.00131599	0.0105965	0.901418
cg24561702	0.000136872	0.0140195	0.99223	-0.00176255	0.00791813	0.824313	0.00105199	0.0114056	0.926701
cg24561753	0.014915	0.0184282	0.420271	-0.0100847	0.0104082	0.334969	-0.00575125	0.0149924	0.702097
cg24561881	-0.0155684	0.0159	0.329918	0.0201516	0.00898024	0.0270829	0.0153176	0.0129355	0.239219
cg24561885	-0.00709649	0.00828814	0.393964	0.00377534	0.0046811	0.421904	-0.00124563	0.00674288	0.85382
cg24561911	0.0262747	0.0198626	0.188972	-0.0126904	0.0112183	0.260722	-0.00402314	0.0161593	0.803907
cg24561931	-0.00149707	0.0126694	0.906179	0.0122708	0.00715564	0.0895337	0.00316489	0.0103073	0.759455
cg24561932	0.000261928	0.00527524	0.9605	-0.00408852	0.00297943	0.173119	0.00153725	0.00429171	0.72097
cg24561938	-0.0205934	0.0132032	0.122049	0.00115259	0.00745713	0.877485	0.0237774	0.0107416	0.0291767
cg24561941	-0.0146161	0.0433433	0.736675	0.015492	0.0244801	0.528312	0.0226223	0.0352623	0.522666
cg24561952	0.0256574	0.0157151	0.10575	-0.000176146	0.00887583	0.984207	-0.0072204	0.0127852	0.573535
cg24562066	-0.000136538	0.00409167	0.973448	-0.000797585	0.00231096	0.730735	0.00358396	0.00332881	0.284281
cg24562081	0.0160463	0.0180637	0.376545	-0.0128824	0.0102023	0.209694	-0.00747701	0.0146959	0.612048
cg24562110	-0.00886934	0.0306549	0.772941	0.0105161	0.0173138	0.545	0.00313024	0.0249395	0.900374
cg24562149	0.00702395	0.0211347	0.740341	0.00255137	0.0119368	0.831194	0.00699568	0.0171943	0.684998
cg24562165	0.00378299	0.00792491	0.634173	-0.000440439	0.00447595	0.921815	-0.00551208	0.00644737	0.394673
cg24562221	-0.0270977	0.0364953	0.459562	0.0112632	0.0206124	0.586012	0.0205905	0.029691	0.48964
cg24562268	0.000726228	0.00198624	0.71543	0.000711388	0.00112182	0.527468	-0.00258889	0.00161592	0.112349
cg24562286	-0.00186668	0.00266853	0.485887	0.000347041	0.00150718	0.818371	0.00188712	0.00217101	0.386841
cg24562296	-0.00473119	0.0274885	0.863702	-0.0110919	0.0155254	0.476655	-0.00154933	0.0223635	0.944908
cg24562355	-0.0196936	0.0141108	0.165977	0.00388918	0.00796971	0.626644	0.0243226	0.0114799	0.036644
cg24562373	-0.0148599	0.00885799	0.096618	0.0047092	0.00500295	0.348874	0.0125736	0.00720648	0.0841607
cg24562406	-0.0269382	0.0242693	0.269728	0.0146484	0.0137072	0.287847	0.025152	0.0197445	0.205721
cg24562465	0.0179158	0.0124218	0.152411	-0.0124315	0.00701579	0.0795134	0.00017035	0.0101059	0.986585
cg24562565	0.00159344	0.00358116	0.657336	-0.000939754	0.00202262	0.643233	0.0011543	0.00291347	0.692824
cg24562595	-0.0259285	0.0264671	0.32967	0.0200647	0.0149485	0.182613	0.0134085	0.0215325	0.534921
cg24562668	0.00655534	0.00407459	0.110869	-0.00342505	0.00230131	0.139881	-0.00374033	0.00331491	0.261933
cg24562669	0.040484	0.0549527	0.463061	0.008687	0.0310371	0.780151	-0.022715	0.0447072	0.612536
cg24562682	0.00649677	0.0118613	0.585124	0.00742015	0.00669921	0.270739	-0.0102783	0.00964985	0.289438
cg24562746	0.00479129	0.00546522	0.382801	-0.00303152	0.00308673	0.328463	-0.00109872	0.00444627	0.80534
cg24562777	0.011583	0.00396837	0.00435846	-0.00455328	0.00224132	0.0449099	-0.0104437	0.0032285	0.0016598
cg24562785	-0.00419661	0.035265	0.905517	-0.0159433	0.0199175	0.425376	-0.00886236	0.0286901	0.758054
cg24562814	-0.0349824	0.0204011	0.0895553	-0.00201366	0.0115224	0.861629	0.0278902	0.0165975	0.0960664
cg24562819	0.00409102	0.0110608	0.71228	-0.0031719	0.00624708	0.612776	-0.00336432	0.00899858	0.709307
cg24562864	0.0207999	0.0136798	0.131611	-0.00358328	0.00772631	0.643837	-0.0127971	0.0111293	0.253004
cg24562901	-0.00190449	0.032876	0.953923	0.0152583	0.0185682	0.413217	-0.000224645	0.0267465	0.993316
cg24562906	0.0398746	0.0164993	0.0175099	-0.0176696	0.0093187	0.0608867	-0.0255158	0.0134231	0.0602551
cg24562927	0.00152403	0.00482689	0.752873	-0.00196987	0.0027262	0.471665	0.00280069	0.00392695	0.477418
cg24563003	0.00369026	0.00874991	0.674133	0.000488241	0.00494191	0.921502	-0.0049254	0.00711855	0.490629
cg24563015	0.00787053	0.00793042	0.323423	-0.000823458	0.00447907	0.854514	-0.0037612	0.00645185	0.561256
cg24563094	-0.00283579	0.0163123	0.862347	-0.0119904	0.00921313	0.196158	0.00217015	0.013271	0.870442
cg24563194	0.0235458	0.0364176	0.519435	0.00180257	0.0205685	0.930344	-0.00636887	0.0296278	0.830243
cg24563196	0.010803	0.00940574	0.253535	-0.000181587	0.00531232	0.972801	-0.00414161	0.00765211	0.589572
cg24563197	0.00445487	0.00557319	0.426027	-0.00216018	0.00314771	0.494163	-0.00688979	0.00453411	0.131845
cg24563317	-0.00265031	0.00281021	0.347949	-0.00185401	0.0015872	0.2456	0.00254473	0.00228627	0.268409
cg24563337	0.0363915	0.0331622	0.275164	-0.0317765	0.0187298	0.0929516	-0.0441499	0.0269793	0.104956
cg24563420	0.0108929	0.0113694	0.340377	0.00310375	0.00642139	0.629928	-0.00972161	0.00924966	0.295832
cg24563501	-0.00903824	0.010066	0.37144	0.00335986	0.00568523	0.555894	-0.00232071	0.00818926	0.77748
cg24563508	-0.0171974	0.0198416	0.388204	0.00613216	0.0112064	0.585486	0.022259	0.0161423	0.171057
cg24563534	-0.0131877	0.0376448	0.72685	-0.00371303	0.0212616	0.861726	-0.00455683	0.0306262	0.882026
cg24563540	-0.000286197	0.039038	0.994165	-0.018096	0.0220485	0.413787	-0.0144914	0.0317596	0.649195
cg24563639	0.00019908	0.0044096	0.964082	-0.00280793	0.00249052	0.262306	0.00186509	0.00358746	0.604311
cg24563691	0.00338271	0.0308254	0.912842	0.00562884	0.0174101	0.74715	0.000154367	0.0250782	0.995101
cg24563703	0.012852	0.00853124	0.135165	-0.00309321	0.0048184	0.522399	-0.00866107	0.00694065	0.21505
cg24563804	0.0209372	0.0124583	0.0960298	-0.00590013	0.00703641	0.403782	-0.00644079	0.0101356	0.526607
cg24563850	0.0169861	0.00879593	0.0563558	0.000297824	0.0049679	0.952318	-0.0151731	0.00715599	0.0365026
cg24563907	0.00485047	0.0136636	0.723358	-0.00482004	0.00771713	0.533692	-0.00716215	0.0111161	0.520884
cg24564096	-0.00403055	0.0247186	0.870809	-0.0012518	0.0139609	0.928737	-0.00323564	0.02011	0.872505
cg24564157	-0.0107883	0.0156423	0.492019	-0.00517067	0.0088347	0.559712	0.00984978	0.0127259	0.440797
cg24564187	0.0647883	0.0445832	0.149363	-0.0513813	0.0251804	0.0439874	-0.0447203	0.036271	0.220544
cg24564339	-0.0533568	0.0317569	0.096111	0.0332127	0.0179362	0.0670772	0.0306667	0.0258361	0.238108
cg24564368	0.00531946	0.00236089	0.0264785	-0.00170478	0.00133342	0.204093	-0.00440442	0.00192072	0.0239788
cg24564434	0.00493473	0.00970398	0.612227	0.00411617	0.00548076	0.454439	-0.00118372	0.00789474	0.881122
cg24564491	-0.0189587	0.0243898	0.438842	0.00916218	0.0137752	0.507536	0.0108936	0.0198425	0.584252
cg24564492	-0.0032968	0.0174151	0.850244	-0.00584147	0.00983599	0.553956	0.00861806	0.0141682	0.544417
cg24564503	-0.0198048	0.0169186	0.244602	0.00138781	0.00955556	0.884823	0.0156185	0.0137643	0.259263
cg24564534	0.00319354	0.0162192	0.844314	-0.000798203	0.00916052	0.930742	-0.00681079	0.0131952	0.606908
cg24564576	0.00530225	0.0119197	0.657422	-0.00472476	0.00673218	0.484457	-0.00357534	0.00969733	0.713152
cg24564603	-0.0283876	0.0149327	0.0602343	0.0154548	0.00843389	0.0699193	0.0206876	0.0121486	0.0917596
cg24564651	0.00308883	0.00291603	0.292086	0.000220705	0.00164696	0.893671	-0.00420441	0.00237236	0.0794609
cg24564692	-0.0166266	0.0492993	0.736644	-0.0141544	0.027844	0.612353	-0.00334303	0.0401078	0.933742
cg24564731	0.00938019	0.0238296	0.694705	-0.00491821	0.0134589	0.715582	-0.00140616	0.0193868	0.942327
cg24564998	-0.000832065	0.00915923	0.927802	-0.00789175	0.00517309	0.130345	0.00237107	0.00745155	0.751012
cg24565080	-0.00405314	0.0438189	0.926492	-0.0212055	0.0247487	0.393629	-0.0148788	0.0356492	0.677323
cg24565089	-0.0209087	0.0266889	0.435268	-0.00225434	0.0150738	0.881424	0.0161985	0.021713	0.457436
cg24565090	0.0225163	0.0143361	0.119498	-0.0112398	0.00809696	0.16824	-0.00557279	0.0116632	0.633851
cg24565143	-0.00139435	0.00635489	0.826784	0.00103288	0.00358921	0.774127	-0.00493978	0.00517006	0.341696
cg24565187	0.0364852	0.0191481	0.0596566	0.00388026	0.0108148	0.720522	-0.0366691	0.0155781	0.0205739
cg24565204	-0.013055	0.00798801	0.1054	0.00900443	0.00451159	0.0487262	0.00021862	0.0064987	0.973232
cg24565205	-0.00137018	0.00305236	0.6545	-1.39014e-05	0.00172396	0.993583	0.00142931	0.00248327	0.566221
cg24565274	0.0279977	0.0216538	0.199062	-0.0241624	0.01223	0.0510046	-0.0113085	0.0176166	0.522421
cg24565299	0.012821	0.0086501	0.141502	-0.00529004	0.00488554	0.281556	-0.0112755	0.00703735	0.112321
cg24565369	-0.00248751	0.00439658	0.572835	0.00270822	0.00248317	0.278111	-0.00275555	0.00357687	0.442928
cg24565395	-0.001291	0.00410905	0.754048	0.00174827	0.00232077	0.453067	-0.00290957	0.00334295	0.386231
cg24565461	-0.017867	0.0225401	0.429881	0.0030409	0.0127305	0.811708	0.0175418	0.0183377	0.341122
cg24565489	-0.0127056	0.019786	0.522274	-0.00465369	0.011175	0.678002	0.00245096	0.016097	0.879294
cg24565496	-0.00498258	0.0218156	0.819815	-0.0105669	0.0123214	0.393202	0.00910151	0.0177482	0.609237
cg24565600	-0.0109546	0.0107273	0.309678	-0.000181289	0.00605872	0.97619	0.0100375	0.00872726	0.25289
cg24565620	0.00315024	0.0265001	0.905616	-0.000920259	0.0149671	0.951098	0.00467402	0.0215593	0.828816
cg24565651	-0.000604213	0.00370445	0.870772	-0.00181923	0.00209226	0.386694	0.0026899	0.00301378	0.374294
cg24565653	-0.0128019	0.015148	0.400099	0.00267628	0.0085555	0.755086	0.00340078	0.0123237	0.783165
cg24565698	0.00747225	0.0141352	0.598258	-0.00493869	0.00798347	0.537606	-0.0104343	0.0114997	0.366446
cg24565742	0.00107786	0.0219514	0.960938	-0.00822634	0.012398	0.508556	-0.007611	0.0178587	0.670912
cg24565747	-0.0399637	0.0233225	0.0897783	0.0180669	0.0131725	0.17333	0.0257176	0.0189742	0.178407
cg24565820	-0.0664255	0.042786	0.123765	0.0121828	0.0241653	0.615293	0.0518317	0.0348089	0.139689
cg24566034	0.00378547	0.0260203	0.88463	0.008358	0.0146962	0.570847	-0.00755463	0.021169	0.721955
cg24566088	-0.0157508	0.0176069	0.373201	0.00893767	0.00994428	0.370975	0.0180206	0.0143242	0.211362
cg24566151	0.0139076	0.0466504	0.766239	0.0161026	0.0263479	0.542514	-0.00757434	0.0379527	0.842228
cg24566217	0.00205667	0.0205105	0.920332	-0.012006	0.0115843	0.302564	0.00851312	0.0166865	0.611072
cg24566249	-0.00572773	0.00901568	0.526709	0.00294171	0.00509201	0.564785	0.00518201	0.00733477	0.481554
cg24566250	0.0156295	0.00895767	0.0841508	-0.00436734	0.00505925	0.390114	-0.0146372	0.00728757	0.0473398
cg24566261	-0.012541	0.0286192	0.662204	0.0112264	0.016164	0.488991	0.0133668	0.0232833	0.567221
cg24566293	-0.00905619	0.00391775	0.0228951	0.00383737	0.00221273	0.0860226	0.00737629	0.00318731	0.0227411
cg24566400	0.000997803	0.00564285	0.86001	0.00224751	0.00318706	0.482359	0.000950188	0.00459078	0.836457
cg24566516	0.016107	0.0159298	0.314449	-0.00506396	0.00899709	0.574826	-0.00915468	0.0129598	0.481622
cg24566538	-0.00502389	0.0111927	0.654527	0.00535423	0.00632157	0.399071	0.00653724	0.00910588	0.474518
cg24566563	-0.0153593	0.0338028	0.650561	0.00784393	0.0190916	0.682075	0.025912	0.0275005	0.348388
cg24566566	0.00166538	0.0269094	0.950778	-0.00993636	0.0151983	0.514785	0.00718586	0.0218924	0.743434
cg24566580	0.035564	0.0519248	0.495015	-0.00318528	0.0293269	0.913732	-0.00548591	0.0422438	0.896941
cg24566581	-0.00958944	0.0133278	0.47354	0.0146698	0.00752746	0.0541737	0.00382125	0.0108429	0.72528
cg24566595	-0.00849419	0.0171261	0.621019	0.000326773	0.00967273	0.973119	0.0144445	0.013933	0.302422
cg24566615	0.0107264	0.0473169	0.821135	0.00979075	0.0267244	0.714886	0.0074751	0.038495	0.846434
cg24566687	0.00910067	0.00439041	0.0408107	-0.00380685	0.00247969	0.127953	-0.00718753	0.00357185	0.0469359
cg24566716	0.000408009	0.00235423	0.862766	-0.00107233	0.00132966	0.421925	-0.000786799	0.0019153	0.682118
cg24566794	-0.0387672	0.0200364	0.0558928	0.0175768	0.0113164	0.123597	0.0172463	0.0163007	0.292653
cg24566824	-0.00603529	0.0109157	0.58159	0.00491929	0.00616512	0.426845	0.00883389	0.00888052	0.322308
cg24566857	-0.0152189	0.0166095	0.361771	0.000843092	0.00938094	0.928572	0.0172111	0.0135127	0.205784
cg24566917	0.0148375	0.01437	0.304364	0.00357265	0.0081161	0.660767	-0.00286658	0.0116908	0.806815
cg24567086	-0.00287753	0.0247992	0.907864	0.00231741	0.0140065	0.868928	-0.00790122	0.0201756	0.696187
cg24567091	-0.0134658	0.0235996	0.569583	0.0082722	0.013329	0.536292	0.00812714	0.0191997	0.673007
cg24567151	-0.00424068	0.00942044	0.653591	0.0014416	0.00532062	0.787002	0.00115663	0.00766407	0.880352
cg24567196	-0.0156171	0.0415698	0.707965	-0.00231179	0.0234784	0.921765	-0.00102178	0.0338194	0.975959
cg24567198	0.0393251	0.0392959	0.319415	-3.34178e-05	0.0221941	0.998802	-0.00918407	0.0319694	0.774507
cg24567291	-0.0113648	0.0263964	0.667747	0.00273041	0.0149086	0.855064	0.00608333	0.021475	0.777563
cg24567335	-0.00420048	0.0197822	0.832286	0.00533246	0.0111729	0.634235	0.00352814	0.016094	0.826934
cg24567421	-0.0129259	0.0214577	0.548305	0.0101843	0.0121192	0.402761	0.011893	0.017457	0.497305
cg24567424	-0.00392119	0.00465295	0.40143	-9.32696e-05	0.00262796	0.97176	0.00239215	0.00378544	0.528901
cg24567464	0.00181547	0.0254386	0.943251	0.00532645	0.0143676	0.711641	0.00156016	0.0206957	0.940062
cg24567495	0.00113199	0.0033535	0.73642	-0.00199011	0.00189404	0.295971	8.2842e-05	0.00272826	0.975838
cg24567507	-0.00363945	0.0107883	0.736573	0.00258629	0.00609317	0.672163	-0.00635634	0.00877688	0.47066
cg24567537	-0.00273283	0.0131346	0.835611	-0.00325736	0.00741834	0.661559	0.00367108	0.0106857	0.731921
cg24567579	0.000807127	0.00702452	0.908758	-0.00364371	0.00396742	0.36066	-0.0022496	0.00571485	0.694702
cg24567591	-0.00288757	0.00986778	0.770426	-0.00476577	0.00557328	0.394575	-0.000389658	0.008028	0.961387
cg24567598	0.00497223	0.0151415	0.743321	0.00638863	0.00855184	0.456824	0.00419609	0.0123185	0.734108
cg24567600	-0.00853821	0.0180171	0.636628	0.00886102	0.0101759	0.386002	-0.00650527	0.0146579	0.658161
cg24567694	-0.00209943	0.00978795	0.83061	-0.00230371	0.00552819	0.677794	0.00140292	0.00796305	0.860517
cg24567721	-0.00349606	0.0154282	0.821205	0.00124658	0.00871379	0.886538	0.010563	0.0125517	0.402086
cg24567724	-0.0419398	0.0197362	0.0361	0.0283775	0.0111469	0.0124622	0.0247176	0.0160565	0.126926
cg24567851	-0.0152557	0.0384203	0.692177	-0.00579742	0.0216996	0.789902	-0.00735955	0.0312571	0.814349
cg24567856	0.0122658	0.0250054	0.62486	0.00232069	0.0141229	0.869817	-0.0084589	0.0203433	0.67846
cg24567859	-0.0037228	0.0115003	0.746845	-0.00432867	0.00649532	0.506703	0.00371629	0.00935615	0.692082
cg24567967	-0.00567016	0.00917112	0.537837	-0.00162672	0.00517981	0.75415	0.00880072	0.00746123	0.241044
cg24568026	0.0079019	0.00450152	0.082318	-0.00176648	0.00254244	0.488827	-0.00374886	0.00366224	0.30852
cg24568082	0.00941745	0.00702303	0.18304	-0.00367286	0.00396657	0.356745	-0.00879477	0.00571363	0.126963
cg24568091	-0.00115696	0.0168138	0.945281	-4.35927e-05	0.00949634	0.996347	0.00679	0.013679	0.620736
cg24568116	0.00325456	0.0139636	0.81619	0.00455557	0.0078866	0.564836	-0.00242675	0.0113602	0.831289
cg24568126	0.0434754	0.024295	0.0766262	-0.0217954	0.0137217	0.115419	-0.0127451	0.0197654	0.520552
cg24568132	-0.00388304	0.00797649	0.62748	0.000892978	0.00450508	0.843287	0.00466705	0.00648933	0.473736
cg24568150	0.00578284	0.0153138	0.706527	0.00252006	0.00864915	0.771388	-0.00661354	0.0124586	0.596731
cg24568178	0.00309614	0.0106515	0.771913	0.00526877	0.00601592	0.383278	-0.000438309	0.00866561	0.959763
cg24568187	0.00871808	0.0207216	0.674878	0.01239	0.0117035	0.292356	0.000957454	0.0168582	0.954824
cg24568194	0.00140297	0.00272249	0.607485	-0.00101557	0.00153765	0.510502	-0.00213207	0.0022149	0.338116
cg24568311	-0.0126293	0.00917895	0.171988	0.00175296	0.00518423	0.735985	0.0116622	0.0074676	0.121579
cg24568517	-0.0127466	0.0108403	0.242503	0.00768401	0.00612257	0.212452	0.00908278	0.00881923	0.3056
cg24568533	0.0111	0.0225934	0.624317	0.0143852	0.0127606	0.262363	-0.0112821	0.018381	0.540775
cg24568536	-0.0304991	0.0369848	0.41158	0.00648934	0.0208888	0.756718	-0.0024202	0.0300892	0.936056
cg24568548	0.0285257	0.0135291	0.0375398	-0.0135162	0.00764115	0.080027	-0.0122746	0.0110067	0.267495
cg24568579	-0.00181136	0.0157752	0.90882	-0.00043171	0.00890977	0.961453	-0.00092172	0.012834	0.942893
cg24568646	-0.00234522	0.00302509	0.440055	-0.000771708	0.00170856	0.652503	0.00176959	0.00246108	0.473833
cg24568647	0.00502083	0.00666643	0.453164	-0.00459051	0.00376517	0.225693	-0.00484633	0.00542352	0.373738
cg24568796	-0.044672	0.028797	0.124059	0.0152276	0.0162644	0.351445	0.0264258	0.023428	0.262091
cg24568842	-0.000524387	0.00309613	0.865856	-0.000411169	0.00174868	0.814598	0.00101484	0.00251888	0.687904
cg24568905	0.00196036	0.0383515	0.959337	0.0022902	0.0216608	0.916013	0.0159723	0.0312011	0.609862
cg24569018	-0.0324282	0.0345075	0.349659	0.0251504	0.0194897	0.199931	0.0171517	0.0280738	0.542647
cg24569030	0.0067763	0.019142	0.724098	0.0153143	0.0108113	0.159798	-0.00648733	0.0155731	0.677902
cg24569045	0.00437805	0.00421964	0.302037	-0.00228072	0.00238323	0.34093	-0.00340995	0.00343292	0.323006
cg24569082	-0.0179385	0.0201528	0.375577	-0.00090704	0.0113822	0.936647	0.0112331	0.0163954	0.494874
cg24569116	0.00909082	0.0346034	0.793322	0.0152651	0.0195438	0.436643	-0.0256307	0.0281518	0.364821
cg24569239	0.0224915	0.035887	0.532294	0.00864834	0.0202688	0.670547	-0.00514743	0.0291961	0.860418
cg24569257	-0.0139314	0.02912	0.633421	0.00259911	0.0164468	0.874758	0.00202408	0.0236908	0.932088
cg24569270	0.00530811	0.00383199	0.169133	0.00102174	0.00216429	0.637914	-0.00582127	0.00311754	0.0648538
cg24569276	0.010983	0.00923353	0.237129	-0.00541869	0.00521505	0.301339	-0.0143757	0.007512	0.0585774
cg24569329	-0.00853423	0.0432196	0.843875	-0.0112352	0.0244103	0.646346	-0.0128217	0.0351616	0.716159
cg24569399	0.00115584	0.00308044	0.70831	0.00043145	0.00173982	0.804665	-0.000630337	0.00250611	0.801939
cg24569412	0.0148462	0.0144692	0.307391	-0.00439571	0.00817212	0.591872	-0.0178151	0.0117715	0.133393
cg24569427	0.00685375	0.00860606	0.427732	0.000279273	0.00486066	0.954299	-0.00294933	0.00700152	0.674501
cg24569447	0.0122811	0.0095294	0.200515	-0.0130381	0.00538216	0.0172523	-0.00871163	0.00775271	0.26389
cg24569483	-0.0160623	0.0374881	0.669253	-0.00545294	0.0211731	0.797301	-0.00798193	0.0304987	0.794091
cg24569492	0.0163248	0.007057	0.0227978	-0.0060092	0.00398576	0.134856	-0.0149246	0.00574127	0.0107774
cg24569493	-0.00880664	0.00937678	0.349939	0.00662858	0.00529596	0.213684	-0.00117079	0.00762855	0.878339
cg24569637	0.00482999	0.0046925	0.305872	-0.0030981	0.0026503	0.245254	-0.00316028	0.00381761	0.409786
cg24569746	0.0080201	0.0117172	0.495291	-0.0044904	0.00661779	0.499032	-0.0116977	0.00953257	0.222715
cg24569831	0.0837148	0.035105	0.0190177	-0.0272647	0.0198272	0.172229	-0.0559318	0.0285599	0.0530258
cg24569985	-0.0441974	0.0200752	0.0300403	0.0161363	0.0113384	0.157866	0.0228672	0.0163323	0.164635
cg24570042	0.00774971	0.0456262	0.865476	-0.0124364	0.0257694	0.630455	-0.009544	0.0371195	0.797628
cg24570058	-0.00970403	0.0115265	0.401899	0.00916196	0.00651009	0.162488	-0.00102306	0.00937743	0.913348
cg24570064	-0.00693892	0.0211991	0.744123	0.0130446	0.0119732	0.278612	0.000539836	0.0172467	0.975093
cg24570094	-0.0041508	0.0221087	0.851465	0.00734406	0.0124869	0.55779	-0.00694411	0.0179867	0.700282
cg24570129	0.00864983	0.0112057	0.442022	0.0058012	0.00632892	0.361593	-0.00368075	0.00911646	0.687278
cg24570159	0.00408221	0.036558	0.911318	0.00769668	0.0206478	0.710132	0.00110874	0.029742	0.970339
cg24570210	0.0338969	0.0257223	0.190642	-0.0185787	0.0145278	0.203977	0.00111906	0.0209266	0.957462
cg24570211	-0.0153892	0.0234837	0.5138	0.00544948	0.0132635	0.68207	0.0159761	0.0191053	0.40507
cg24570257	-0.0307093	0.0294834	0.300169	0.00559323	0.0166521	0.737674	0.0318215	0.0239864	0.187709
cg24570302	-0.00741616	0.0219641	0.73635	-0.00816703	0.0124052	0.511855	0.0122806	0.0178691	0.493546
cg24570303	-0.000439175	0.00740302	0.952815	-0.0074133	0.00418119	0.0793335	0.000771182	0.00602277	0.898376
cg24570371	0.000693502	0.0324746	0.983006	0.010444	0.0183415	0.570376	-0.0150753	0.02642	0.569574
cg24570378	-0.0684607	0.028429	0.0179045	0.0208868	0.0160565	0.196369	0.0432201	0.0231286	0.0646532
cg24570431	0.000282589	0.00512767	0.956163	-0.00238457	0.00289609	0.412294	-0.00321076	0.00417166	0.443352
cg24570472	-0.0258098	0.0128473	0.0472919	0.0135752	0.00725611	0.0643467	0.0184222	0.010452	0.081095
cg24570541	0.00977753	0.0102063	0.340424	-0.000217357	0.00576445	0.969998	0.00113519	0.00830338	0.891537
cg24570624	-0.0499178	0.0253596	0.0518473	0.0292391	0.014323	0.0438974	0.0119442	0.0206315	0.563965
cg24570656	-0.0154496	0.016683	0.356686	0.0082966	0.00942248	0.380737	0.000979496	0.0135726	0.942616
cg24570706	0.0164308	0.00964554	0.0916511	0.00327477	0.00544775	0.549146	-0.00819987	0.00784719	0.29862
cg24570716	0.00790359	0.0168795	0.640655	0.00904167	0.00953346	0.345251	-0.00751489	0.0137324	0.58546
cg24570779	-0.0516585	0.0280451	0.0685019	0.024842	0.0158397	0.120026	0.0251301	0.0228162	0.273416
cg24570790	-0.0137062	0.00987675	0.168369	0.0102339	0.00557834	0.069602	0.00141711	0.0080353	0.860374
cg24570841	-0.0168981	0.0172307	0.329159	0.00652079	0.00973184	0.504404	0.00575446	0.0140182	0.682336
cg24570912	-0.0246531	0.0097045	0.0126436	0.00899417	0.00548105	0.104012	0.00823689	0.00789516	0.299384
cg24570979	0.0166237	0.0519436	0.749624	0.00962067	0.0293375	0.743664	0.00549765	0.0422591	0.896759
cg24571021	0.0168341	0.0417211	0.687466	0.0116813	0.0235639	0.621194	-0.0103211	0.0339425	0.761715
cg24571081	0.00458998	0.0209141	0.826742	-0.0157736	0.0118122	0.184849	-0.012753	0.0170148	0.455337
cg24571110	0.0470559	0.0288748	0.106385	0.0133159	0.0163084	0.416189	-0.0305112	0.0234913	0.19705
cg24571124	-0.0616063	0.0268124	0.0237061	0.0293963	0.0151435	0.0551085	0.0439109	0.0218134	0.046855
cg24571237	-0.000108235	0.0157376	0.994527	0.00329414	0.00888852	0.711731	0.00703016	0.0128034	0.584197
cg24571395	0.0358183	0.0101632	0.000647055	-0.0131852	0.00574013	0.023745	-0.0184155	0.00826834	0.0282199
cg24571428	-0.0256057	0.0463204	0.581662	-0.00897194	0.0261615	0.732375	-0.000670074	0.0376843	0.98585
cg24571468	0.0221145	0.034109	0.518275	-0.032359	0.0192646	0.0961986	-0.0112299	0.0277496	0.686591
cg24571476	0.0136566	0.0122517	0.267719	-0.00193448	0.00691969	0.780403	0.000461474	0.00996744	0.963167
cg24571477	0.000872423	0.00334081	0.794532	0.000263287	0.00188687	0.889313	-0.000233245	0.00271794	0.931787
cg24571508	-0.0256323	0.0208962	0.222893	0.0102704	0.0118021	0.386307	0.00303753	0.0170003	0.858561
cg24571517	0.00729133	0.0232131	0.75411	-0.00805041	0.0131107	0.540615	0.0105757	0.0188852	0.576756
cg24571553	-0.0105565	0.0183689	0.566813	-0.0115728	0.0103747	0.267369	0.0119893	0.0149441	0.424333
cg24571673	0.0043799	0.00785963	0.578617	0.00428729	0.00443908	0.336519	0.00049892	0.00639425	0.937966
cg24571755	0.0574322	0.0325305	0.0805962	-0.0505205	0.0183731	0.00710372	-0.0292723	0.0264654	0.271409
cg24571769	-0.0181076	0.0405448	0.656145	-0.0331271	0.0228995	0.151192	0.0309574	0.0329855	0.350288
cg24571794	-0.00695884	0.00574842	0.228973	-0.00411095	0.00324668	0.208443	0.00585503	0.00467666	0.213562
cg24571822	0.00327489	0.0189351	0.863044	-0.000240449	0.0106944	0.982108	0.0125151	0.0154047	0.418522
cg24571830	-0.0167816	0.0222631	0.452785	0.011627	0.0125741	0.357404	0.0170501	0.0181123	0.348838
cg24571846	0.0304254	0.0564063	0.590837	0.00387164	0.031858	0.903522	-0.010368	0.0458897	0.821724
cg24571875	-0.00425093	0.0214953	0.843642	0.000903607	0.0121404	0.94082	-0.0105937	0.0174876	0.54606
cg24571899	0.00100567	0.0124777	0.935927	0.00264452	0.00704735	0.708285	-0.000831329	0.0101513	0.934898
cg24571913	-0.00581273	0.0125681	0.64475	-0.00560865	0.00709843	0.431362	0.00425435	0.0102249	0.678263
cg24571930	0.0145512	0.0536238	0.786687	0.0152159	0.0302865	0.616514	-0.0107929	0.043626	0.80512
cg24572003	0.0382316	0.0258496	0.142347	-0.0371237	0.0145997	0.0125629	-0.0300813	0.0210301	0.155786
cg24572019	-0.0179588	0.0154078	0.246619	0.000265697	0.00870225	0.975705	0.0161613	0.0125351	0.200335
cg24572024	-0.00626123	0.0223535	0.77999	0.00527119	0.0126251	0.677215	0.00870519	0.0181858	0.633232
cg24572047	0.00267109	0.0102568	0.795086	0.00400113	0.005793	0.491397	0.00325625	0.0083445	0.697215
cg24572048	-0.0270573	0.0219643	0.220943	-0.00344704	0.0124053	0.781699	0.0247346	0.0178692	0.169442
cg24572108	-0.0243639	0.0316185	0.442824	0.0184132	0.017858	0.305036	0.00936085	0.0257235	0.716714
cg24572137	0.0218053	0.0297191	0.464875	-0.0164605	0.0167852	0.329179	-0.0191662	0.0241782	0.429863
cg24572153	0.00385885	0.013739	0.779404	-0.00123579	0.00775975	0.873795	-0.00558787	0.0111775	0.618251
cg24572154	0.0229066	0.0140804	0.106982	-0.00118672	0.00795256	0.881683	-0.00756875	0.0114552	0.510339
cg24572204	0.0449052	0.0286357	0.120069	-0.0256418	0.0161733	0.116088	-0.014878	0.0232968	0.524554
cg24572358	0.0166365	0.0134155	0.217901	0.000663327	0.00757704	0.930418	-0.0137335	0.0109143	0.211273
cg24572391	-0.00151921	0.0318268	0.962025	-0.0035649	0.0179756	0.843206	0.00521841	0.0258929	0.840696
cg24572400	0.0125293	0.0271776	0.64581	-0.000249052	0.0153498	0.987088	0.0131194	0.0221106	0.554312
cg24572549	-0.0027008	0.0115597	0.815752	0.00504777	0.00652886	0.441296	0.00298656	0.00940447	0.751488
cg24572577	-0.000832177	0.00281179	0.767887	-0.00171027	0.00158808	0.284152	0.000131623	0.00228755	0.954233
cg24572609	0.00473227	0.0106574	0.657996	-0.00800885	0.00601926	0.186429	0.00649744	0.00867042	0.455423
cg24572644	-0.00282209	0.022802	0.901755	0.0159148	0.0128785	0.219499	0.00672695	0.0185507	0.717666
cg24572888	0.0101795	0.0135239	0.453431	0.00306698	0.00763821	0.688903	-0.00541348	0.0110024	0.623801
cg24572960	0.00890344	0.00961788	0.356867	0.000309649	0.00543213	0.954659	-0.00626018	0.00782469	0.425614
cg24572995	-0.000725312	0.00258092	0.779281	0.000448691	0.00145769	0.758881	0.00205752	0.00209972	0.329549
cg24573091	0.0219856	0.0404278	0.587798	0.0195613	0.0228334	0.393702	-0.0368377	0.0328903	0.265444
cg24573156	-0.00323518	0.0109718	0.768723	-0.00268522	0.00619685	0.665734	-0.000451177	0.00892622	0.959791
cg24573175	-0.00647811	0.0278837	0.816769	-0.00725092	0.0157486	0.646237	-0.0092204	0.022685	0.685295
cg24573261	-0.0394266	0.0265999	0.141493	0.0167599	0.0150235	0.26733	0.0214973	0.0216405	0.322971
cg24573321	-0.0417215	0.0382536	0.278099	0.00235303	0.0216054	0.913497	0.0449175	0.0311215	0.152126
cg24573416	0.00519296	0.0214423	0.809144	-0.0156186	0.0121105	0.2002	0.00404092	0.0174445	0.817297
cg24573446	0.00386862	0.00500631	0.441531	-0.0026023	0.00282754	0.359655	-0.00288544	0.00407292	0.48035
cg24573450	0.0184382	0.028785	0.523312	-0.00163662	0.0162576	0.92002	-0.0281914	0.0234182	0.231558
cg24573480	-0.023314	0.0112365	0.0406207	0.00609772	0.0063463	0.339002	0.0184477	0.00914149	0.0463222
cg24573501	0.0303221	0.0185721	0.105748	-0.00979996	0.0104895	0.352462	-0.0300531	0.0151095	0.0494867
cg24573508	0.00126428	0.00345589	0.715277	-0.00164359	0.00195187	0.401805	-0.000215331	0.00281156	0.939108
cg24573587	0.0193222	0.0196205	0.32715	-0.00620268	0.0110816	0.576941	-0.00425048	0.0159624	0.790582
cg24573591	0.00146451	0.04817	0.975807	-0.0138282	0.0272062	0.612402	-0.0132842	0.039189	0.735352
cg24573636	0.0137299	0.0125734	0.277521	-0.00331589	0.00710142	0.641585	0.00254003	0.0102292	0.804413
cg24573707	0.00673431	0.0257507	0.794241	-0.000566686	0.0145439	0.968998	0.00663361	0.0209497	0.752186
cg24573719	0.00551574	0.00830495	0.508153	0.00244045	0.0046906	0.604038	-0.00226426	0.00675655	0.73825
cg24573743	0.0428067	0.0396118	0.282503	-0.011658	0.0223726	0.603483	-0.0447708	0.0322265	0.167904
cg24573822	0.0439597	0.0480978	0.362979	-0.00735938	0.0271654	0.78703	-0.0167016	0.0391303	0.670447
cg24573847	0.00995687	0.0197296	0.614925	-0.00861935	0.0111432	0.441083	-0.00338839	0.0160511	0.833248
cg24573898	0.0228672	0.0147576	0.124481	-0.00960549	0.00833505	0.251951	-0.0232107	0.0120062	0.0560937
cg24574070	0.00299562	0.0124206	0.809918	0.0036712	0.00701507	0.601926	0.00325791	0.0101048	0.747828
cg24574096	0.0162139	0.0363413	0.656468	0.00107345	0.0205254	0.958397	-0.00877807	0.0295657	0.767171
cg24574111	-0.0157196	0.0147367	0.28873	-0.000210484	0.00832324	0.979876	0.0097615	0.0119892	0.417508
cg24574147	0.00906507	0.0117097	0.440706	-0.00828121	0.00661359	0.213495	-0.00440529	0.00952652	0.644803
cg24574306	0.0224516	0.0195872	0.254487	-0.00184944	0.0110627	0.867575	-0.00953899	0.0159353	0.550815
cg24574382	0.0176829	0.0129789	0.176183	-0.00823262	0.00733042	0.264149	-0.0160424	0.0105591	0.131906
cg24574478	0.0369113	0.0155184	0.0193196	-0.00891559	0.00876473	0.311557	-0.0272797	0.0126251	0.0331522
cg24574495	0.00106582	0.0232383	0.963511	-0.0052349	0.0131249	0.690869	0.0103471	0.0189056	0.585417
cg24574508	0.00493915	0.00561415	0.381137	-0.00353264	0.00317084	0.267961	-0.00376309	0.00456743	0.411999
cg24574546	-0.0518316	0.0292772	0.0797748	0.0171824	0.0165356	0.301308	0.0293831	0.0238187	0.220297
cg24574592	0.016913	0.0197699	0.394364	-0.00458272	0.0111659	0.682394	-0.00877462	0.0160839	0.586613
cg24574675	-0.0147837	0.0132927	0.268787	0.00422389	0.00750766	0.574985	0.00830949	0.0108144	0.444112
cg24574691	0.0181639	0.0294827	0.539265	0.0061258	0.0166517	0.713757	-0.00832438	0.0239858	0.729295
cg24574692	0.00874582	0.0239356	0.715608	-0.00700494	0.0135187	0.60551	-0.0076799	0.019473	0.694152
cg24574716	0.0111152	0.0253633	0.662177	0.0105589	0.0143251	0.462827	0.00689703	0.0206345	0.738907
cg24574787	-0.0017975	0.00861597	0.835175	0.00382849	0.00486626	0.433332	0.00190554	0.00700958	0.786311
cg24574793	-0.0278887	0.0151229	0.0681847	0.0110988	0.00854136	0.196849	0.0225369	0.0123034	0.0700236
cg24574807	-0.00294862	0.0155216	0.849726	-0.00242219	0.00876653	0.7829	0.00624397	0.0126277	0.622084
cg24574819	0.00278945	0.0228483	0.903081	0.0183271	0.0129046	0.158725	0.00587816	0.0185884	0.752503
cg24574859	-0.0191216	0.0110758	0.087422	0.00535672	0.00625557	0.393914	0.0203854	0.00901081	0.0258853
cg24574901	-0.015624	0.0111608	0.1647	-0.00217182	0.00630357	0.731179	0.012659	0.00907995	0.16642
cg24574902	0.0278678	0.0162088	0.0887168	-0.0100116	0.00915465	0.276806	-0.0163377	0.0131868	0.218325
cg24574963	-0.0571176	0.0292018	0.0533167	0.0163165	0.016493	0.324954	0.0489844	0.0237573	0.0418674
cg24574966	-0.00262843	0.00299915	0.382961	0.000972439	0.00169391	0.567229	0.00147062	0.00243998	0.548089
cg24575059	-0.00111894	0.00910467	0.90244	-0.000132969	0.00514228	0.979423	-0.00337991	0.00740717	0.649182
cg24575122	-0.00407361	0.00963491	0.67337	0.0111588	0.00544175	0.0429767	0.00338172	0.00783855	0.66711
cg24575128	0.0367302	0.0356626	0.305575	-0.0272528	0.0201421	0.179159	-0.0124536	0.0290135	0.668695
cg24575169	-0.000405511	0.0033233	0.903133	-0.000180225	0.00187699	0.923702	-0.00138169	0.0027037	0.610475
cg24575190	-0.0123494	0.0200717	0.539807	-0.00629723	0.0113364	0.579827	0.00496185	0.0163294	0.76188
cg24575205	0.0354831	0.0136399	0.0107219	-0.0193619	0.00770375	0.0135911	-0.015739	0.0110968	0.159266
cg24575234	0.00975942	0.00809545	0.230897	-0.00794223	0.00457227	0.0855216	-0.00391894	0.00658611	0.553194
cg24575235	0.00492037	0.00966013	0.611653	0.00092678	0.005456	0.865467	-0.00336583	0.00785907	0.669392
cg24575266	0.00914752	0.0274805	0.739941	-0.0119432	0.0155209	0.44345	-0.0171945	0.022357	0.443689
cg24575275	0.0500084	0.0266612	0.0636728	-0.0292115	0.0150581	0.0552648	-0.0303811	0.0216904	0.164471
cg24575320	-0.0139668	0.0113849	0.222844	0.0101813	0.00643016	0.11656	0.0132469	0.00926229	0.155841
cg24575376	0.00486595	0.0389509	0.900839	-0.0134772	0.0219993	0.541546	-0.0134889	0.0316888	0.671283
cg24575378	-0.0195294	0.0243931	0.425294	0.00506174	0.0137771	0.714111	0.0261	0.0198452	0.191518
cg24575415	0.0891848	0.0678616	0.191841	-0.0506492	0.0383279	0.189421	-0.0363878	0.0552092	0.511384
cg24575485	-0.0239961	0.0211053	0.258324	-0.000924525	0.0119202	0.938337	0.00872892	0.0171704	0.612336
cg24575499	0.0127791	0.0181112	0.482115	-0.00821676	0.0102291	0.423762	-0.00672853	0.0147345	0.648932
cg24575619	-0.0089022	0.00636728	0.165234	0.00107274	0.00359621	0.766108	0.00577074	0.00518014	0.267999
cg24575624	-0.0101672	0.0229205	0.65832	-0.00677001	0.0129454	0.602177	0.00490077	0.0186471	0.793243
cg24575638	0.00196483	0.00444472	0.659421	0.00290944	0.00251036	0.249283	-0.00440716	0.00361604	0.225852
cg24575651	0.0243467	0.0210803	0.250919	-0.00645205	0.011906	0.589108	-0.0176803	0.01715	0.305115
cg24575676	0.00671068	0.00540808	0.217619	-0.00798751	0.00305446	0.010331	-0.00477471	0.00439978	0.280489
cg24575705	-0.0745209	0.0459653	0.108179	0.0272154	0.025961	0.29707	0.0469005	0.0373954	0.212761
cg24575756	0.0113037	0.00914671	0.21948	-0.00693451	0.00516602	0.18259	-0.00960399	0.00744137	0.199871
cg24575776	0.00184027	0.00776236	0.813093	0.00366326	0.00438415	0.40543	-0.00393383	0.00631512	0.534783
cg24575852	-0.0290606	0.0303496	0.340656	-0.000166417	0.0171413	0.992274	0.0228715	0.0246911	0.356562
cg24575926	-0.0137546	0.0128245	0.286116	0.00476585	0.0072432	0.512097	0.00126341	0.0104334	0.903866
cg24575934	0.0243513	0.0406548	0.55057	-0.00389003	0.0229616	0.86582	0.0026519	0.033075	0.936259
cg24576026	-0.00254326	0.0174871	0.884665	0.00270083	0.00987662	0.785078	-0.00407251	0.0142267	0.775285
cg24576063	-0.0250758	0.0150552	0.09899	0.0136236	0.00850313	0.112333	0.0192521	0.0122483	0.119216
cg24576133	-0.00188403	0.0250134	0.940113	-0.0111995	0.0141274	0.42984	0.00515869	0.0203498	0.800413
cg24576148	0.000995951	0.00866128	0.908689	0.00202906	0.00489185	0.679207	-0.00196268	0.00704644	0.781188
cg24576162	0.00599331	0.0176353	0.734699	0.00314177	0.00996032	0.753107	-0.00306384	0.0143473	0.831343
cg24576172	0.0398167	0.0252975	0.118725	-0.00484372	0.0142879	0.735329	-0.0175516	0.020581	0.395845
cg24576174	0.00536252	0.0097489	0.583527	-0.00488015	0.00550613	0.377619	0.00327326	0.00793129	0.680727
cg24576201	0.00374674	0.0351283	0.915278	-0.00244779	0.0198403	0.902063	-0.00415577	0.0285788	0.884683
cg24576206	0.00225105	0.0123049	0.855223	0.00143754	0.00694972	0.836557	-0.00882542	0.0100107	0.380151
cg24576212	0.0454755	0.0343592	0.188737	-0.00455062	0.0194059	0.815089	-0.0212871	0.0279531	0.448171
cg24576225	-0.0036865	0.0177815	0.836188	-0.0111951	0.0100429	0.267692	0.000656598	0.0144662	0.96389
cg24576260	0.0149001	0.0220155	0.500125	-0.00813608	0.0124342	0.514433	-0.00822522	0.0179109	0.647085
cg24576270	0.00151501	0.00397238	0.703742	-0.00201707	0.00224358	0.370834	-0.000314483	0.00323175	0.922679
cg24576285	0.0150826	0.0131865	0.255496	0.00220844	0.00744766	0.767455	-0.0170543	0.010728	0.115122
cg24576298	0.0256364	0.0259776	0.326139	-0.023129	0.014672	0.118157	-0.00922513	0.0211343	0.663433
cg24576313	-0.0250691	0.0181962	0.171431	0.0222617	0.0102771	0.0327261	0.017218	0.0148037	0.247616
cg24576348	0.0134078	0.0181602	0.462093	-0.0076715	0.0102568	0.456285	-0.00123108	0.0147743	0.933763
cg24576358	-0.00452507	0.0356666	0.899302	0.0110604	0.0201443	0.584213	0.0136806	0.0290168	0.638352
cg24576382	-0.00331882	0.00939152	0.724559	-0.00142613	0.00530429	0.7886	0.00699349	0.00764053	0.362273
cg24576494	0.0112172	0.0294554	0.704161	-0.00468659	0.0166363	0.77876	-0.0201679	0.0239636	0.40206
cg24576518	-0.0224409	0.0321383	0.486669	-0.00356182	0.0181516	0.844839	0.0262699	0.0261464	0.317505
cg24576534	0.0013878	0.0038363	0.718313	-0.00167471	0.00216672	0.441427	0.000116042	0.00312105	0.970417
cg24576535	-0.0162969	0.0317111	0.608466	0.00654093	0.0179103	0.715745	0.0392525	0.0257988	0.131358
cg24576537	-0.00199539	0.0166783	0.905013	-0.00330924	0.00941985	0.726114	0.00131292	0.0135688	0.923114
cg24576548	-0.00133434	0.00320395	0.677979	-0.00181785	0.00180957	0.317577	0.00196238	0.00260659	0.453342
cg24576620	-0.011586	0.0121548	0.342832	0.00049148	0.00686496	0.943072	0.0090565	0.00988861	0.361992
cg24576666	0.0020633	0.00533933	0.700013	0.00113884	0.00301563	0.70651	-0.00399451	0.00434385	0.360051
cg24576672	-0.0137824	0.0323376	0.670895	-0.00243115	0.0182641	0.894379	0.00339936	0.0263085	0.897455
cg24576682	0.00770392	0.00984953	0.436006	0.00178375	0.00556297	0.74916	-0.00339327	0.00801315	0.672886
cg24576726	0.0111658	0.0300465	0.710979	-0.0245267	0.0169701	0.151568	-0.0165783	0.0244445	0.499243
cg24576735	0.00333122	0.00434114	0.444712	-0.00354522	0.00245186	0.151387	-0.00347702	0.00353177	0.327296
cg24576787	-0.00978949	0.0130965	0.456557	0.000736381	0.00739682	0.920902	0.00226159	0.0106547	0.832343
cg24576868	-0.0161617	0.0102789	0.1191	0.00722482	0.00580546	0.216288	0.0113763	0.00836245	0.176823
cg24576945	-0.0479225	0.0207515	0.0230236	0.013199	0.0117204	0.262847	0.0313206	0.0168825	0.0665723
cg24576960	-0.0130643	0.0499697	0.794298	-0.00270841	0.0282226	0.923744	-0.00876488	0.0406532	0.829747
cg24576985	-0.00365934	0.0255658	0.886478	-0.00323707	0.0144394	0.823082	-0.00185273	0.0207992	0.929203
cg24576995	-0.0197256	0.0295163	0.505517	0.0011385	0.0166707	0.945691	0.0222909	0.0240132	0.355546
cg24577003	-0.00227099	0.00301733	0.453466	0.00196719	0.00170417	0.251171	0.00112507	0.00245477	0.647736
cg24577015	0.00686135	0.00991201	0.490432	-0.00113237	0.00559826	0.840123	-0.00277424	0.00806398	0.731562
cg24577031	0.0134076	0.0261148	0.60882	-0.00787791	0.0147495	0.594472	-0.00399712	0.0212458	0.851158
cg24577098	0.00128007	0.0109656	0.907309	-0.00613694	0.00619331	0.324176	0.00189725	0.00892113	0.832027
cg24577105	-0.00315948	0.0119672	0.792325	0.00101186	0.006759	0.881304	-0.000108428	0.00973597	0.991137
cg24577116	-0.0137806	0.0217125	0.527115	-0.00401622	0.0122631	0.743985	0.00657342	0.0176644	0.710601
cg24577131	0.0096531	0.0192561	0.617283	-0.00435146	0.0108757	0.689948	-0.00339572	0.0156659	0.828847
cg24577137	0.00553174	0.00523775	0.293506	-0.00426121	0.00295826	0.152928	-0.00407073	0.00426121	0.341776
cg24577159	-0.0191915	0.0396491	0.629443	-0.0017069	0.0223936	0.939397	-0.00238192	0.0322568	0.941286
cg24577160	0.00857876	0.0087528	0.329442	-8.64608e-05	0.00494354	0.986082	-0.00666382	0.0071209	0.351671
cg24577167	-0.0277062	0.0123736	0.0274087	0.0108703	0.00698857	0.123066	0.0162702	0.0100667	0.109256
cg24577191	-0.00250997	0.0141512	0.859586	-0.0126335	0.00799253	0.117178	0.00936416	0.0115128	0.417978
cg24577193	-0.000723309	0.00469328	0.877835	0.00102143	0.00265074	0.700824	-0.00110488	0.00381825	0.772911
cg24577220	0.00149068	0.0244659	0.95154	0.00613493	0.0138183	0.658041	0.00166921	0.0199044	0.933338
cg24577279	0.00205352	0.00352941	0.562018	0.000114655	0.0019934	0.95425	-0.000350842	0.00287138	0.903002
cg24577369	0.000375867	0.0157585	0.981019	0.0109226	0.00890033	0.222681	0.000983247	0.0128204	0.939024
cg24577378	-0.00608563	0.00721767	0.401194	-4.95136e-05	0.00407651	0.990334	0.0055421	0.00587199	0.347582
cg24577389	0.00294428	0.00767698	0.702164	0.00762517	0.00433592	0.0817664	-0.000488048	0.00624566	0.937874
cg24577417	-0.0045881	0.00730069	0.531173	0.00569423	0.0041234	0.170434	0.00295699	0.00593953	0.619705
cg24577420	0.00390384	0.00268463	0.149101	-0.0018811	0.00151626	0.217711	-0.00235084	0.0021841	0.284417
cg24577439	-0.00137002	0.00753324	0.856066	0.00716804	0.00425474	0.0952249	-0.004014	0.00612872	0.514035
cg24577452	0.00693372	0.00638346	0.280055	-0.00649473	0.00360535	0.0747128	-0.00567651	0.00519331	0.277055
cg24577485	0.00156491	0.0103738	0.880403	-0.00371424	0.0058591	0.527605	0.00872636	0.00843971	0.303698
cg24577594	0.00244979	0.00363101	0.501464	-0.0007015	0.00205078	0.733034	-0.00593854	0.00295403	0.047146
cg24577609	-0.00144866	0.013133	0.912392	-0.00272471	0.00741748	0.71416	0.000919458	0.0106845	0.931598
cg24577663	-0.0171107	0.009042	0.0613957	0.00265457	0.00510688	0.604373	0.0133155	0.00735619	0.0733444
cg24577678	0.0058819	0.00958305	0.540781	-0.00115691	0.00541246	0.831187	-0.000927402	0.00779636	0.905556
cg24577699	-0.00818003	0.0283913	0.773866	-0.00695595	0.0160353	0.665394	0.0160683	0.023098	0.48829
cg24577711	-0.0217883	0.0282637	0.442623	0.0187251	0.0159632	0.243632	0.0125358	0.0229941	0.586872
cg24577766	0.00290317	0.00473503	0.541214	0.00137794	0.00267432	0.607539	-0.0015527	0.00385222	0.687777
cg24577781	0.0157559	0.0275266	0.568368	0.00362586	0.0155469	0.816076	-0.00791876	0.0223944	0.724395
cg24577786	0.00262658	0.00330621	0.42886	0.000701014	0.00186733	0.708168	-0.0016986	0.00268979	0.529185
cg24577873	-0.01058	0.0200341	0.598623	0.00329861	0.0113152	0.771269	0.00296266	0.0162989	0.856138
cg24577882	0.0213162	0.0168413	0.208617	-0.00307326	0.00951187	0.74731	-0.00369216	0.0137013	0.788131
cg24577892	-0.00732672	0.015191	0.630663	0.00316493	0.00857981	0.713012	-0.00342592	0.0123587	0.782206
cg24577933	-0.0295686	0.0228604	0.1989	0.00575481	0.0129115	0.656787	0.0562208	0.0185983	0.00319512
cg24577940	0.00555592	0.0214697	0.796348	-0.00253662	0.012126	0.834735	-0.00619248	0.0174668	0.723704
cg24577941	0.0098536	0.0190752	0.606623	-0.0123128	0.0107736	0.255876	-0.0244146	0.0155188	0.118889
cg24578004	-0.0136293	0.0110961	0.222277	0.0068001	0.00626704	0.280558	0.00682307	0.00902733	0.451568
cg24578075	-0.00263199	0.00256823	0.307968	0.00217684	0.00145052	0.136641	0.00511998	0.0020894	0.0160406
cg24578090	-0.0251701	0.0250259	0.317007	-0.00709059	0.0141345	0.617038	0.0165763	0.02036	0.417528
cg24578124	0.00387257	0.00889377	0.664211	-0.00648023	0.00502316	0.200062	-0.00423819	0.00723559	0.559395
cg24578289	-0.00577372	0.017846	0.746984	0.00817014	0.0100794	0.419571	-0.00936709	0.0145188	0.520324
cg24578337	0.004042	0.00406396	0.322382	-0.00397214	0.00229531	0.08668	-0.00145007	0.00330627	0.661929
cg24578343	-0.0169154	0.0434838	0.698118	-0.00559329	0.0245595	0.820319	-0.00698253	0.0353766	0.843941
cg24578404	-0.00455858	0.018569	0.806587	0.00101321	0.0104877	0.923234	0.00314528	0.0151069	0.835503
cg24578428	-0.00563491	0.0083001	0.498803	0.00224501	0.00468786	0.633077	0.00504361	0.0067526	0.456904
cg24578493	-0.0231546	0.0301636	0.444551	0.00227982	0.0170363	0.893818	-0.00339651	0.0245398	0.890202
cg24578615	0.00567303	0.0249769	0.820795	0.00611468	0.0141068	0.665637	0.0056586	0.0203201	0.781236
cg24578623	0.0137798	0.0164431	0.404054	-0.0120425	0.00928698	0.197777	-0.00847906	0.0133774	0.527665
cg24578679	0.00272872	0.00737656	0.712242	0.00141619	0.00416625	0.734645	-0.00113579	0.00600126	0.850281
cg24578769	-0.0234942	0.036587	0.522279	0.00618054	0.0206642	0.765501	-0.00753963	0.0297656	0.800567
cg24578857	0.0414375	0.0374114	0.270739	-0.0166404	0.0211298	0.432871	-0.0156181	0.0304363	0.609007
cg24578879	-0.0176957	0.0113612	0.122561	0.00776917	0.00641674	0.228897	0.00683159	0.00924297	0.461605
cg24578937	-0.023479	0.0435871	0.591337	-0.0119516	0.0246178	0.628416	-0.00391997	0.0354606	0.912203
cg24578966	0.00331737	0.00521895	0.526493	-0.00357478	0.00294764	0.228136	-0.0033394	0.00424591	0.433474
cg24578995	0.00291894	0.0342665	0.932289	0.00264845	0.0193536	0.891434	-0.000233441	0.0278778	0.993336
cg24579095	0.0078746	0.00893472	0.380286	-0.00997794	0.00504629	0.0508189	-0.002794	0.0072689	0.701532
cg24579099	0.0133123	0.0128482	0.302696	-0.00324172	0.00725661	0.656058	-0.00845749	0.0104527	0.420408
cg24579162	0.00119701	0.0216962	0.956114	0.00664262	0.0122539	0.588993	-0.0238172	0.0176511	0.18034
cg24579212	0.00487823	0.00700909	0.488085	0.000468359	0.0039587	0.906063	-0.00715072	0.00570229	0.212822
cg24579218	0.0139855	0.0229677	0.543988	-0.0159305	0.0129721	0.222365	-0.000649986	0.0186856	0.972322
cg24579224	-0.003053	0.0226563	0.893083	0.00106939	0.0127961	0.933568	0.00471608	0.0184322	0.798594
cg24579246	-0.0227693	0.0175257	0.196925	-2.78678e-05	0.00989843	0.997759	0.0180278	0.0142581	0.209089
cg24579247	0.00760548	0.00344786	0.0297308	-0.00076925	0.00194734	0.693681	-0.00389585	0.00280503	0.168018
cg24579258	-0.00305282	0.00272327	0.265021	-0.000381002	0.00153809	0.804876	0.00226641	0.00221553	0.308843
cg24579312	-0.00632375	0.0282278	0.823204	0.0152699	0.0159429	0.340529	-0.0143465	0.0229649	0.533611
cg24579320	0.00176318	0.00906485	0.846181	0.00716305	0.00511979	0.164943	-0.00195491	0.00737477	0.791504
cg24579342	-0.0652939	0.0214813	0.00303801	0.0335704	0.0121325	0.0067642	0.036164	0.0174762	0.0411471
cg24579377	-0.00444226	0.00417567	0.290014	-0.001428	0.0023584	0.546248	0.00788566	0.00339714	0.0223443
cg24579407	0.0251345	0.0244014	0.305525	-0.0106179	0.0137818	0.442898	-0.023879	0.019852	0.231932
cg24579409	0.0225214	0.0122789	0.0696655	-0.00979782	0.00693507	0.160885	-0.00544059	0.00998959	0.587248
cg24579422	-0.0109888	0.0312452	0.725822	-0.00616291	0.0176472	0.727666	0.00860021	0.0254198	0.73584
cg24579489	0.00724659	0.0130399	0.579666	0.00498938	0.00736488	0.499713	0.00068911	0.0106087	0.948341
cg24579534	-0.0167447	0.0215624	0.439284	0.00386689	0.0121784	0.751524	0.00804323	0.0175423	0.647604
cg24579589	0.00260055	0.030781	0.932843	0.0217866	0.017385	0.21312	0.00450626	0.0250421	0.857565
cg24579595	-0.00436307	0.0093643	0.642302	0.00848581	0.00528891	0.111832	-0.000408003	0.00761839	0.957399
cg24579604	-0.0191477	0.0225575	0.398039	0.0193562	0.0127404	0.131911	0.00784325	0.0183518	0.670038
cg24579615	-0.000419561	0.0101239	0.967027	0.00527291	0.00571793	0.358704	-0.00503098	0.00823637	0.54273
cg24579618	0.0332784	0.0310392	0.28629	-0.00993501	0.0175308	0.572202	0.00571727	0.0252521	0.821356
cg24579698	-0.0451043	0.0301352	0.137677	0.0154537	0.0170202	0.366125	0.0237392	0.0245167	0.335285
cg24579705	0.0318831	0.0162813	0.0530417	-0.016343	0.00919559	0.0786272	-0.0233238	0.0132458	0.0813828
cg24579751	0.00480355	0.00480231	0.319648	0.000485147	0.00271232	0.858411	-0.0039184	0.00390695	0.318364
cg24579753	-0.0377894	0.030163	0.213245	0.0152299	0.0170359	0.373517	0.0197282	0.0245393	0.423375
cg24579768	0.00765549	0.00901563	0.397876	-0.0059485	0.00509199	0.245557	2.5578e-05	0.00733473	0.997225
cg24579851	0.0237081	0.0268234	0.378935	0.00409357	0.0151497	0.787569	-0.00346773	0.0218224	0.874069
cg24579887	-0.00897236	0.0363384	0.805494	-0.0182963	0.0205238	0.374862	0.00300857	0.0295634	0.91915
cg24579896	0.00152746	0.00467799	0.744727	-0.00164885	0.00264211	0.534034	-0.000514079	0.00380581	0.892828
cg24579930	-0.0481861	0.0279788	0.0881815	0.00510086	0.0158023	0.74754	0.0375319	0.0227624	0.102379
cg24579970	-0.0371851	0.0260682	0.156916	0.00799363	0.0147232	0.588413	0.00929602	0.021208	0.662114
cg24580000	0.0099292	0.0421986	0.814469	0.0401538	0.0238336	0.0952175	-0.0284732	0.0343309	0.408908
cg24580001	0.00282284	0.0075103	0.707831	-0.0028223	0.00424178	0.507385	0.00144685	0.00611006	0.813307
cg24580008	-0.0193648	0.0128361	0.134615	0.00109298	0.00724979	0.880475	0.00679443	0.0104429	0.516811
cg24580017	0.00408046	0.00362654	0.263266	-0.00186328	0.00204825	0.365215	-0.00303526	0.0029504	0.306123
cg24580056	-0.00677652	0.00758209	0.373644	0.00425341	0.00428233	0.323036	0.00066915	0.00616846	0.913837
cg24580071	0.0394341	0.0294892	0.184241	-0.0267064	0.0166554	0.112049	-0.0112468	0.0239912	0.640262
cg24580076	0.0149713	0.052864	0.777618	-0.0225567	0.0298574	0.451772	0.0112252	0.0430079	0.794638
cg24580106	-0.00185115	0.00314074	0.556949	-0.00114909	0.00177388	0.518638	0.000816221	0.00255517	0.750074
cg24580146	0.0346705	0.0250016	0.168671	-0.0133192	0.0141208	0.347881	-0.0240632	0.0203403	0.239658
cg24580153	-0.00924866	0.0102269	0.368028	0.00587142	0.00577608	0.311892	0.00500194	0.00832013	0.549104
cg24580161	-0.00103456	0.016516	0.950181	0.000418667	0.00932813	0.964293	0.00773845	0.0134367	0.565989
cg24580175	0.0189821	0.0130872	0.15013	-0.0122988	0.00739158	0.0993282	-0.0121723	0.0106472	0.255723
cg24580185	-0.00320554	0.00332096	0.336799	0.00199399	0.00187567	0.290357	0.00254279	0.00270179	0.348944
cg24580199	0.0195302	0.0303499	0.521402	-0.00489844	0.0171415	0.775661	-0.0245937	0.0246914	0.321682
cg24580203	-0.00661568	0.012184	0.588375	0.0025949	0.00688144	0.706925	0.00831845	0.00991235	0.403399
cg24580252	-0.00650349	0.00989978	0.512764	0.00380415	0.00559135	0.497878	0.00185816	0.00805403	0.818019
cg24580287	-0.00460221	0.0204193	0.822149	-0.00645017	0.0115327	0.577238	0.00971973	0.0166122	0.559829
cg24580312	-0.0230799	0.0231038	0.320271	0.00869579	0.0130489	0.506722	0.0283238	0.0187963	0.135058
cg24580346	-0.043394	0.0280994	0.125738	0.0141396	0.0158704	0.375144	0.0370652	0.0228605	0.108152
cg24580398	-0.00517475	0.0285215	0.856402	-0.00295399	0.0161088	0.854881	-0.00651648	0.0232039	0.779428
cg24580513	-0.00140621	0.0131223	0.91488	0.00159906	0.00741143	0.829626	-0.00204855	0.0106758	0.848227
cg24580526	0.00607453	0.0040815	0.139881	0.000613041	0.00230521	0.790846	-0.00428479	0.00332053	0.19995
cg24580635	0.00298162	0.0117381	0.800019	0.00123218	0.00662964	0.852939	-0.00445479	0.00954964	0.641901
cg24580655	-0.000304851	0.0256919	0.990557	0.00230925	0.0145107	0.873885	0.0026062	0.0209018	0.901026
cg24580732	-0.0424128	0.0267524	0.116101	0.0270636	0.0151096	0.0763565	0.0262167	0.0217646	0.231275
cg24580765	-0.00303164	0.0103104	0.769351	-0.00404249	0.00582325	0.4892	0.00777167	0.00838808	0.356455
cg24580782	-0.00672389	0.00990766	0.498956	0.00435106	0.0055958	0.438703	0.00174314	0.00806045	0.829235
cg24580784	-0.000385393	0.0128642	0.976161	-0.00276484	0.00726563	0.704371	0.00949954	0.0104657	0.366274
cg24580909	-0.00839582	0.0260827	0.74822	0.00702319	0.0147314	0.634601	0.00620704	0.0212197	0.770513
cg24581160	0.000623672	0.0053092	0.906728	-0.000798351	0.00299861	0.790614	-0.00219636	0.00431934	0.61225
cg24581183	0.0268407	0.0151755	0.0800572	-0.000457108	0.00857104	0.957576	-0.0105995	0.0123461	0.392694
cg24581200	-0.003784	0.0183333	0.836907	-0.00622139	0.0103546	0.549337	0.00746763	0.0149152	0.617724
cg24581226	0.0119289	0.0246655	0.629731	0.00437672	0.013931	0.754058	-0.00657719	0.0200668	0.743789
cg24581262	-0.000239862	0.00215784	0.911718	1.59247e-06	0.00121874	0.99896	0.00080075	0.00175552	0.649304
cg24581311	0.0148831	0.0128656	0.25016	-0.00267197	0.0072664	0.713878	-0.00797704	0.0104669	0.447817
cg24581326	-1.53796e-05	0.00328614	0.996275	0.00199154	0.001856	0.285893	-0.000239595	0.00267347	0.928772
cg24581378	0.000488056	0.00835992	0.953564	0.0021706	0.00472164	0.64674	0.000783562	0.00680127	0.908516
cg24581408	-0.00253417	0.0182797	0.890025	0.00900011	0.0103243	0.38548	-0.0112598	0.0148716	0.450786
cg24581462	-0.00690694	0.0127952	0.590555	-0.00106651	0.00722668	0.882977	0.00695606	0.0104096	0.505556
cg24581547	0.00449398	0.0335674	0.893772	0.0161222	0.0189587	0.397182	0.00860298	0.027309	0.753413
cg24581570	0.0419214	0.0252006	0.0994055	-0.0279641	0.0142332	0.052279	-0.041303	0.0205021	0.0466895
cg24581572	0.00641704	0.0035378	0.0727605	-0.00158723	0.00199813	0.428905	-0.00471302	0.0028782	0.104735
cg24581650	0.0294924	0.0196634	0.136865	-0.019604	0.0111058	0.0806453	-0.0227594	0.0159973	0.157998
cg24581657	0.0161105	0.0116097	0.168384	-0.0109067	0.00655712	0.0994392	-0.00796118	0.00944518	0.401346
cg24581749	0.0317728	0.020479	0.124009	0.0162176	0.0115664	0.164035	-0.0279126	0.0166608	0.0970543
cg24581795	0.0288085	0.0116128	0.0148138	-0.0105009	0.00655883	0.112588	-0.0263608	0.00944763	0.00633117
cg24581826	0.00257621	0.010894	0.813554	-0.00269157	0.00615289	0.662749	0.00487899	0.0088629	0.583232
cg24581845	0.00571146	0.0212676	0.788839	0.00136482	0.0120118	0.909769	0.00305219	0.0173024	0.860341
cg24581852	-0.00779717	0.0237991	0.743895	0.000191207	0.0134416	0.988679	-0.00502824	0.0193619	0.795642
cg24581900	-0.00174216	0.0105235	0.868852	0.000266621	0.0059436	0.964311	0.00495065	0.00856144	0.564422
cg24581939	0.00283585	0.0182693	0.876963	0.0100232	0.0103184	0.333744	-0.00166641	0.0148631	0.91096
cg24582000	0.0307056	0.0155009	0.0504061	-0.00500555	0.00875483	0.568803	-0.0223398	0.0126109	0.0795905
cg24582007	0.0185432	0.0234065	0.430145	-0.00583951	0.0132199	0.659664	-0.00409708	0.0190426	0.830094
cg24582137	0.0109224	0.0157715	0.490238	-0.000153852	0.00890768	0.986255	-0.0062979	0.012831	0.624642
cg24582168	0.00505952	0.009431	0.592844	-0.00169303	0.00532658	0.751278	-0.00658376	0.00767265	0.392941
cg24582198	0.00341582	0.0024301	0.162997	-0.000757728	0.00137251	0.582154	-0.00330369	0.00197703	0.0979039
cg24582200	0.0103197	0.0134246	0.443912	0.000844922	0.00758215	0.911499	-0.00322912	0.0109217	0.768114
cg24582338	0.0061699	0.0198114	0.756134	-0.00590351	0.0111894	0.59897	-0.00224768	0.0161177	0.889377
cg24582365	-0.0101116	0.00881713	0.25425	0.0107838	0.00497987	0.032778	0.00468874	0.00717323	0.514873
cg24582377	0.0123058	0.0200511	0.540819	-0.0114675	0.0113247	0.31374	-0.00126724	0.0163127	0.938237
cg24582404	-0.013062	0.0081746	0.113289	0.00232179	0.00461697	0.616176	0.00931759	0.0066505	0.164362
cg24582423	0.010426	0.00857223	0.226812	-0.000885243	0.00484155	0.855299	-0.00824197	0.00697399	0.240139
cg24582475	-0.00632598	0.00976685	0.518694	0.00811717	0.00551627	0.144361	3.87535e-05	0.00794589	0.996119
cg24582510	-0.00906429	0.00990773	0.362505	-0.00162832	0.00559584	0.771676	0.00423679	0.0080605	0.600337
cg24582541	-0.0224165	0.0149627	0.137305	0.00646008	0.00845084	0.446447	0.0100095	0.012173	0.412918
cg24582618	-0.00509891	0.0112116	0.650266	0.00487185	0.00633225	0.443524	-0.00201762	0.00912126	0.825397
cg24582743	-0.00822072	0.0255413	0.748245	-0.0083898	0.0144256	0.562178	0.0121088	0.0207793	0.561412
cg24582781	-0.00916387	0.0154534	0.554547	0.0146786	0.00872801	0.0957947	0.00379145	0.0125722	0.763616
cg24582809	0.00393027	0.0118597	0.741051	0.00442774	0.00669829	0.510147	-0.00349288	0.00964852	0.718122
cg24582895	-0.0399641	0.0228016	0.082782	0.032678	0.0128782	0.0127427	0.0276063	0.0185504	0.139914
cg24582896	0.0265089	0.0194079	0.175103	-0.00913138	0.0109615	0.406847	-0.0133286	0.0157894	0.400642
cg24582925	0.0203336	0.0134536	0.133908	-0.0115272	0.00759855	0.132479	-0.00728672	0.0109453	0.507141
cg24582934	0.0226249	0.0112248	0.046577	-0.00610395	0.0063397	0.338011	-0.0181445	0.00913199	0.0497233
cg24582990	0.0250404	0.0262481	0.342436	-0.0102869	0.0148248	0.489386	0.000553443	0.0213543	0.979376
cg24583131	0.0018053	0.00722538	0.803222	-0.000128812	0.00408086	0.974883	-0.000463411	0.00587826	0.937325
cg24583219	0.00959664	0.0623347	0.877963	0.0164516	0.0352063	0.641328	-0.00198829	0.0507128	0.968805
cg24583250	0.0117226	0.0189599	0.537822	-0.0139437	0.0107084	0.195928	-0.00768495	0.0154249	0.619448
cg24583282	0.0209502	0.015672	0.184386	0.00480783	0.00885148	0.588248	-0.0164915	0.0127501	0.198899
cg24583287	0.00441268	0.0106971	0.680865	0.00533548	0.00604166	0.379336	-0.0021951	0.00870269	0.80139
cg24583305	-0.00178856	0.00229935	0.438529	0.00195218	0.00129866	0.135997	0.00109163	0.00187065	0.56086
cg24583318	0.0378864	0.0155797	0.0168407	-0.0173331	0.00879937	0.0516821	-0.0179665	0.012675	0.159516
cg24583326	-0.0428476	0.0331373	0.19904	0.0339457	0.0187158	0.0727776	0.0190868	0.0269591	0.480632
cg24583410	0.0114533	0.0103046	0.269085	0.000643021	0.00582	0.912251	-0.00744771	0.00838339	0.376507
cg24583448	-0.0316404	0.0311818	0.312745	0.0215825	0.0176113	0.223327	0.014861	0.0253682	0.559348
cg24583452	-0.0417397	0.018758	0.0283632	0.0212089	0.0105944	0.0480605	0.018563	0.0152607	0.226757
cg24583468	-0.0101462	0.0315246	0.748252	-0.00720513	0.017805	0.686602	-0.00407145	0.0256471	0.874193
cg24583481	0.0114939	0.00818192	0.163244	-0.00342316	0.00462111	0.460607	-0.010299	0.00665646	0.125033
cg24583554	0.00236458	0.0190876	0.901664	0.00316375	0.0107806	0.769786	0.00271148	0.0155289	0.861747
cg24583598	0.0413812	0.0233249	0.0791483	-0.0100428	0.0131738	0.447691	-0.0298894	0.0189761	0.118455
cg24583599	0.0143052	0.0220236	0.51751	-0.0083518	0.0124389	0.503527	0.00254562	0.0179175	0.887313
cg24583615	0.00451848	0.00476922	0.345753	-0.00180551	0.00269364	0.504252	-0.00570224	0.00388003	0.144863
cg24583624	-0.00464039	0.0147245	0.75332	-0.00154018	0.00831635	0.853456	0.00251313	0.0119792	0.834267
cg24583646	0.00465741	0.00692176	0.502617	-0.00188846	0.00390938	0.630131	-0.00678018	0.00563125	0.231479
cg24583704	-0.00513305	0.0112574	0.649418	0.00816692	0.0063581	0.201998	-0.00128066	0.0091585	0.889079
cg24583766	0.00418425	0.0142483	0.769634	0.00631299	0.00804738	0.434652	-0.00931179	0.0115918	0.423741
cg24583828	0.00373613	0.0541409	0.945124	0.0162612	0.0305785	0.596078	-0.011947	0.0440467	0.786781
cg24583837	0.0161672	0.0528469	0.760311	0.00750654	0.0298477	0.801958	-0.00227749	0.042994	0.957862
cg24583871	-0.0238107	0.0291952	0.416724	0.0150996	0.0164893	0.362062	0.018809	0.0237519	0.430334
cg24583931	0.00257474	0.0069886	0.713354	-0.00269652	0.00394713	0.496117	-0.00191831	0.00568562	0.736539
cg24583966	-0.0159643	0.016511	0.335979	0.00697157	0.00932534	0.456495	0.00591649	0.0134326	0.660577
cg24583981	-0.00201369	0.0166883	0.904204	0.0116259	0.00942546	0.220354	-0.0040721	0.0135769	0.764867
cg24583987	-0.0133656	0.0139807	0.341424	0.0107372	0.00789625	0.177018	0.00515615	0.0113741	0.651319
cg24584031	0.00829556	0.0210647	0.694575	-0.010878	0.0118972	0.362787	-0.00537563	0.0171373	0.754431
cg24584094	-0.00557227	0.0133685	0.677721	0.0120215	0.00755046	0.114569	0.00185953	0.010876	0.864596
cg24584114	-0.0113511	0.0335259	0.735652	-0.00884349	0.0189353	0.641509	-0.00451545	0.0272752	0.868851
cg24584119	-0.0228465	0.0110925	0.0420846	0.00597943	0.006265	0.34222	0.0125565	0.00902439	0.167256
cg24584161	-0.00781247	0.0149173	0.601657	0.00691557	0.00842523	0.413743	0.00402565	0.0121361	0.740818
cg24584171	0.00418124	0.0102165	0.68324	-0.00249894	0.00577025	0.665913	-0.0117099	0.00831173	0.162047
cg24584237	-0.00409128	0.0200448	0.838693	0.000651267	0.0113212	0.954243	0.00171854	0.0163076	0.916287
cg24584252	-0.0149253	0.0104481	0.15632	0.00241252	0.00590102	0.683556	0.00207355	0.0085001	0.807784
cg24584311	0.005266	0.0243753	0.829407	-0.0136928	0.0137671	0.322378	-0.00204497	0.0198307	0.918077
cg24584367	-0.0158752	0.0140583	0.261555	-0.00194074	0.00794007	0.807414	0.0156183	0.0114372	0.175203
cg24584387	-0.0308038	0.0146978	0.0386758	0.00608468	0.00830123	0.465317	0.027277	0.0119575	0.0247031
cg24584409	-0.0303838	0.0208622	0.148478	0.0116558	0.0117829	0.324992	0.0183664	0.0169726	0.281854
cg24584439	-0.0481019	0.0244124	0.0516156	0.0323755	0.013788	0.0208792	0.0359709	0.0198609	0.0731819
cg24584447	-0.0400695	0.0236557	0.0934665	0.0159546	0.0133606	0.235301	0.0389428	0.0192452	0.0457442
cg24584484	-0.0485123	0.0419219	0.250001	0.0456584	0.0236773	0.0567041	0.0418216	0.0341059	0.223051
cg24584488	-0.0047192	0.0304369	0.877102	0.00952895	0.0171906	0.580629	0.0217695	0.0247622	0.381474
cg24584505	0.0179687	0.0177551	0.314014	0.00667439	0.010028	0.507245	-0.00340283	0.0144448	0.814254
cg24584721	-0.00112833	0.0227943	0.960621	-0.005104	0.0128741	0.692631	-0.000970984	0.0185444	0.958349
cg24584723	0.0053456	0.00932194	0.567659	-0.000167292	0.00526499	0.974717	-0.00478885	0.00758393	0.529218
cg24584890	-0.00257915	0.00331761	0.438788	0.00181462	0.00187377	0.335212	0.000658233	0.00269906	0.807838
cg24584951	-0.00293658	0.0036068	0.417516	0.00087211	0.0020371	0.669508	0.00391227	0.00293433	0.185533
cg24584995	-0.0235255	0.0213107	0.272327	0.0113082	0.0120362	0.349773	0.0124452	0.0173374	0.474574
cg24585097	-0.00553813	0.0197908	0.780195	0.0154228	0.0111777	0.170794	0.00153489	0.0161009	0.924248
cg24585149	-0.0183159	0.01098	0.0984839	0.0085639	0.00620143	0.170434	0.0113531	0.00893283	0.206757
cg24585152	-0.0119618	0.017787	0.502846	-0.00516662	0.010046	0.608204	0.0139535	0.0144708	0.337291
cg24585166	0.0152537	0.0149585	0.310364	-0.00526883	0.0084485	0.534312	-0.00250791	0.0121696	0.837156
cg24585171	-0.00571157	0.00442463	0.199789	0.00161301	0.00249901	0.520137	0.00358413	0.00359968	0.321858
cg24585203	-0.00750229	0.0205452	0.715779	0.00551231	0.0116039	0.635815	0.011259	0.0167147	0.502154
cg24585210	-0.0240315	0.0228574	0.295678	0.0240045	0.0129098	0.0659697	0.0195091	0.0185958	0.296706
cg24585334	0.0785004	0.0315571	0.0145504	-0.0520564	0.0178233	0.00433451	-0.0514515	0.0256735	0.0478222
cg24585346	-0.00368895	0.00465785	0.430282	0.0054355	0.00263073	0.0414519	0.00118355	0.00378942	0.755454
cg24585372	-0.014154	0.0261308	0.589282	0.000944879	0.0147585	0.949083	-0.00800985	0.0212589	0.707154
cg24585377	0.0526636	0.0357109	0.143493	-0.0451102	0.0201693	0.0275815	-0.0346905	0.0290528	0.235342
cg24585418	-0.0508544	0.0402502	0.209423	0.0361237	0.0227331	0.115274	0.0436856	0.0327459	0.185269
cg24585422	-0.0320926	0.024051	0.18518	0.0226239	0.0135839	0.0990084	0.0177683	0.0195669	0.366063
cg24585451	-0.0132417	0.0197205	0.503501	0.00537627	0.0111381	0.63039	0.0108666	0.0160438	0.499807
cg24585453	0.00926177	0.022639	0.683354	-0.00578337	0.0127864	0.652048	-0.00775892	0.0184181	0.674483
cg24585459	0.00411609	0.0232606	0.859909	-0.0176145	0.0131375	0.183091	-0.00313048	0.0189238	0.86895
cg24585477	8.18795e-05	0.00472281	0.986203	0.00178714	0.00266742	0.504442	0.000925598	0.00384228	0.810137
cg24585505	-0.000932988	0.00855459	0.913376	0.00133904	0.00483159	0.782255	-0.000720208	0.00695965	0.917791
cg24585537	-0.0493791	0.017945	0.00706386	0.0258757	0.0101352	0.0122213	0.0304144	0.0145993	0.0398288
cg24585559	0.00621508	0.0105335	0.556527	-0.000463664	0.00594925	0.938037	-0.00577237	0.00856957	0.502158
cg24585667	-0.00462798	0.00823903	0.575593	0.00680829	0.00465337	0.146643	0.00188391	0.00670292	0.779258
cg24585676	-0.033045	0.0263307	0.212464	-0.000651869	0.0148715	0.965126	0.0193211	0.0214215	0.369296
cg24585690	-0.0126129	0.0166508	0.450571	0.00688008	0.0094043	0.466165	-0.00189275	0.0135464	0.889165
cg24585714	-0.0144327	0.00972891	0.141154	0.00715627	0.00549485	0.195845	0.00943137	0.00791503	0.236304
cg24585729	-0.00636297	0.0204541	0.756396	-0.0088256	0.0115524	0.446724	0.0124324	0.0166406	0.456784
cg24585731	0.0017622	0.0052457	0.737641	0.000167516	0.00296275	0.955026	0.000668626	0.00426768	0.875825
cg24585781	0.0319954	0.0149873	0.0352691	-0.0215202	0.00846478	0.012578	-0.0197236	0.0121931	0.10896
cg24585782	-0.0169466	0.0139136	0.226151	0.0172394	0.00785832	0.0306159	0.0139525	0.0113195	0.220671
cg24585803	-0.00439567	0.00876259	0.617046	-0.00212337	0.00494907	0.668832	0.00455501	0.00712886	0.524344
cg24585817	-0.00885525	0.0102689	0.390609	0.00947499	0.00579984	0.105539	0.00742534	0.00835436	0.376288
cg24585833	-0.000540403	0.0149493	0.971237	0.00246147	0.00844331	0.771263	-0.00170333	0.0121621	0.888907
cg24585885	-0.042114	0.0198928	0.0367875	0.00661625	0.0112353	0.557298	0.0302418	0.0161839	0.064661
cg24585928	0.0238884	0.0157324	0.132129	-0.0056565	0.0088856	0.525875	-0.02009	0.0127992	0.119726
cg24585963	-0.0110746	0.0102663	0.283354	0.000327897	0.00579835	0.955019	0.00488825	0.0083522	0.559715
cg24586039	-4.50633e-05	0.0327754	0.998906	-0.00108123	0.0185114	0.953542	0.0186578	0.0266646	0.485759
cg24586045	-0.0427962	0.0236519	0.0734509	0.00551021	0.0133585	0.680882	0.0134157	0.0192421	0.487324
cg24586067	-0.000146322	0.0088611	0.986859	0.00479076	0.00500471	0.340796	-0.0089746	0.00720901	0.216132
cg24586071	0.00672321	0.0123028	0.58598	0.00516919	0.00694857	0.458704	-0.0106875	0.010009	0.288241
cg24586121	0.00523018	0.0331712	0.875039	-0.00977416	0.0187349	0.60305	-0.00581416	0.0269866	0.829867
cg24586196	0.00199335	0.00996451	0.84186	1.81321e-05	0.00562791	0.997436	-0.00893003	0.00810669	0.27335
cg24586205	0.0494792	0.110087	0.654096	-0.115195	0.0621768	0.0669349	-0.0316985	0.0895624	0.724154
cg24586210	-0.00111434	0.0273375	0.967568	0.00847846	0.0154401	0.584172	0.0121311	0.0222406	0.586683
cg24586254	-0.0277108	0.0180807	0.12859	0.0188909	0.0102119	0.0673419	0.0178584	0.0147096	0.227642
cg24586258	-0.0143252	0.0156431	0.362044	0.0116487	0.00883516	0.190426	0.0151883	0.0127266	0.235581
cg24586432	0.000765622	0.00245076	0.755399	0.000887951	0.00138418	0.522695	-0.00144071	0.00199383	0.471656
cg24586444	-0.0227924	0.0223612	0.310578	-0.00247949	0.0126295	0.844762	0.0177806	0.0181921	0.330786
cg24586528	0.00209563	0.0191019	0.912865	0.00539699	0.0107887	0.618024	-0.00792451	0.0155405	0.61125
cg24586554	0.00751394	0.0271643	0.782661	0.00755873	0.0153422	0.623345	-0.0124628	0.0220997	0.574087
cg24586657	0.00322139	0.0039957	0.422071	-0.00356302	0.00225675	0.117599	-0.00223333	0.00325073	0.493689
cg24586685	-0.0097497	0.0176649	0.582256	0.0119232	0.00997704	0.234947	0.0116816	0.0143714	0.418283
cg24586758	-0.0163187	0.0157713	0.303353	0.00519675	0.00890758	0.560959	0.00731314	0.0128309	0.570006
cg24586763	0.00593595	0.0180379	0.742796	-0.0175243	0.0101877	0.0885645	-0.00233949	0.0146749	0.873665
cg24586870	0.000131333	0.00229572	0.954496	-0.000120373	0.00129661	0.926223	-0.000490282	0.0018677	0.793483
cg24586899	0.0269325	0.0158621	0.0926972	-0.00646433	0.00895883	0.472284	-0.023378	0.0129047	0.0731134
cg24586958	0.00148064	0.0088763	0.867865	0.0104663	0.00501329	0.0394179	0.00160751	0.00722138	0.824307
cg24586978	0.0377923	0.024424	0.125004	-0.0180955	0.0137946	0.192658	-0.00633421	0.0198703	0.750574
cg24587056	0.00199697	0.00358099	0.578348	-0.00116905	0.00202253	0.56458	-0.0006755	0.00291334	0.817127
cg24587057	0.00691773	0.0230577	0.764799	-0.00897753	0.0130229	0.492222	-0.0245449	0.0187587	0.193781
cg24587073	-0.0023681	0.00327576	0.471453	0.00207862	0.00185014	0.263973	0.000172944	0.00266502	0.948391
cg24587080	-0.00067422	0.0302635	0.982271	0.0167158	0.0170927	0.330507	0.00619719	0.0246211	0.801798
cg24587119	-0.0163971	0.0239024	0.494331	-0.0136317	0.0134999	0.315098	0.0100047	0.0194459	0.608069
cg24587175	0.0595499	0.0425122	0.164441	-0.0203968	0.0240107	0.397681	-0.0300944	0.0345861	0.386357
cg24587185	-0.0161134	0.0200912	0.424485	-0.00258832	0.0113474	0.820045	0.00816133	0.0163453	0.618682
cg24587208	-0.0289362	0.0136729	0.0368516	0.0193938	0.0077224	0.0136613	0.0170459	0.0111237	0.128647
cg24587216	-0.00934165	0.016307	0.56805	0.0147986	0.00921009	0.111319	0.0104159	0.0132666	0.434276
cg24587268	-0.00262124	0.0146495	0.858362	-0.0013746	0.00827396	0.868392	-0.000841471	0.0119182	0.943857
cg24587280	-0.0116793	0.0380747	0.759686	-0.0141049	0.0215044	0.513421	-0.00732558	0.030976	0.813544
cg24587297	-0.00174487	0.0239153	0.941986	0.0110685	0.0135072	0.414517	0.00111842	0.0194565	0.954277
cg24587301	-0.0365493	0.0396376	0.358748	0.0155169	0.0223871	0.489876	0.0253929	0.0322474	0.432925
cg24587305	0.061855	0.0291547	0.0363928	-0.0340316	0.0164665	0.041397	-0.0346104	0.023719	0.147713
cg24587312	-0.0473721	0.0190338	0.0145017	0.0104459	0.0107502	0.333595	0.0341945	0.0154851	0.0295605
cg24587349	-0.0173295	0.0156257	0.270126	0.0115018	0.0088253	0.195536	0.00693935	0.0127124	0.586393
cg24587400	-0.127316	0.0615675	0.0412837	0.0520681	0.0347731	0.137511	0.0839493	0.0500887	0.0969235
cg24587427	-0.0124171	0.020603	0.54811	0.018593	0.0116365	0.113302	0.0120229	0.0167617	0.474904
cg24587473	-0.0847332	0.0239214	0.000609504	0.0397356	0.0135107	0.00408146	0.0662785	0.0194614	0.000958273
cg24587518	-0.00618785	0.00925322	0.505244	0.00429885	0.00522618	0.412754	0.00587795	0.00752802	0.436797
cg24587552	0.00203369	0.0115138	0.860163	-0.00134512	0.00650292	0.836557	0.000594414	0.0093671	0.949531
cg24587601	-0.0261692	0.0516776	0.613718	-0.0141923	0.0291873	0.627875	-0.00973451	0.0420427	0.817379
cg24587621	0.000580387	0.00292037	0.84288	-0.00109085	0.00164941	0.509936	-0.000820025	0.00237589	0.730726
cg24587625	-0.035398	0.0149511	0.0198687	0.00899017	0.00844431	0.289654	0.0284408	0.0121636	0.0214096
cg24587653	0.0032189	0.00701509	0.647355	0.00218689	0.00396209	0.582236	-0.00279405	0.00570717	0.625534
cg24587727	-0.0828286	0.033637	0.0155456	0.027025	0.018998	0.158051	0.0512999	0.0273656	0.0638248
cg24587741	0.0510384	0.0408306	0.214275	-0.02137	0.0230609	0.356372	-0.0561166	0.033218	0.094333
cg24587744	-0.0046283	0.0236865	0.845486	-0.00959693	0.0133781	0.474856	0.00179311	0.0192704	0.926054
cg24587796	0.021519	0.00745994	0.00481907	-0.0100144	0.00421334	0.019405	-0.0154841	0.00606908	0.0122786
cg24587800	0.0221609	0.0123721	0.0763472	-0.0170589	0.00698769	0.0164289	-0.00563375	0.0100654	0.576951
cg24587835	-0.00683348	0.056897	0.904648	-0.0376637	0.0321352	0.244023	-0.0112031	0.046289	0.809266
cg24587879	-0.00858646	0.0259196	0.741146	-0.0112616	0.0146393	0.443581	-0.0016213	0.0210871	0.938871
cg24587927	0.00904616	0.00914579	0.325047	-0.000922268	0.0051655	0.858665	-0.00438177	0.00744062	0.557284
cg24587939	-0.00388365	0.0119475	0.74583	-0.00948462	0.00674791	0.163016	0.0132411	0.00972	0.176241
cg24588058	-0.0205226	0.0459875	0.65639	0.0102479	0.0259735	0.694032	0.0307751	0.0374134	0.412751
cg24588065	0.00540294	0.0127583	0.67287	-0.00541584	0.00720583	0.454098	-0.00579168	0.0103796	0.578126
cg24588096	0.00208877	0.00265622	0.433548	-0.0006103	0.00150022	0.685037	-0.000366827	0.00216099	0.865557
cg24588162	0.000895633	0.0320673	0.977775	-0.012808	0.0181115	0.481135	-0.0110485	0.0260886	0.672859
cg24588247	-0.0377263	0.0450968	0.404873	0.00115361	0.0254704	0.963967	0.00676765	0.0366888	0.854033
cg24588273	0.00285095	0.00805081	0.72401	-0.00361336	0.00454706	0.428733	-0.00321131	0.00654979	0.625023
cg24588339	-0.0080988	0.0237869	0.734229	-0.00647309	0.0134347	0.63101	-0.00342068	0.019352	0.860061
cg24588360	-0.0671616	0.0378831	0.0793582	0.0184054	0.0213962	0.391768	0.0342222	0.03082	0.269549
cg24588375	0.00349567	0.00326742	0.287312	-0.00127083	0.00184542	0.492679	-0.00186116	0.00265823	0.485493
cg24588381	0.00256207	0.0162307	0.874897	0.00196226	0.00916703	0.830948	0.00214592	0.0132046	0.871236
cg24588482	0.00165244	0.00621667	0.790946	0.000297611	0.00351115	0.932624	-0.00355891	0.00505761	0.483304
cg24588527	0.00428478	0.0267027	0.872847	0.0102809	0.0150815	0.497045	0.00110486	0.0217241	0.959542
cg24588528	-0.00232296	0.00654102	0.723249	0.00142159	0.00369434	0.701218	0.003221	0.00532149	0.546391
cg24588571	0.0209732	0.0295074	0.47891	-0.00912437	0.0166656	0.585283	-0.0187611	0.0240059	0.436381
cg24588599	0.00414913	0.00309695	0.183426	-0.00288192	0.00174914	0.102634	-0.00127545	0.00251954	0.613837
cg24588745	-0.00274569	0.00845766	0.746146	0.00154899	0.00477684	0.746424	0.00782928	0.00688078	0.257959
cg24588859	0.0166236	0.0153003	0.279928	0.000518087	0.00864153	0.952315	-0.0184054	0.0124477	0.142449
cg24588860	-0.0223268	0.0332802	0.503878	0.0256501	0.0187965	0.175497	0.00880268	0.0270753	0.745785
cg24588941	-0.0123898	0.03503	0.72433	-0.0127411	0.0197848	0.52109	-0.00196602	0.0284989	0.945141
cg24589001	-0.0265085	0.0287046	0.358019	-0.00839826	0.0162122	0.605612	0.0284956	0.0233528	0.22531
cg24589017	0.00237466	0.00271576	0.384039	-0.000713001	0.00153385	0.643074	-0.00374565	0.00220942	0.0931926
cg24589024	0.019051	0.0380566	0.617778	-0.034844	0.0214942	0.108212	-0.0201802	0.0309612	0.516063
cg24589064	0.00973761	0.0263678	0.712701	0.00129893	0.0148924	0.930674	-0.000550449	0.0214517	0.979581
cg24589102	0.0189572	0.0418747	0.651756	0.0375469	0.0236506	0.115606	-0.0158859	0.0340674	0.64203
cg24589182	-0.0228961	0.0177882	0.201074	0.00913522	0.0100467	0.365435	0.015495	0.0144717	0.286931
cg24589207	-0.00370482	0.010096	0.71444	0.000177552	0.00570216	0.975223	0.0107883	0.00821365	0.192096
cg24589229	0.0104095	0.0182355	0.569416	0.000240331	0.0102993	0.981431	-0.00414341	0.0148356	0.780612
cg24589268	-0.0434757	0.0219473	0.0504043	0.0161239	0.0123957	0.19639	0.0123297	0.0178554	0.491493
cg24589297	-0.0113172	0.0119851	0.347354	-0.00232504	0.00676913	0.731976	0.0100585	0.00975056	0.304808
cg24589334	0.00130919	0.00371043	0.724966	-0.00285786	0.00209563	0.17578	-0.00184075	0.00301864	0.54341
cg24589423	0.0127152	0.0212719	0.551389	-0.0107966	0.0120143	0.371045	-0.00688331	0.0173059	0.691684
cg24589444	0.00233868	0.00243536	0.339265	0.000641444	0.00137548	0.642005	-0.00115014	0.0019813	0.562911
cg24589459	0.00316087	0.0105901	0.765973	-0.0105415	0.00598122	0.081115	-0.000797695	0.00861562	0.926421
cg24589514	0.00243632	0.00309528	0.433118	-0.000563618	0.0017482	0.747837	-0.00325197	0.00251818	0.199604
cg24589549	0.00646218	0.00859318	0.453846	-0.0018382	0.00485339	0.705697	-0.00736549	0.00699104	0.294675
cg24589591	-0.0205272	0.0221787	0.356962	0.00158971	0.0125264	0.899273	0.0158138	0.0180437	0.382945
cg24589627	0.022143	0.0237287	0.353023	-0.00738584	0.0134019	0.582816	-0.0180487	0.0193047	0.352116
cg24589668	-0.00154582	0.00491552	0.753827	-0.00202843	0.00277626	0.466746	0.00159008	0.00399905	0.691779
cg24589691	0.00468702	0.00251638	0.0655134	-0.000911386	0.00142124	0.52285	-0.00331753	0.00204722	0.108337
cg24589712	-0.0010188	0.00412589	0.80548	0.00269382	0.00233028	0.25049	0.00201487	0.00335665	0.549716
cg24589834	-0.0134419	0.0402858	0.739346	0.0114922	0.0227532	0.614635	0.0169108	0.0327748	0.607038
cg24589858	-0.00222135	0.0167215	0.894589	-0.0114954	0.00944422	0.226456	-0.00278196	0.0136039	0.838389
cg24589908	-0.0300598	0.0197034	0.130327	-0.00150674	0.0111284	0.892576	0.0223522	0.0160298	0.166346
cg24589936	-0.0126775	0.0370882	0.733219	0.0301737	0.0209473	0.152924	-0.040449	0.0301734	0.183165
cg24589973	-0.0345549	0.0262253	0.190704	0.0170851	0.0148119	0.251523	0.0290301	0.0213358	0.176751
cg24589977	0.00692991	0.00292059	0.0196069	-0.00153514	0.00164954	0.354321	-0.00716961	0.00237607	0.00324837
cg24589992	-0.000598176	0.0626435	0.992401	0.0162769	0.0353808	0.646499	0.0109744	0.0509641	0.829953
cg24590075	0.0194374	0.00816309	0.0191922	-0.0109701	0.00461048	0.0192782	-0.0165431	0.00664114	0.0144188
cg24590093	-0.0101778	0.0143478	0.479782	0.00461297	0.00810358	0.570488	0.0133188	0.0116728	0.256646
cg24590156	-0.00191131	0.0033233	0.566525	0.0019088	0.00187698	0.311679	0.0013304	0.00270369	0.623772
cg24590165	0.0414214	0.0363195	0.256869	-0.00628362	0.0205131	0.760009	-0.0152232	0.029548	0.607573
cg24590395	-0.00176485	0.0232445	0.939633	0.0139973	0.0131284	0.28896	0.000148341	0.0189108	0.993757
cg24590431	0.0132054	0.0121381	0.279292	-0.00824985	0.00685552	0.231725	-0.00336449	0.009875	0.734053
cg24590452	-0.00665956	0.0133042	0.617804	0.00842038	0.00751418	0.265197	0.00708973	0.0108238	0.513992
cg24590484	-0.0473814	0.0267493	0.0796171	0.01144	0.0151079	0.450736	0.0350605	0.0217621	0.110378
cg24590515	0.00387619	0.0278742	0.889688	-0.0116026	0.0157432	0.462888	-0.00715116	0.0226773	0.75317
cg24590524	0.00552838	0.00604	0.362284	-0.00430854	0.00341136	0.209588	-0.00223211	0.00491388	0.650656
cg24590565	0.0280287	0.0487119	0.566341	0.00500189	0.0275122	0.856111	-0.00969753	0.0396299	0.807198
cg24590621	-0.00187395	0.0231152	0.935552	0.0148125	0.0130554	0.259312	-0.0146738	0.0188055	0.437099
cg24590633	0.00403285	0.0026626	0.133086	-0.00206702	0.00150383	0.17242	0.000599033	0.00216618	0.782717
cg24590655	-0.00570815	0.0036565	0.121725	-0.00102822	0.00206517	0.619681	0.00519664	0.00297477	0.0837871
cg24590708	-0.016404	0.0347219	0.637663	-0.00889235	0.0196107	0.651233	0.00028227	0.0282482	0.992048
cg24590723	-0.0540984	0.0337855	0.112545	0.019134	0.0190819	0.31846	0.0454536	0.0274864	0.101394
cg24590726	-0.0148272	0.0474709	0.755444	-0.0113212	0.0268113	0.673765	-0.0130677	0.0386203	0.735812
cg24590750	-0.00047413	0.00381275	0.90129	0.00469019	0.00215342	0.0318041	0.00319298	0.00310189	0.305842
cg24590766	0.00318534	0.0100835	0.752754	0.000782347	0.00569513	0.891019	-0.00595889	0.00820352	0.469336
cg24590788	-0.000175108	0.00468937	0.970289	0.00129088	0.00264853	0.627067	-0.00344133	0.00381507	0.36925
cg24590853	-0.00905899	0.0141814	0.524447	0.00290099	0.00800958	0.71799	0.00577723	0.0115374	0.617676
cg24590902	0.0128498	0.0112199	0.254888	-0.0114559	0.00633698	0.0737077	-0.00679833	0.00912807	0.458192
cg24590924	-0.0306973	0.0131908	0.022014	0.00458306	0.00745011	0.539871	0.0231777	0.0107315	0.0332285
cg24590967	-0.0274452	0.0300602	0.363479	0.0071743	0.0169779	0.673537	0.022842	0.0244557	0.352591
cg24590990	-0.00344653	0.00593548	0.562799	-0.000895227	0.00335233	0.789995	0.00152653	0.00482885	0.752579
cg24591029	0.00125092	0.00235715	0.596834	-0.00181984	0.00133131	0.174767	0.000781185	0.00191768	0.684632
cg24591034	0.00910167	0.00885857	0.306741	-0.00338806	0.00500328	0.499895	-0.000956123	0.00720695	0.894729
cg24591082	-0.0170432	0.0257376	0.509404	0.00677399	0.0145365	0.64225	0.0210261	0.020939	0.317775
cg24591090	0.00320541	0.00419095	0.446204	-0.000587283	0.00236703	0.804569	-0.000800773	0.00340958	0.814808
cg24591103	-0.00564926	0.0178386	0.752155	0.0152931	0.0100752	0.13226	0.000404092	0.0145128	0.977843
cg24591105	0.0191314	0.0108175	0.0800779	0.00361264	0.00610965	0.55568	-0.0111602	0.00880062	0.207763
cg24591118	0.0142964	0.0155543	0.360286	0.0068516	0.008785	0.437317	-0.0048297	0.0126543	0.703537
cg24591170	0.00473086	0.011369	0.678232	0.00654089	0.00642113	0.310877	-0.00906105	0.00924929	0.329672
cg24591172	-0.00679649	0.0387741	0.861218	0.00643	0.0218994	0.769673	-0.0140333	0.031545	0.657398
cg24591182	-0.00351034	0.00417354	0.402343	-0.00061441	0.00235719	0.794907	0.00320971	0.00339541	0.346826
cg24591279	0.0358022	0.020684	0.0866145	-0.0207703	0.0116822	0.0785148	-0.0214586	0.0168276	0.205252
cg24591300	-0.0235997	0.0176812	0.185055	0.0225644	0.00998624	0.0260634	0.0212717	0.0143846	0.142407
cg24591318	-0.00847142	0.0039291	0.0335254	-0.000517462	0.00221914	0.816107	0.005265	0.00319654	0.102742
cg24591349	0.00225435	0.00475315	0.636351	-0.000619103	0.00268456	0.818094	0.000624909	0.00386696	0.871952
cg24591374	-0.00427963	0.00300369	0.157395	0.00128479	0.00169647	0.45067	0.00326651	0.00244368	0.184408
cg24591398	-0.00824662	0.0089852	0.360977	0.00151118	0.0050748	0.7665	0.00609207	0.00730997	0.406651
cg24591451	0.000578286	0.0163762	0.971902	0.00293168	0.00924922	0.751944	0.00701035	0.013323	0.599949
cg24591548	0.0255137	0.0128413	0.0497314	-0.00206737	0.00725271	0.776209	-0.00984325	0.0104471	0.348409
cg24591560	0.0373169	0.0316741	0.241589	-0.0174717	0.0178894	0.331146	-0.00434523	0.0257687	0.866439
cg24591573	-0.0180003	0.0149231	0.230642	-0.0100722	0.0084285	0.234964	0.0125206	0.0121408	0.304947
cg24591575	0.0163932	0.0423732	0.699687	-0.00916678	0.0239322	0.702526	0.0274921	0.034473	0.427091
cg24591607	0.0105819	0.0501728	0.833396	0.00736445	0.0283374	0.795498	0.0226761	0.0408185	0.579795
cg24591615	-0.0439233	0.0201386	0.0315717	0.0103827	0.0113742	0.363571	0.0231478	0.0163839	0.160871
cg24591627	-0.00677689	0.0196376	0.73076	-0.00160286	0.0110912	0.88539	0.000682219	0.0159763	0.966026
cg24591628	-0.00334449	0.0055608	0.548935	0.00202872	0.00314071	0.519827	0.00637536	0.00452403	0.161935
cg24591660	0.000765527	0.0102108	0.94039	0.00104762	0.00576702	0.856227	-0.00270011	0.00830708	0.745846
cg24591692	0.0251309	0.00754661	0.00122468	-0.0114015	0.00426229	0.00875869	-0.0155246	0.0061396	0.0130483
cg24591770	-0.0144247	0.0511358	0.778472	0.01909	0.0288813	0.510173	0.0227709	0.0416019	0.58538
cg24591824	0.00434794	0.00974767	0.656546	-0.00255083	0.00550544	0.644156	-0.000482107	0.00793028	0.951648
cg24591827	-0.0109442	0.0327376	0.738867	0.016035	0.0184901	0.387939	0.0162295	0.0266339	0.543699
cg24591835	-0.0317885	0.0260634	0.225521	0.0163681	0.0147205	0.268891	0.00685121	0.0212041	0.747302
cg24591861	0.0615837	0.0296163	0.0401934	-0.0485658	0.0167272	0.00456074	-0.0338467	0.0240946	0.16326
cg24591913	-0.0142	0.0562768	0.801319	-0.0244784	0.0317849	0.443076	-0.0126637	0.0457843	0.782674
cg24591953	-0.0320767	0.0336669	0.343053	0.00489711	0.0190149	0.797302	0.0209233	0.0273899	0.446759
cg24591969	0.00137064	0.0112863	0.903589	0.00176296	0.00637443	0.782694	-0.00415977	0.00918202	0.651526
cg24591972	-0.0247923	0.0452641	0.585125	0.0278627	0.025565	0.27844	0.0195258	0.0368249	0.597149
cg24592027	0.00164128	0.0143573	0.909221	-0.000246335	0.00810896	0.975827	-0.00277534	0.0116805	0.812684
cg24592043	-0.00397621	0.00997892	0.691158	0.00868487	0.00563605	0.126552	0.00347225	0.00811842	0.669808
cg24592152	-0.0172461	0.0139429	0.219075	0.00985742	0.00787486	0.213637	0.006176	0.0113433	0.58736
cg24592207	0.00414108	0.00388446	0.289014	-0.00187325	0.00219392	0.395277	-0.00255823	0.00316023	0.420183
cg24592213	-0.0325816	0.0145399	0.0272934	0.00881248	0.00821205	0.285854	0.0158637	0.011829	0.182993
cg24592364	-0.0036806	0.00434868	0.399407	-0.000221276	0.00245611	0.928398	0.00325865	0.0035379	0.359276
cg24592370	0.0303311	0.024738	0.223102	-0.0214233	0.0139719	0.128422	-0.0110746	0.0201258	0.583386
cg24592389	-0.00955645	0.0155008	0.538985	-0.000320619	0.00875478	0.970861	0.00920595	0.0126108	0.467128
cg24592391	0.0180418	0.0140108	0.20088	-0.00475722	0.00791324	0.549113	-0.0169378	0.0113986	0.1405
cg24592431	0.026766	0.0158905	0.0952863	-0.00339629	0.00897489	0.705936	-0.0202938	0.0129278	0.11969
cg24592462	-0.0010267	0.00241404	0.671549	0.000461764	0.00136344	0.735578	0.00124388	0.00196396	0.52798
cg24592500	0.0388401	0.0248364	0.121079	-0.0247162	0.0140275	0.0811903	-0.00976975	0.0202058	0.629811
cg24592527	0.0284933	0.0346001	0.412222	-0.0104153	0.019542	0.595261	-0.0306034	0.0281492	0.279621
cg24592546	0.00580109	0.0153552	0.706402	0.012995	0.00867257	0.137242	-0.0111006	0.0124924	0.3764
cg24592576	-0.00322856	0.0295515	0.913226	-0.0120331	0.0166906	0.472654	-0.00469005	0.0240418	0.845735
cg24592621	-0.0623974	0.0262738	0.0195013	0.0255209	0.0148393	0.0886223	0.0363456	0.0213752	0.0922347
cg24592662	-0.0214122	0.0127959	0.097444	0.00358567	0.00722706	0.620903	0.0196578	0.0104102	0.0619395
cg24592751	0.00879859	0.0205	0.66872	0.0094945	0.0115783	0.414192	-0.0183801	0.0166779	0.273133
cg24592782	0.032094	0.0273567	0.243573	-0.0110825	0.0154509	0.474914	-0.0166209	0.0222563	0.456975
cg24592790	-0.00203243	0.0047885	0.672176	0.000549438	0.00270452	0.839435	0.00230927	0.00389572	0.5547
cg24592831	0.0218283	0.0147241	0.141419	-0.00806147	0.00831609	0.334741	-0.0164532	0.0119789	0.172726
cg24592892	-0.00756117	0.0492914	0.8784	0.0139268	0.0278396	0.61802	0.0177028	0.0401014	0.659859
cg24592912	0.0047491	0.00558183	0.396947	-0.00163752	0.00315259	0.60464	-0.0022529	0.00454114	0.620928
cg24592962	-0.00208922	0.00496982	0.675127	-0.00192654	0.00280693	0.494112	-0.000237931	0.00404323	0.953194
cg24592972	0.0142399	0.013933	0.309286	-0.00202431	0.0078693	0.797532	-0.00789207	0.0113353	0.487927
cg24593049	-0.0350238	0.0209508	0.09777	0.0169263	0.0118329	0.155771	0.0137761	0.0170447	0.420912
cg24593060	0.000618529	0.00277971	0.824376	-0.0002195	0.00156997	0.889096	-0.000666625	0.00226145	0.768788
cg24593076	0.010617	0.008325	0.205211	-0.00813347	0.00470192	0.0868108	-0.00473851	0.00677286	0.485815
cg24593093	-0.00460624	0.0196117	0.814798	0.0147329	0.0110766	0.186573	0.0111188	0.0159552	0.48753
cg24593138	0.0518643	0.0226823	0.0243737	-0.0226693	0.0128108	0.0799139	-0.033003	0.0184533	0.0767923
cg24593231	-0.0307762	0.0151438	0.0448335	0.0110531	0.00855317	0.199298	0.011972	0.0123204	0.333581
cg24593272	0.00905145	0.0075259	0.231988	-0.00152135	0.00425059	0.721177	-0.00772663	0.00612275	0.20996
cg24593279	0.0101877	0.0378173	0.788195	-0.011604	0.021359	0.588167	-0.0201913	0.0307665	0.513186
cg24593324	-0.0229	0.0099154	0.0230126	0.00987169	0.00560017	0.0810604	0.0184158	0.00806674	0.0245948
cg24593327	0.0434593	0.0176534	0.0155708	-0.0203171	0.00997058	0.0442742	-0.0115507	0.0143621	0.423197
cg24593363	0.000369172	0.0221113	0.986713	0.00479917	0.0124884	0.701595	-0.000738447	0.0179888	0.967339
cg24593372	0.0558596	0.0338543	0.102145	-0.0233598	0.0191208	0.224753	-0.0353516	0.0275424	0.202332
cg24593458	-0.0297942	0.0232547	0.203143	0.0116766	0.0131341	0.376167	0.0230674	0.018919	0.225668
cg24593464	0.00780856	0.0197614	0.693596	0.00221088	0.0111611	0.843387	-0.00615754	0.016077	0.702547
cg24593475	0.00748472	0.011824	0.5282	-0.00204032	0.00667812	0.760615	0.00132223	0.00961946	0.890954
cg24593488	0.0313839	0.0337754	0.355072	-0.0106245	0.0190762	0.57883	-0.00881826	0.0274782	0.748956
cg24593524	-0.00243649	0.0121912	0.842007	0.000676127	0.00688552	0.921978	0.000461669	0.00991821	0.962968
cg24593552	0.00300653	0.0126691	0.812909	-0.00280357	0.00715543	0.696049	-0.0106114	0.010307	0.305765
cg24593559	0.0110978	0.00923231	0.232238	-0.00480213	0.00521436	0.359342	-0.00386585	0.00751101	0.607928
cg24593582	-0.0310925	0.0185192	0.0963502	0.00503411	0.0104595	0.631381	0.0315139	0.0150664	0.039054
cg24593630	0.00259989	0.00278326	0.35254	-0.00100142	0.00157197	0.52558	-0.00207929	0.00226434	0.360728
cg24593688	-0.00290872	0.00360299	0.421445	0.00188438	0.00203495	0.356717	0.000242568	0.00293123	0.934217
cg24593707	0.0477338	0.0315017	0.13292	0.00144256	0.017792	0.935544	-0.0207873	0.0256284	0.419272
cg24593714	0.0176749	0.0325873	0.588785	0.00360468	0.0184052	0.845132	-0.00842498	0.0265116	0.751325
cg24593764	0.0449696	0.0378199	0.237295	-0.0354006	0.0213605	0.100659	-0.0370579	0.0307687	0.231334
cg24593816	0.001385	0.0168782	0.934767	0.00720406	0.00953271	0.45163	0.00324787	0.0137314	0.813515
cg24593832	-0.0382321	0.0290896	0.191817	0.00704857	0.0164297	0.668855	0.0399013	0.0236661	0.0949745
cg24593866	-0.0205568	0.0124317	0.101414	-0.0067456	0.00702138	0.339056	0.0163283	0.0101139	0.109648
cg24593918	-0.0133559	0.0320048	0.677365	-0.00508728	0.0180762	0.77897	0.0309583	0.0260377	0.237321
cg24593932	-0.00724636	0.0328181	0.825704	-0.00299884	0.0185355	0.871805	-0.00806292	0.0266994	0.7633
cg24594109	0.0257091	0.0530204	0.628836	-0.00163094	0.0299457	0.956677	-0.00532644	0.0431351	0.901978
cg24594177	0.00398192	0.00357413	0.267964	-0.00111478	0.00201865	0.582041	-0.00475665	0.00290776	0.105079
cg24594224	0.0107045	0.0207141	0.606477	-0.012383	0.0116992	0.292453	0.00354766	0.0168521	0.833701
cg24594229	-0.00739658	0.0101396	0.467452	0.0130671	0.0057268	0.0246677	0.00804831	0.00824915	0.331638
cg24594292	-0.00276411	0.00425899	0.517852	-0.00138722	0.00240546	0.565466	-0.00106158	0.00346493	0.759967
cg24594293	0.00937002	0.0598181	0.875849	0.0166079	0.033785	0.624117	0.00169701	0.0486654	0.972254
cg24594295	-0.0040461	0.00549507	0.463298	-0.00253809	0.00310359	0.41546	0.00248991	0.00447055	0.578826
cg24594305	0.011025	0.0461369	0.811633	0.0141004	0.0260579	0.589655	-3.18398e-05	0.037535	0.999325
cg24594307	0.0025592	0.00540621	0.636993	-0.002699	0.0030534	0.378896	-0.00344521	0.00439826	0.435333
cg24594348	-0.013965	0.00888074	0.119056	-0.00370318	0.0050158	0.462095	0.0184211	0.00722499	0.0123335
cg24594368	-0.0342941	0.0338489	0.313482	0.0257136	0.0191177	0.181724	0.0105649	0.027538	0.70207
cg24594383	-0.00195562	0.00486901	0.688819	-0.000364985	0.00274999	0.894685	0.00154979	0.00396121	0.696469
cg24594411	-0.00114307	0.00540287	0.832884	0.00157274	0.00305152	0.607436	-0.000939996	0.00439554	0.831107
cg24594452	0.00525324	0.00845612	0.535887	7.42581e-05	0.00477598	0.987626	-0.0145668	0.00687954	0.0367564
cg24594454	0.00764776	0.0149415	0.609909	-0.00409515	0.00843886	0.628566	0.000492254	0.0121557	0.96778
cg24594459	-0.0427368	0.0315487	0.178651	0.023424	0.0178186	0.191718	0.0277489	0.0256667	0.282295
cg24594504	0.0689883	0.0358325	0.057091	-0.0521771	0.020238	0.0114204	-0.0508427	0.0291518	0.0842831
cg24594507	-0.00218051	0.00231461	0.348477	0.000869515	0.00130728	0.507528	-0.000558737	0.00188307	0.767311
cg24594555	-0.0126844	0.0240678	0.599365	0.0104931	0.0135934	0.442017	-0.00288783	0.0195805	0.883052
cg24594604	-0.0140806	0.0103302	0.17599	0.00969435	0.00583444	0.0997941	-0.000650029	0.00840419	0.938506
cg24594633	-0.00957676	0.0135302	0.480747	0.00409752	0.00764181	0.593037	0.011248	0.0110076	0.309375
cg24594658	0.015236	0.0116482	0.193926	-0.00873391	0.00657883	0.187402	-0.00922271	0.00947644	0.332837
cg24594678	0.000886651	0.00418481	0.832646	-0.00283152	0.00236356	0.23381	0.00140107	0.00340458	0.681587
cg24594692	0.0070555	0.0102509	0.4929	-0.00623352	0.00578964	0.284272	-0.00456698	0.00833965	0.585196
cg24594818	-0.028154	0.0454371	0.536943	-0.000765479	0.0256626	0.976264	-0.00365552	0.0369656	0.921428
cg24594819	-0.0052901	0.00433456	0.225224	0.00250927	0.00244814	0.3079	0.00443397	0.00352641	0.211611
cg24594830	-0.00170255	0.00483338	0.725409	-0.00112483	0.00272987	0.681205	0.00255783	0.00393223	0.516905
cg24594949	0.00370291	0.0116232	0.750724	0.00389654	0.00656474	0.554176	-0.000906767	0.00945615	0.923802
cg24594956	-0.0262675	0.0305159	0.391459	0.0135949	0.0172352	0.432143	0.0055513	0.0248264	0.82353
cg24594963	-0.011235	0.012157	0.357672	0.00176449	0.00686622	0.797732	0.00779475	0.00989041	0.432534
cg24594979	0.0451174	0.0181507	0.014622	-0.0236273	0.0102514	0.0232892	-0.0261052	0.0147667	0.0801988
cg24594984	-0.00090165	0.00766252	0.90657	0.00363535	0.00432776	0.402948	-0.000956258	0.0062339	0.878401
cg24594997	0.00178232	0.0107329	0.868451	0.00125892	0.00606192	0.835912	0.00374525	0.00873186	0.668925
cg24595041	0.0323127	0.0144161	0.0272541	-0.00728801	0.00814215	0.372929	-0.0208986	0.0117283	0.0778639
cg24595093	0.000851192	0.0135764	0.950136	0.00861748	0.00766787	0.263825	-0.0017489	0.0110451	0.874514
cg24595126	-0.0111483	0.0107764	0.303442	0.003047	0.00608647	0.617762	0.0149889	0.00876722	0.0904949
cg24595152	0.00242427	0.0221794	0.913186	-0.00949753	0.0125268	0.450165	-0.00785025	0.0180442	0.664478
cg24595208	-0.0488681	0.0244436	0.0483533	0.026221	0.0138056	0.0604662	0.020819	0.0198862	0.297718
cg24595261	-0.000907054	0.00554111	0.870308	-0.00250035	0.00312959	0.426259	0.00229534	0.00450801	0.611777
cg24595270	0.00590645	0.00984448	0.549907	-0.00374424	0.00556012	0.502271	-0.000885306	0.00800905	0.912209
cg24595310	-0.0147087	0.0148612	0.324738	0.00331818	0.00839351	0.693461	0.00693056	0.0120904	0.567803
cg24595440	0.0145315	0.030524	0.635085	0.0100026	0.0172398	0.563111	0.00100457	0.024833	0.967814
cg24595510	-0.0253354	0.0311154	0.417481	0.0130885	0.0175738	0.458192	0.0194539	0.0253141	0.444038
cg24595525	-0.00782588	0.0158493	0.622574	-0.00188485	0.00895159	0.833668	-0.00287551	0.0128943	0.823995
cg24595580	0.0484968	0.0174771	0.00661386	-0.0243163	0.00987096	0.0155053	-0.0308374	0.0142186	0.0325164
cg24595586	-0.00263787	0.011077	0.81227	0.000827975	0.00625623	0.894983	-0.00453643	0.00901176	0.61582
cg24595611	-0.0108009	0.0234408	0.645981	0.00134563	0.0132393	0.91925	0.00875332	0.0190704	0.647251
cg24595678	-0.0617451	0.0382158	0.109375	0.0326313	0.0215841	0.133797	0.0337472	0.0310907	0.280388
cg24595704	0.0117081	0.0113863	0.306359	-0.00411267	0.00643093	0.52398	-0.00038927	0.0092634	0.966566
cg24595723	-0.000978544	0.00298469	0.743721	0.000860177	0.00168574	0.611012	-0.00160946	0.00242822	0.509004
cg24595745	0.000145823	0.00425858	0.972754	-0.00085614	0.00240523	0.722643	-0.00154541	0.0034646	0.65654
cg24595791	-0.00467764	0.00311577	0.136499	-0.000326242	0.00175977	0.853308	0.00455994	0.00253486	0.075114
cg24595827	-0.00202719	0.0217145	0.925811	0.0108922	0.0122642	0.376648	0.00974662	0.017666	0.582398
cg24595844	0.0197434	0.0180072	0.275584	-0.00808114	0.0101704	0.42878	-0.014733	0.0146499	0.31705
cg24595920	0.0107387	0.0083932	0.203759	-0.00622967	0.00474044	0.191862	-0.0120122	0.00682835	0.0816702
cg24595957	0.00210161	0.00278437	0.452186	0.000836876	0.0015726	0.595819	-0.000768341	0.00226525	0.735195
cg24596018	0.00222524	0.00954762	0.816195	-0.00554208	0.00539245	0.306598	0.000252418	0.00776753	0.974142
cg24596027	-0.00212406	0.00583254	0.716512	0.00341337	0.00329419	0.302669	-0.000542556	0.0047451	0.909202
cg24596064	0.0704041	0.0583955	0.230858	-0.038182	0.0329815	0.249809	-0.0317754	0.0475081	0.505168
cg24596116	-0.0494713	0.0254444	0.0547279	0.0109264	0.0143709	0.448893	0.0359274	0.0207005	0.0857815
cg24596132	0.00943014	0.00893528	0.293845	-0.00350545	0.00504661	0.48894	-0.0036386	0.00726936	0.617818
cg24596135	0.00918742	0.021261	0.666599	-0.0010044	0.0120081	0.93351	-0.00316363	0.017297	0.855254
cg24596244	-0.0186876	0.00858838	0.031965	-0.00125163	0.00485068	0.796924	0.0144569	0.00698714	0.0411712
cg24596259	-0.0109911	0.0193204	0.570736	0.0146923	0.0109121	0.181273	-0.00461	0.0157183	0.769921
cg24596321	0.00178714	0.00629995	0.777258	-0.00248793	0.00355818	0.486074	-0.00509449	0.00512537	0.322683
cg24596368	0.0411777	0.0408467	0.315887	-0.00340789	0.02307	0.882868	-0.0139078	0.0332311	0.676485
cg24596382	-0.010815	0.0119119	0.366148	0.00621778	0.00672778	0.357655	0.00745629	0.00969099	0.443504
cg24596434	0.00425213	0.00460812	0.358406	-0.00120354	0.00260265	0.644799	-0.00133567	0.00374897	0.722399
cg24596472	-0.0151907	0.0141847	0.286834	-0.00379508	0.00801144	0.636762	0.00833811	0.01154	0.471685
cg24596484	0.0172224	0.0160141	0.284814	-0.0117325	0.00904471	0.197618	-0.017164	0.0130284	0.190767
cg24596526	0.00560457	0.010194	0.583713	-0.00716873	0.00575751	0.216061	0.00307978	0.00829338	0.711175
cg24596547	-6.16847e-05	0.00368977	0.986696	7.30821e-05	0.00208396	0.972096	-0.0012707	0.00300184	0.672998
cg24596576	-0.00376925	0.00199694	0.0620504	0.000477043	0.00112786	0.67325	0.00267911	0.00162463	0.102337
cg24596592	0.00156893	0.00355514	0.659959	-0.00522401	0.00200793	0.010714	0.000103701	0.00289231	0.971472
cg24596691	-0.00360171	0.0201244	0.858329	0.00327531	0.0113662	0.773831	-0.00509207	0.0163724	0.756449
cg24596692	-0.0107471	0.015383	0.486433	0.0105593	0.00868825	0.227151	0.00220389	0.0125149	0.860578
cg24596729	-0.00282259	0.00614809	0.647179	0.00625641	0.00347241	0.0746598	0.00102654	0.00500182	0.837816
cg24596754	-0.000634242	0.0206545	0.975565	-0.00319266	0.0116655	0.784904	0.00331712	0.0168036	0.843919
cg24596788	0.000539194	0.00411767	0.896086	-0.00242335	0.00232564	0.29997	0.0040652	0.00334996	0.227853
cg24596823	0.00265377	0.00830239	0.749922	-0.00458121	0.00468915	0.330984	-6.18544e-05	0.00675447	0.992712
cg24596836	-0.000981785	0.00381505	0.797452	0.00200722	0.00215472	0.353861	0.00151766	0.00310376	0.625953
cg24596898	0.00068064	0.0255519	0.978803	-0.00671838	0.0144316	0.642583	0.00118947	0.020788	0.954487
cg24596940	0.00617178	0.0139337	0.658786	-0.00216004	0.00786969	0.784297	-0.00854799	0.0113359	0.452617
cg24596998	0.0226242	0.0142149	0.114699	-0.0117685	0.00802853	0.145895	-0.0246509	0.0115647	0.0355431
cg24597073	-0.0035038	0.0137314	0.799129	-0.0025644	0.00775543	0.741608	0.00271656	0.0111713	0.808379
cg24597131	-0.021118	0.0235764	0.372593	0.00114159	0.0133158	0.931855	0.0139937	0.0191808	0.467394
cg24597158	0.00675679	0.00595788	0.259522	0.0015642	0.00336498	0.643073	-0.00297069	0.00484708	0.541373
cg24597159	0.00222415	0.0199528	0.911471	-0.0116627	0.0112692	0.303254	-0.00835201	0.0162327	0.608049
cg24597169	0.00937319	0.0135167	0.489667	-0.00522064	0.00763419	0.495683	-0.00604475	0.0109966	0.583782
cg24597202	0.0108457	0.0170564	0.526341	0.00757939	0.0096334	0.433308	-0.0262194	0.0138764	0.0617815
cg24597207	0.00311664	0.0242336	0.897931	-0.00915547	0.013687	0.505121	-0.000349631	0.0197154	0.985887
cg24597234	-0.0203307	0.0225495	0.369478	0.0109168	0.0127359	0.393444	0.00658074	0.0183453	0.72058
cg24597320	-0.00355939	0.0033076	0.284513	0.00271432	0.00186812	0.149426	0.00343312	0.00269092	0.205036
cg24597352	-0.0552371	0.0527642	0.297736	0.0376043	0.029801	0.209999	0.0487689	0.0429267	0.258686
cg24597353	-0.0668177	0.0280514	0.0191508	0.0193276	0.0158433	0.225422	0.0484611	0.0228214	0.0362312
cg24597363	-0.0260308	0.0396504	0.513037	0.000286018	0.0223944	0.989836	-0.00361542	0.0322579	0.91099
cg24597457	-0.0106794	0.0548231	0.845955	0.0210257	0.0309638	0.498713	0.00931613	0.0446017	0.83498
cg24597466	-0.0369301	0.022046	0.0970951	0.0191195	0.0124515	0.127879	0.0299615	0.0179357	0.0980114
cg24597485	0.00959677	0.0297745	0.747901	0.00611274	0.0168165	0.717017	-0.00151222	0.0242233	0.950349
cg24597486	-0.0143523	0.031453	0.649178	-0.0103005	0.0177645	0.563355	-0.00326761	0.0255888	0.898651
cg24597512	0.0708049	0.0349181	0.045301	-0.0417177	0.0197216	0.0369372	-0.0522865	0.0284078	0.0687108
cg24597547	0.00489484	0.00997558	0.624748	0.00103076	0.00563416	0.855216	-0.00559826	0.0081157	0.491946
cg24597564	0.0364331	0.0263858	0.170486	-0.0158674	0.0149026	0.289609	-0.0348919	0.0214663	0.107284
cg24597578	0.0046364	0.02587	0.858136	-0.00153309	0.0146113	0.91665	0.00193521	0.0210467	0.926927
cg24597617	-0.0355806	0.0202253	0.0816616	0.0183211	0.0114231	0.111964	0.0187189	0.0164544	0.258052
cg24597705	0.0039629	0.0056371	0.48372	0.00153549	0.00318381	0.630681	-0.00211163	0.0045861	0.64622
cg24597818	-0.0383906	0.0188424	0.0442998	0.00735925	0.0106421	0.490873	0.0289482	0.0153294	0.0619284
cg24597825	-0.00278344	0.0105057	0.791608	0.00297107	0.00593357	0.61769	-0.00830129	0.00854699	0.333813
cg24597862	0.00420219	0.00961521	0.663047	-4.45012e-05	0.00543063	0.993478	0.00154751	0.00782252	0.843589
cg24597875	-0.0274958	0.0267626	0.306762	0.00219272	0.0151154	0.884957	0.030545	0.0217729	0.163809
cg24597883	-0.0106026	0.0120691	0.381824	-0.00860498	0.00681656	0.209814	0.00726351	0.00981889	0.461221
cg24597895	-0.00356465	0.0161167	0.825414	-0.009966	0.00910263	0.276266	0.0118927	0.0131118	0.366619
cg24597927	0.00643732	0.00396521	0.107706	-0.00450176	0.00223953	0.0471658	-0.0033955	0.00322593	0.295129
cg24597988	-0.00356398	0.0199191	0.858368	-0.00445681	0.0112502	0.692853	0.00145295	0.0162053	0.928741
cg24597989	0.0209068	0.0240725	0.387246	-0.0107364	0.013596	0.431627	-0.000614366	0.0195844	0.975038
cg24598020	-0.00272644	0.0081574	0.73892	-0.00292893	0.00460726	0.52644	-0.00388667	0.00663651	0.559457
cg24598070	-0.00327427	0.0161174	0.839438	0.0148675	0.00910303	0.105627	0.00337738	0.0131124	0.797278
cg24598084	-0.019537	0.0150726	0.197954	0.0139965	0.00851296	0.103352	-0.000537998	0.0122625	0.965094
cg24598087	-0.00552659	0.00369258	0.137692	0.00144645	0.00208555	0.489601	0.00152573	0.00300412	0.612679
cg24598094	-0.0110999	0.0188168	0.55662	0.0102667	0.0106276	0.336402	0.0100164	0.0153085	0.51445
cg24598106	-0.00299625	0.0118585	0.801055	0.0128414	0.00669763	0.0581117	-0.00761849	0.00964758	0.431622
cg24598126	0.00221736	0.0105554	0.834049	0.000122481	0.00596161	0.98365	-0.000279629	0.00858738	0.97409
cg24598141	0.0558836	0.0488464	0.255382	-0.0211579	0.0275882	0.444974	-0.0265158	0.0397393	0.506184
cg24598142	-0.0105824	0.0229792	0.646162	0.00195457	0.0129785	0.880601	0.00216653	0.0186949	0.907978
cg24598145	0.0312638	0.0343705	0.365258	-0.000863686	0.0194123	0.964603	-0.0283991	0.0279623	0.312311
cg24598158	-0.0261842	0.039916	0.513373	0.0332652	0.0225443	0.143271	0.0277143	0.0324739	0.3955
cg24598187	0.0160484	0.0102514	0.120691	-0.00295726	0.00578992	0.610667	-0.00979723	0.00834006	0.242953
cg24598190	0.0493818	0.0418119	0.240442	0.0062158	0.0236151	0.792939	-0.0161464	0.0340163	0.636081
cg24598192	0.0136993	0.0286873	0.634041	-0.00801943	0.0162024	0.621742	-0.0171733	0.0233387	0.463592
cg24598259	-0.013225	0.0121889	0.280581	0.00174882	0.00688423	0.800003	0.00879494	0.00991635	0.377297
cg24598305	0.0233669	0.0241094	0.334829	-0.0117946	0.0136169	0.388511	-0.0120468	0.0196143	0.540516
cg24598316	-0.00127956	0.00825926	0.877199	-0.00239041	0.00466479	0.609499	0.00200285	0.00671938	0.76628
cg24598330	0.00346302	0.00271831	0.205691	-0.00186908	0.00153529	0.22637	-0.0012341	0.0022115	0.578093
cg24598398	-0.020748	0.0143683	0.151925	-0.000260979	0.00811515	0.97441	0.0160158	0.0116894	0.173783
cg24598449	0.00285081	0.0039844	0.476006	0.00123751	0.00225037	0.58363	-0.000357287	0.00324154	0.912459
cg24598495	-0.00854459	0.0397868	0.830401	-0.0123546	0.0224714	0.583713	-0.00530777	0.0323689	0.870086
cg24598513	0.0142767	0.0133544	0.287666	-0.00673969	0.0075425	0.373745	0.00291421	0.0108646	0.789086
cg24598547	0.0869875	0.0310917	0.0061955	-0.00607472	0.0175605	0.730136	-0.0825948	0.0252949	0.00150712
cg24598634	0.0031861	0.00337919	0.348071	-0.00339573	0.00190855	0.0783036	-0.00372804	0.00274916	0.178195
cg24598635	-0.00955236	0.0532323	0.857958	0.0121694	0.0300654	0.686532	0.0178608	0.0433075	0.680934
cg24598637	-0.00468086	0.0377709	0.901626	-0.00997981	0.0213329	0.640956	0.00469756	0.0307288	0.878814
cg24598677	0.00409076	0.0371589	0.912565	0.00672657	0.0209872	0.749265	0.00453676	0.0302309	0.881018
cg24598678	0.00618508	0.0053125	0.247149	3.06402e-05	0.00300047	0.991873	-0.00879777	0.00432202	0.0444928
cg24598700	-0.00449531	0.0262799	0.864534	0.0194417	0.0148428	0.193312	0.0209726	0.0213802	0.32904
cg24598712	0.0101696	0.0158157	0.521721	-0.00790917	0.00893261	0.378094	-0.00667972	0.0128669	0.604835
cg24598761	-0.00590717	0.00924789	0.52447	0.00193369	0.00522316	0.712021	-0.000216471	0.00752368	0.977105
cg24598795	-0.0390164	0.0225101	0.086191	0.0233291	0.0127136	0.0695439	0.0218709	0.0183133	0.235258
cg24598860	0.0083197	0.0312606	0.79069	-0.00905896	0.0176558	0.609045	-0.0129548	0.0254322	0.611628
cg24598866	0.0160891	0.0100585	0.112917	-0.00344818	0.00568099	0.545275	-0.00973053	0.00818316	0.237277
cg24598906	0.0290829	0.0390555	0.458262	0.00588096	0.0220584	0.790331	-0.0113364	0.0317739	0.722021
cg24598922	-0.00267329	0.0306749	0.930731	0.0110738	0.017325	0.524196	0.021188	0.0249558	0.397939
cg24598929	-0.0569304	0.0340138	0.0973699	0.0174796	0.0192109	0.365118	0.0185101	0.0276722	0.505127
cg24598948	-0.0188666	0.0345848	0.586637	0.00511881	0.0195333	0.793829	0.00361096	0.0281367	0.898146
cg24598973	-0.00716956	0.0172686	0.678919	-0.00206232	0.00975324	0.832976	0.00637797	0.014049	0.650847
cg24599017	-0.000921194	0.00733173	0.900271	0.00396546	0.00414093	0.340608	0.00102748	0.00596478	0.86359
cg24599037	0.0125333	0.016855	0.458903	-0.00116378	0.00951965	0.902951	-0.0131838	0.0137125	0.338697
cg24599065	0.0460434	0.028833	0.113508	-0.0320934	0.0162848	0.0515718	-0.040383	0.0234573	0.0883059
cg24599107	-0.0094243	0.0216881	0.664854	6.56291e-05	0.0122494	0.995736	0.00723216	0.0176445	0.682788
cg24599182	-0.0277564	0.0203071	0.174805	0.0119286	0.0114693	0.300879	0.00533467	0.0165209	0.747456
cg24599189	-0.00221432	0.00274909	0.422496	-0.00165004	0.00155267	0.290526	0.000971588	0.00223654	0.664941
cg24599205	0.00190787	0.00361398	0.598753	-0.00299137	0.00204116	0.145979	-0.00201253	0.00294018	0.495279
cg24599249	-0.000784496	0.0059122	0.89471	0.00356474	0.00333918	0.288347	0.00348644	0.00480991	0.470274
cg24599270	0.0142414	0.0683753	0.83544	0.0148081	0.038618	0.702217	0.00171969	0.0556272	0.975401
cg24599271	-0.0117768	0.0215337	0.585689	0.00804109	0.0121621	0.510062	0.0129512	0.0175189	0.461508
cg24599329	-0.00602026	0.0218456	0.783449	-0.00669964	0.0123383	0.588366	0.0139696	0.0177726	0.433755
cg24599434	0.0124447	0.0114181	0.278425	-0.0100939	0.0064489	0.120755	-0.00547221	0.00928929	0.557158
cg24599440	-0.0128184	0.0274711	0.641813	-0.00547039	0.0155156	0.725165	0.00258687	0.0223493	0.90809
cg24599624	0.000242713	0.00727475	0.973452	-0.00279822	0.00410875	0.497453	-0.0052722	0.00591843	0.375213
cg24599650	-0.0101975	0.0199979	0.611249	0.00539841	0.0112947	0.633745	0.00207567	0.0162695	0.898742
cg24599651	-0.0186437	0.0248512	0.454923	0.00845841	0.0140358	0.548147	0.00987652	0.0202179	0.626283
cg24599709	-0.00275423	0.0171753	0.872928	-0.00478799	0.00970054	0.622708	0.00326451	0.0139731	0.815761
cg24599759	-0.0143258	0.0167984	0.395848	-0.00113421	0.00948768	0.905088	0.00469773	0.0136665	0.731777
cg24599790	0.0130344	0.0140097	0.354458	-0.00174143	0.00791262	0.826264	-0.00576587	0.0113977	0.614077
cg24599861	-0.00118489	0.00223613	0.59739	0.00148981	0.00126296	0.241008	-0.00264935	0.00181922	0.148504
cg24599892	0.00178909	0.0036418	0.624336	-0.000115867	0.00205687	0.955192	-0.000398878	0.00296281	0.893182
cg24599942	-0.0224429	0.0208175	0.283645	0.00639432	0.0117576	0.587783	0.0171715	0.0169362	0.31313
cg24599943	0.0161503	0.0178129	0.36681	-0.0125837	0.0100606	0.21399	-0.00907191	0.0144918	0.532768
cg24599951	0.00763648	0.0118403	0.520463	-0.00128792	0.00668737	0.847679	-0.00310092	0.00963279	0.748204
cg24599996	0.0217207	0.014351	0.133362	-0.0163713	0.00810536	0.0461329	-0.00657117	0.0116753	0.574839
cg24600057	-0.0111994	0.0423351	0.791919	-0.00565458	0.0239107	0.813548	-0.00639237	0.034442	0.853143
cg24600274	-0.00517048	0.00781939	0.510011	-6.20926e-05	0.00441635	0.988811	8.87998e-05	0.00636152	0.988891
cg24600295	0.00460971	0.00443475	0.301152	2.02513e-05	0.00250472	0.993565	-0.00331815	0.00360792	0.359996
cg24600306	-0.00151258	0.0175743	0.931588	0.0200438	0.00992588	0.0461818	0.00136266	0.0142977	0.924266
cg24600355	0.0106609	0.0158592	0.503025	0.00429563	0.00895722	0.632601	-0.0110287	0.0129024	0.39476
cg24600366	0.0379879	0.0500751	0.449902	0.00727849	0.0282822	0.797446	-0.0133675	0.040739	0.743517
cg24600372	-0.00983336	0.0266987	0.713438	0.00261728	0.0150793	0.862563	0.0190703	0.0217209	0.382109
cg24600422	-0.0241093	0.0152465	0.11703	0.0138667	0.00861113	0.110544	0.0207198	0.0124039	0.0980259
cg24600426	-0.00616399	0.00766919	0.423496	0.00160189	0.00433152	0.712314	0.00133879	0.00623932	0.830546
cg24600428	-0.00195857	0.00915317	0.831009	0.00269755	0.00516967	0.602984	-0.000696494	0.00744663	0.925672
cg24600457	0.00360958	0.0335134	0.91445	-0.0116303	0.0189282	0.540346	-0.00216743	0.0272651	0.936801
cg24600498	0.00816648	0.00444662	0.0693061	-0.00217139	0.00251143	0.389368	-0.00661348	0.00361758	0.070569
cg24600560	0.00243134	0.00269967	0.370005	-0.00296708	0.00152476	0.0545277	0.000235066	0.00219634	0.914987
cg24600608	0.0220791	0.0538612	0.682755	0.0264059	0.0304206	0.3875	-0.0139307	0.0438192	0.751227
cg24600611	-0.0149925	0.0112563	0.185976	0.00442056	0.00635752	0.488496	0.00109044	0.00915766	0.90546
cg24600621	0.000505271	0.00884095	0.954541	-0.00245379	0.00499333	0.624232	0.00576244	0.00719262	0.424977
cg24600630	0.00355566	0.0132492	0.788981	-0.00459018	0.0074831	0.541029	-0.00343311	0.010779	0.750784
cg24600644	-0.0181597	0.00836774	0.0324077	0.00113009	0.00472606	0.811512	0.0210809	0.00680763	0.00255263
cg24600701	0.00227321	0.00949364	0.81126	-0.00609811	0.00536196	0.25819	-0.000551318	0.00772361	0.94324
cg24600706	-0.00294967	0.013479	0.827233	-0.00219858	0.00761285	0.773346	-0.00028615	0.0109659	0.979235
cg24600724	0.00775374	0.0179435	0.666603	-0.0121908	0.0101344	0.231909	0.00297034	0.014598	0.839185
cg24600776	-0.0123345	0.0132186	0.353054	0.00413468	0.00746582	0.580968	0.00898575	0.0107541	0.405433
cg24600850	-0.02305	0.0173631	0.187418	0.0110256	0.00980659	0.26363	0.0193033	0.0141259	0.174901
cg24600895	0.00783916	0.00740236	0.292199	-0.00377292	0.00418082	0.369039	-0.00307006	0.00602224	0.611347
cg24600983	0.00249756	0.0107929	0.817481	-0.00958844	0.00609579	0.11895	0.00266167	0.00878065	0.762434
cg24601011	-0.00986989	0.0172383	0.568257	0.0099862	0.00973612	0.307565	0.0182048	0.0140244	0.197305
cg24601055	0.0236124	0.0179122	0.190498	-0.0100514	0.0101167	0.322892	-0.0271592	0.0145726	0.0653549
cg24601123	0.00342601	0.0313765	0.913275	0.00304443	0.0177213	0.863953	0.00610133	0.0255265	0.81159
cg24601208	0.0049709	0.0322329	0.877755	0.0136955	0.018205	0.453678	0.00215953	0.0262233	0.934535
cg24601231	0.00209425	0.0142827	0.883727	-0.000265279	0.00806682	0.973833	-0.00269904	0.0116198	0.816806
cg24601251	-0.00176022	0.00734614	0.811132	-4.52567e-05	0.00414907	0.991319	0.00762163	0.0059765	0.20523
cg24601344	0.0465363	0.0225855	0.0420054	-0.00992967	0.0127562	0.438197	-0.0232066	0.0183746	0.209596
cg24601355	0.00165512	0.00611877	0.787345	-0.00273234	0.00345585	0.431062	-0.0067438	0.00497797	0.178618
cg24601369	-0.0301017	0.0213992	0.162686	0.00776964	0.0120861	0.521819	0.0210285	0.0174094	0.23
cg24601370	-0.00126696	0.00884912	0.886447	0.00402187	0.00499794	0.422938	0.000475648	0.00719926	0.947458
cg24601404	0.00566953	0.0220501	0.797624	-0.0121983	0.0124538	0.329752	-0.0055839	0.017939	0.756255
cg24601409	0.000831436	0.00217344	0.702887	-0.000242851	0.00122755	0.843585	0.000207318	0.00176822	0.906904
cg24601412	0.00849258	0.009771	0.386882	-0.0055599	0.00551861	0.316185	-0.00642065	0.00794926	0.421217
cg24601424	-0.0358581	0.015394	0.0218927	-0.00389219	0.00869444	0.655383	0.036739	0.0125239	0.00417346
cg24601460	0.0165396	0.0377673	0.662397	-0.00333016	0.0213308	0.87626	0.0107722	0.0307259	0.726647
cg24601480	0.0143547	0.0470638	0.761009	-0.000138482	0.0265814	0.995854	0.00658402	0.0382891	0.863827
cg24601489	-0.00470594	0.00860242	0.585589	0.00482787	0.00485861	0.322829	0.0043832	0.00699856	0.532574
cg24601522	0.0312194	0.0180169	0.0862801	-0.0187743	0.0101759	0.0680598	-0.0305867	0.0146578	0.0395094
cg24601536	0.0145169	0.0172963	0.403342	-0.00278563	0.00976889	0.776128	-0.0112788	0.0140716	0.424763
cg24601559	-0.0118612	0.0236188	0.616657	0.0189681	0.0133398	0.158225	0.00992952	0.0192153	0.606494
cg24601656	0.0264841	0.0193069	0.173276	-0.00351593	0.0109044	0.747813	-0.0260151	0.0157073	0.10087
cg24601705	-0.00555887	0.00663024	0.40384	-0.00155638	0.00374473	0.678597	0.0030999	0.00539408	0.566821
cg24601708	0.00471785	0.00402223	0.243661	-0.00222575	0.00227174	0.32962	-0.00190537	0.00327232	0.561723
cg24601716	0.00613964	0.00924257	0.508072	-0.0015636	0.00522016	0.765169	0.00126268	0.00751936	0.866989
cg24601835	0.0143186	0.0134462	0.289546	-9.43192e-05	0.00759434	0.990116	-0.0100525	0.0109392	0.360386
cg24601850	0.0018759	0.0151436	0.901668	-0.000853381	0.00855302	0.920726	-0.00914454	0.0123202	0.459716
cg24601856	-0.0566747	0.034197	0.100657	0.0299963	0.0193143	0.123631	0.0404293	0.0278212	0.149367
cg24601901	-0.00117986	0.00199032	0.55468	0.00108041	0.00112412	0.338862	0.000863002	0.00161924	0.595262
cg24601910	0.000496424	0.00607099	0.934996	-3.54351e-05	0.00342887	0.991776	-0.00091348	0.0049391	0.853651
cg24601911	-0.0111328	0.0110498	0.316171	-0.0162938	0.00624086	0.0104506	0.0107302	0.00898963	0.235506
cg24601956	-0.0313321	0.0172029	0.0716085	0.00209782	0.00971612	0.829506	0.0239452	0.0139955	0.0902607
cg24601967	-0.00621355	0.00958231	0.518217	-0.00703737	0.00541204	0.196542	0.00389224	0.00779575	0.618703
cg24602003	0.0109019	0.0229871	0.636367	-0.0025738	0.012983	0.843265	-0.0148538	0.0187013	0.42896
cg24602020	0.00588652	0.0106098	0.580281	-0.00662135	0.00599235	0.271879	-0.0110447	0.00863165	0.20372
cg24602066	0.0166703	0.0201224	0.409432	-0.0109306	0.0113651	0.338531	-0.0184207	0.0163707	0.263243
cg24602093	0.00530998	0.0131142	0.686431	-0.0115666	0.00740684	0.121603	0.00369645	0.0106691	0.729739
cg24602134	0.0137069	0.0441438	0.756837	0.0115924	0.0249322	0.642995	-0.0112978	0.0359135	0.753746
cg24602188	0.00307979	0.00637369	0.630029	0.000616163	0.00359983	0.864447	0.000412174	0.00518536	0.936807
cg24602243	0.0063529	0.00446973	0.158399	-0.00131944	0.00252448	0.602393	-0.00510916	0.00363638	0.163179
cg24602245	-0.00666877	0.0112442	0.554491	0.00201118	0.00635068	0.752154	0.00106697	0.0091478	0.907387
cg24602309	0.000734225	0.00299672	0.806961	0.00186373	0.00169253	0.273531	-0.00106944	0.002438	0.661878
cg24602344	-0.00954813	0.0120513	0.430104	0.00145149	0.0068065	0.831575	0.00160987	0.00980439	0.869913
cg24602369	0.00279886	0.0548473	0.959405	0.0106488	0.0309775	0.731763	0.00884442	0.0446214	0.843291
cg24602411	0.000787745	0.0453168	0.986166	-0.0141862	0.0255947	0.580661	-0.0232913	0.0368678	0.529019
cg24602417	-0.00606842	0.0205142	0.767997	-0.0158454	0.0115863	0.174567	-0.0027326	0.0166895	0.870279
cg24602499	-0.00406919	0.0216257	0.851136	-0.00297998	0.0122141	0.807757	0.0153527	0.0175937	0.385003
cg24602552	0.0048075	0.00305349	0.118611	-0.00127859	0.00172459	0.460234	-0.00511512	0.00248418	0.0421397
cg24602560	0.0103445	0.012691	0.416989	-0.0133928	0.00716783	0.0646863	-0.00904356	0.0103249	0.383226
cg24602572	0.0364218	0.0182779	0.0490794	-0.0178297	0.0103233	0.0872935	-0.0242649	0.0148701	0.105934
cg24602577	0.0277834	0.0242917	0.255518	-0.0208759	0.0137199	0.131333	-0.00266897	0.0197627	0.892849
cg24602619	0.00940574	0.0114857	0.414825	-0.00200837	0.00648706	0.757526	-0.00483465	0.00934426	0.606049
cg24602621	0.0261517	0.0227906	0.253978	-0.00891026	0.012872	0.490437	-0.0369008	0.0185415	0.0493573
cg24602704	-0.00217809	0.00705906	0.758317	0.000827331	0.00398692	0.836041	0.00246113	0.00574295	0.669192
cg24602714	-0.0190626	0.0174024	0.276026	0.00881904	0.00982878	0.371775	0.0137231	0.0141578	0.334783
cg24602723	0.00157004	0.0223732	0.944197	-0.00195285	0.0126363	0.8775	0.00700779	0.0182019	0.70107
cg24602728	-0.0215213	0.0275979	0.437379	0.00141529	0.0155872	0.927838	0.0156454	0.0224525	0.487564
cg24602769	0.0254723	0.0372127	0.495271	0.00229213	0.0210175	0.91338	-0.00987162	0.0302746	0.745067
cg24602775	0.0108894	0.00773328	0.162258	-0.00578774	0.00436772	0.188214	-0.00472576	0.00629146	0.454369
cg24602838	0.0231181	0.0224192	0.304997	-0.0140772	0.0126623	0.268969	-0.00975921	0.0182393	0.593817
cg24602869	0.0103064	0.0115114	0.372813	-0.0028261	0.00650161	0.664753	-0.00623555	0.00936521	0.50709
cg24603001	-0.00110983	0.00848985	0.896262	0.00245731	0.00479503	0.609475	0.00221001	0.00690698	0.749674
cg24603028	0.0417269	0.0125767	0.00127418	-0.0170271	0.00710329	0.0184224	-0.035526	0.0102319	0.000769956
cg24603047	-0.037492	0.0482844	0.439335	-0.00697646	0.0272708	0.798625	0.0070921	0.0392821	0.857099
cg24603081	0.00135208	0.00369711	0.715367	0.00137556	0.00208811	0.511595	0.000664829	0.00300781	0.825526
cg24603102	-0.0223217	0.016278	0.17342	0.00876629	0.00919375	0.34268	0.0131833	0.0132431	0.321954
cg24603113	0.0620203	0.0348639	0.0783529	-0.0101951	0.019691	0.605795	-0.0425153	0.0283638	0.137107
cg24603130	0.0249796	0.0151126	0.101552	-0.0218724	0.00853554	0.0119137	-0.0102598	0.012295	0.406045
cg24603152	0.00361634	0.0066173	0.585966	-0.00339069	0.00373742	0.366512	-0.00365914	0.00538355	0.498304
cg24603203	0.0031799	0.0164542	0.847157	0.000525608	0.00929327	0.955013	-0.00178363	0.0133865	0.894276
cg24603206	0.00212956	0.00415752	0.60965	-0.000430517	0.00234815	0.854907	-0.00054107	0.00338238	0.873236
cg24603297	0.0426769	0.0379287	0.263258	-0.00681041	0.0214219	0.751224	-0.0248791	0.0308571	0.422041
cg24603322	-0.0322798	0.0456654	0.481321	-0.00205358	0.0257916	0.9367	0.00433533	0.0371514	0.907342
cg24603408	-0.0101769	0.0206901	0.62391	0.00516312	0.0116857	0.659583	0.00133074	0.0168326	0.937148
cg24603444	-0.00223159	0.00337831	0.510441	0.00186486	0.00190805	0.330795	0.000294578	0.00274844	0.914865
cg24603464	0.00802693	0.0179479	0.655693	-0.0139134	0.0101369	0.173024	-0.0150698	0.0146016	0.304584
cg24603476	0.00310518	0.0113004	0.78406	0.0114543	0.00638242	0.0757901	-0.00738701	0.00919352	0.423629
cg24603481	0.0474122	0.0249344	0.0601771	-0.021286	0.0140828	0.133883	-0.033847	0.0202856	0.0984036
cg24603490	-0.00308757	0.00525829	0.558432	0.000218968	0.00296986	0.941375	0.00407518	0.00427792	0.343132
cg24603555	-0.0156953	0.0215285	0.467709	0.00411099	0.0121592	0.736013	-0.00129067	0.0175146	0.941407
cg24603573	-0.016636	0.0189082	0.381103	0.00531637	0.0106793	0.619725	0.0286514	0.0153829	0.065521
cg24603576	-0.012744	0.00665081	0.0582581	0.00481278	0.00375635	0.203133	0.00789097	0.00541081	0.147936
cg24603632	-0.0220127	0.011908	0.0675354	0.0132421	0.00672557	0.0517866	0.015149	0.00968781	0.121108
cg24603634	0.00726888	0.00925884	0.434304	0.00327682	0.00522935	0.532365	-0.00943614	0.00753259	0.213293
cg24603730	0.00705056	0.00539758	0.194527	-0.00278047	0.00304853	0.36397	-0.0063747	0.00439124	0.149783
cg24603803	-0.0102141	0.0155902	0.513898	0.0128709	0.00880526	0.147014	0.00576172	0.0126835	0.65064
cg24603882	0.00820946	0.0170433	0.631106	-0.00879397	0.00962599	0.363187	-0.00201596	0.0138657	0.8847
cg24603921	0.001093	0.00405341	0.787996	0.00294855	0.00228935	0.200798	-0.00101038	0.00329768	0.759957
cg24603922	-0.0276541	0.0174617	0.116484	0.012478	0.00986228	0.208793	0.0271743	0.0142061	0.0586845
cg24603941	-0.0721332	0.0347421	0.0404886	0.0428952	0.0196222	0.0311926	0.0484247	0.0282647	0.0898271
cg24603963	-0.000704707	0.00869238	0.93555	0.0074812	0.00490942	0.130768	-0.0041183	0.00707175	0.561662
cg24603972	0.0103402	0.0372938	0.782162	-0.00178357	0.0210633	0.932691	-0.0188815	0.0303406	0.535179
cg24604013	0.00305747	0.01041	0.769604	0.00361316	0.00587953	0.540287	-0.00102549	0.00846914	0.903871
cg24604043	0.00291206	0.00360419	0.421067	0.00154386	0.00203563	0.450022	-0.00443907	0.00293222	0.133271
cg24604091	-0.000934341	0.0160543	0.953709	0.00441206	0.0090674	0.627639	-0.00513385	0.0130611	0.695126
cg24604172	-0.0163952	0.0157204	0.299548	0.00514295	0.00887879	0.563756	0.00766632	0.0127894	0.550272
cg24604179	-0.02011	0.0107014	0.0631882	0.00736252	0.00604408	0.226096	0.0100849	0.00870617	0.249531
cg24604202	0.0214371	0.0204068	0.296076	-0.0138521	0.0115256	0.232319	-0.0230697	0.0166021	0.167809
cg24604213	-0.00110913	0.0483211	0.981734	-0.0183558	0.0272916	0.502796	-0.00353654	0.039312	0.928502
cg24604214	0.00502279	0.00950105	0.598239	-0.000197264	0.00536615	0.970751	-0.010451	0.00772964	0.179466
cg24604258	0.0172168	0.015444	0.267667	-0.00951256	0.0087227	0.278144	-0.0234524	0.0125646	0.064954
cg24604310	-0.00363606	0.029566	0.902374	-0.0179583	0.0166987	0.284823	0.0101194	0.0240536	0.674893
cg24604352	0.00835016	0.0185607	0.653787	0.00976663	0.010483	0.353799	-0.0101795	0.0151002	0.501816
cg24604417	0.0101749	0.0107841	0.347742	-0.00207767	0.0060908	0.733747	-0.00665502	0.00877346	0.449949
cg24604490	-0.0127567	0.00778462	0.104482	0.00991878	0.00439672	0.0262963	0.0113958	0.00633323	0.0750382
cg24604506	-0.0807623	0.0432374	0.0647666	0.0354874	0.0244203	0.149364	0.0542482	0.0351761	0.12625
cg24604552	0.0203128	0.0189353	0.28602	0.00406523	0.0106946	0.704679	-0.015052	0.015405	0.330931
cg24604604	-0.00599287	0.00480129	0.214939	0.000446017	0.00271175	0.869695	0.00695737	0.00390612	0.0779869
cg24604618	-0.0218985	0.0130511	0.0965538	-0.00527692	0.00737122	0.475767	0.0153723	0.0106178	0.15087
cg24604628	-0.00205773	0.0239554	0.931722	0.00274481	0.0135299	0.839657	-0.00109946	0.0194891	0.955127
cg24604641	-0.00664633	0.010629	0.533225	-0.000719812	0.00600319	0.904804	0.0108427	0.00864727	0.212867
cg24604692	-0.0235498	0.0239384	0.327654	0.0171829	0.0135203	0.206774	0.00450237	0.0194753	0.817654
cg24604701	0.0149839	0.00902569	0.100084	0.000809601	0.00509767	0.874139	-0.0145299	0.00734292	0.0506492
cg24604749	-0.0132385	0.0171627	0.442354	0.0019698	0.00969343	0.839392	0.00217653	0.0139629	0.876448
cg24604756	-0.0132978	0.0327787	0.685858	0.00361201	0.0185133	0.845716	-0.00120413	0.0266673	0.964077
cg24604847	0.0129266	0.0119833	0.283361	-0.00915494	0.00676813	0.179279	-0.000319878	0.00974913	0.973892
cg24604851	-0.00610851	0.01904	0.749026	0.0141697	0.0107537	0.19069	-0.00514118	0.0154901	0.740673
cg24604988	0.028621	0.0420961	0.498174	0.00665942	0.0237757	0.779996	-0.00471131	0.0342476	0.890866
cg24605014	0.018152	0.0257272	0.482137	-0.0149794	0.0145306	0.305132	-0.00979866	0.0209305	0.640716
cg24605023	-0.0169126	0.0238862	0.480595	0.0140116	0.0134908	0.301545	0.0255018	0.0194328	0.19248
cg24605046	0.00994427	0.0240516	0.680176	-0.00500465	0.0135842	0.713358	-0.0158759	0.0195674	0.419132
cg24605064	0.0093483	0.0138433	0.501078	-0.00138842	0.00781862	0.85942	-0.00208084	0.0112623	0.853798
cg24605090	-0.00720789	0.0113637	0.52737	-0.00221283	0.00641819	0.731003	0.00208874	0.00924505	0.821726
cg24605197	0.00976959	0.0103665	0.348296	0.000402247	0.00585496	0.945367	-0.0145573	0.00843375	0.0874844
cg24605226	0.0180196	0.0143852	0.213314	-0.00226537	0.00812468	0.780966	-0.0143669	0.0117032	0.222534
cg24605280	-0.00669284	0.0152399	0.661509	0.0120665	0.00860744	0.164114	0.00197552	0.0123986	0.873733
cg24605288	-0.0268204	0.0231855	0.250176	0.0170171	0.0130951	0.196818	0.0126879	0.0188627	0.502758
cg24605304	-0.00331918	0.0107332	0.757792	-0.00356283	0.00606205	0.558068	-0.00486938	0.00873206	0.578359
cg24605325	-0.00247718	0.0316813	0.937836	-0.00975412	0.0178934	0.586908	-0.00847001	0.0257745	0.743144
cg24605338	-0.028924	0.0219275	0.190217	0.00672108	0.0123845	0.588569	0.00604476	0.0178392	0.735451
cg24605340	0.0168996	0.0130088	0.196961	0.00251615	0.00734729	0.732739	-0.00371424	0.0105834	0.726379
cg24605341	0.00631758	0.00413374	0.12966	-0.00328872	0.00233472	0.162114	-0.00353542	0.00336303	0.295724
cg24605359	-0.0014918	0.0135494	0.912554	0.00573319	0.00765261	0.455543	-0.00280796	0.0110232	0.799464
cg24605370	0.0236998	0.0307775	0.44313	-0.0256824	0.017383	0.142762	-0.00671172	0.0250392	0.789225
cg24605404	0.0110366	0.0101416	0.279153	-0.00987026	0.00572794	0.0880102	-0.00357126	0.00825079	0.666083
cg24605511	0.00274115	0.0241296	0.909786	-0.0172379	0.0136283	0.20892	-0.00373901	0.0196308	0.849337
cg24605573	0.0213543	0.00927901	0.0234891	-0.00736143	0.00524074	0.163286	-0.0149932	0.007549	0.0498141
cg24605576	0.0508356	0.0461623	0.273491	-0.0422415	0.0260723	0.108409	-0.0279056	0.0375557	0.459231
cg24605585	-0.00986834	0.0101798	0.33473	0.0114708	0.00574951	0.0488096	0.00481085	0.00828185	0.562648
cg24605708	0.00919737	0.0117637	0.436191	-0.00159758	0.00664408	0.810482	0.0004509	0.00957044	0.962518
cg24605747	-0.0153934	0.0213535	0.472698	-0.0137614	0.0120604	0.256634	0.00796627	0.0173723	0.647565
cg24605798	0.00368886	0.00357924	0.305253	-0.000310409	0.00202154	0.87828	-0.00123007	0.00291192	0.673639
cg24605830	-0.0024863	0.00711538	0.727519	-0.00152092	0.00401873	0.705909	-0.00149633	0.00578877	0.796572
cg24605886	-0.00132461	0.00936796	0.887846	0.00525848	0.00529098	0.32274	-0.00109509	0.00762137	0.886043
cg24605895	-0.00970098	0.0109126	0.376198	0.00685884	0.00616341	0.268503	-0.00846675	0.00887806	0.342596
cg24605932	-0.0118029	0.0183911	0.522522	-0.00146984	0.0103872	0.887762	0.0186611	0.0149622	0.215292
cg24605948	-0.021327	0.0158338	0.181109	-0.00101445	0.00894285	0.909916	0.0076002	0.0128817	0.556548
cg24605950	-0.00362912	0.0309074	0.906768	0.0175426	0.0174564	0.317401	-0.00284234	0.025145	0.910231
cg24605969	0.0314835	0.046513	0.500079	-0.000618067	0.0262703	0.981278	-0.00444081	0.037841	0.906819
cg24605995	-0.00731649	0.0117323	0.534327	-0.0018306	0.00662636	0.78293	0.00249169	0.00954491	0.794602
cg24606004	0.00260452	0.0150393	0.862866	-0.00191185	0.0084941	0.822386	0.0042403	0.0122353	0.729662
cg24606065	0.00156768	0.0135216	0.907938	0.00720377	0.00763693	0.347857	0.00671214	0.0110006	0.543167
cg24606069	0.00814605	0.0186422	0.663096	-0.000239442	0.010529	0.981903	-0.00177955	0.0151665	0.906835
cg24606218	0.0154129	0.0375999	0.68276	-0.0257854	0.0212363	0.227583	-0.0119518	0.0305897	0.696857
cg24606240	-0.00651119	0.0262957	0.804951	0.00637077	0.0148517	0.668894	0.00371593	0.021393	0.862461
cg24606273	-0.0118863	0.0104916	0.260006	0.00680033	0.00592562	0.253922	0.00328215	0.00853554	0.701421
cg24606352	0.00230354	0.0200276	0.908666	0.00415339	0.0113115	0.714274	0.00507294	0.0162936	0.756199
cg24606370	0.0197271	0.0121163	0.106707	-0.00720686	0.00684326	0.29487	-0.0134097	0.00985734	0.176832
cg24606371	0.0180061	0.0141876	0.207393	-0.0106665	0.00801306	0.186232	-0.0129896	0.0115424	0.263175
cg24606374	-0.0186545	0.0432453	0.66715	-0.00209621	0.0244247	0.931782	-0.00493732	0.0351825	0.888684
cg24606500	-0.00116594	0.0221327	0.958095	0.0113925	0.0125005	0.364341	0.00756647	0.0180062	0.675249
cg24606529	-0.0140342	0.0147265	0.342938	0.00244972	0.00831744	0.768977	0.00430358	0.0119808	0.720214
cg24606533	0.0331088	0.0375046	0.379508	-0.00820679	0.0211824	0.699275	-0.0164578	0.0305121	0.590844
cg24606558	-0.0220739	0.00992837	0.0284918	0.00960944	0.0056075	0.0897494	0.0158075	0.00807729	0.0531895
cg24606594	-0.00148073	0.00853967	0.862699	-0.00353483	0.00482317	0.465378	0.0048135	0.00694751	0.490049
cg24606595	0.025465	0.0147819	0.0880955	-0.0173115	0.00834877	0.0407448	-0.00528883	0.012026	0.661062
cg24606651	-0.0013424	0.00623111	0.829876	-0.00178319	0.0035193	0.613511	-0.00453312	0.00506937	0.373396
cg24606662	-0.0260061	0.0249192	0.299232	0.00395397	0.0140743	0.779352	0.0177131	0.0202732	0.384406
cg24606664	0.0267705	0.0203121	0.19059	-0.0127842	0.0114722	0.267849	-0.0185684	0.016525	0.263907
cg24606701	-0.00796786	0.0201852	0.693894	-0.00952213	0.0114005	0.405615	0.016601	0.0164218	0.314548
cg24606773	0.000396687	0.00508826	0.938018	-0.00152712	0.00287383	0.596352	0.00260706	0.00413959	0.530299
cg24606791	-0.00977451	0.0208411	0.64011	-0.01362	0.011771	0.25005	0.00993992	0.0169554	0.559063
cg24606807	0.0169112	0.0162162	0.299579	0.00174791	0.00915883	0.849042	-0.00764423	0.0131928	0.563632
cg24606905	-0.0472997	0.0282498	0.0972522	0.0269185	0.0159553	0.094761	0.0233347	0.0229828	0.312456
cg24606939	0.00439021	0.00295593	0.140695	-0.00284264	0.0016695	0.0917954	-0.000979239	0.00240482	0.68475
cg24607043	-0.0161386	0.0232349	0.48896	0.0180491	0.013123	0.172149	0.0166976	0.0189029	0.379218
cg24607140	-0.0207529	0.0159241	0.195546	-0.00745542	0.00899383	0.409148	0.0246937	0.0129551	0.0595679
cg24607181	0.000349233	0.00421023	0.934062	-0.00528718	0.00237792	0.0284823	0.00273334	0.00342526	0.426804
cg24607283	-0.00219265	0.0157912	0.889851	-0.00411252	0.0089188	0.645744	-0.000116544	0.012847	0.99278
cg24607290	-0.00369571	0.00465437	0.429097	0.00258899	0.00262877	0.327114	0.000285729	0.0037866	0.940004
cg24607299	-0.000206328	0.0133234	0.987676	-0.00242737	0.00752498	0.747705	0.0020369	0.0108393	0.85133
cg24607300	-0.0112163	0.036822	0.761311	-0.0139206	0.0207969	0.504841	-0.00373817	0.0299568	0.900949
cg24607304	0.0061503	0.00948925	0.518415	0.00363341	0.00535948	0.499407	-0.00808776	0.00772005	0.297386
cg24607314	0.00435471	0.00960818	0.651386	-0.00128369	0.00542666	0.813497	-0.00391828	0.0078168	0.61731
cg24607315	0.00460614	0.00450173	0.308736	-0.00252895	0.00254256	0.322357	-0.00268752	0.00366242	0.464816
cg24607328	-0.0358474	0.0276273	0.197493	0.0234397	0.0156038	0.136266	0.0215589	0.0224764	0.339827
cg24607398	0.0181072	0.0379582	0.634404	0.00329856	0.0214386	0.878036	-0.00604685	0.0308812	0.845164
cg24607409	0.0131675	0.0263292	0.61812	-0.0109854	0.0148706	0.461834	-0.0112995	0.0214203	0.599029
cg24607417	-0.0312222	0.0238625	0.193791	0.00750203	0.0134774	0.579045	0.0221846	0.0194135	0.25593
cg24607535	0.00314415	0.0149097	0.833419	-0.00616737	0.00842093	0.465681	0.00255102	0.0121299	0.833863
cg24607545	0.000427816	0.00451805	0.924754	-0.000185806	0.00255177	0.942102	-4.40273e-05	0.00367569	0.990468
cg24607560	-0.00434799	0.00993181	0.662506	0.0094173	0.00560944	0.0963711	0.00427432	0.00808009	0.598006
cg24607575	-0.0205479	0.0306344	0.503961	-0.00122684	0.0173022	0.943617	0.000974741	0.0249228	0.968882
cg24607603	-0.033858	0.0385894	0.382421	0.0150824	0.0217951	0.490568	0.0246616	0.0313947	0.434036
cg24607642	0.0663464	0.0297994	0.028275	-0.0270536	0.0168305	0.111181	-0.0436366	0.0242435	0.0749486
cg24607653	0.00203579	0.0114058	0.85871	-0.00643718	0.00644197	0.320131	-7.82434e-05	0.0092793	0.993289
cg24607660	-0.0035968	0.0317019	0.9099	-0.00303947	0.0179051	0.865553	0.0210703	0.0257913	0.415936
cg24607675	0.0357816	0.0217928	0.103816	-0.00901293	0.0123085	0.465761	-0.0169689	0.0177297	0.340877
cg24607686	0.01187	0.0118651	0.319575	0.00300472	0.00670136	0.654872	-0.0132933	0.00965294	0.171612
cg24607725	0.00477938	0.00615823	0.439561	0.000840482	0.00347814	0.809559	-8.38723e-05	0.00501007	0.986677
cg24607783	0.0432113	0.0243059	0.0785365	-0.00420139	0.0137279	0.760217	-0.0434045	0.0197742	0.0305243
cg24607814	-0.00968779	0.00699195	0.169025	0.00798126	0.00394902	0.0459994	0.00504071	0.00568835	0.377708
cg24607831	0.00541794	0.0127143	0.670947	0.00390388	0.00718096	0.587921	0.000702821	0.0103438	0.945967
cg24607947	0.00354451	0.0175508	0.840368	0.00271061	0.0099126	0.785082	-0.00358049	0.0142786	0.802525
cg24607948	0.00266531	0.00414525	0.52174	-0.00242608	0.00234122	0.302636	-0.00118854	0.0033724	0.725271
cg24607977	0.0369745	0.0192557	0.0577426	-0.00411785	0.0108756	0.705779	-0.0276761	0.0156656	0.0803966
cg24608074	-0.0152763	0.0235822	0.518635	0.0108204	0.0133191	0.418533	0.000370068	0.0191854	0.98465
cg24608087	-0.0382249	0.0228823	0.0980117	0.0158577	0.0129238	0.222757	0.026417	0.0186161	0.159059
cg24608144	0.0110441	0.0145831	0.450673	0.00340019	0.00823647	0.680639	-0.0172626	0.0118642	0.148861
cg24608175	0.00839464	0.0177668	0.637628	0.000151616	0.0100346	0.987976	-0.00999502	0.0144543	0.490892
cg24608181	-0.00298322	0.00897695	0.740357	0.00273388	0.00507014	0.590964	-0.00450881	0.00730326	0.538423
cg24608182	-0.0201896	0.0208931	0.33626	0.00394313	0.0118004	0.738978	0.01946	0.0169978	0.255057
cg24608218	-0.00197698	0.00557564	0.72367	0.00328355	0.00314909	0.299655	-0.00391561	0.0045361	0.390129
cg24608236	0.00478443	0.00921696	0.604869	0.00231066	0.0052057	0.658113	-0.00455449	0.00749852	0.545
cg24608308	0.00019463	0.00306133	0.949437	0.000339005	0.00172903	0.844964	-0.000855672	0.00249057	0.731909
cg24608381	-0.00729895	0.0248321	0.769432	0.0202497	0.0140251	0.151979	0.0202265	0.0202024	0.319197
cg24608385	-0.0033351	0.00284541	0.244	0.000387916	0.00160708	0.809765	0.000896272	0.00231491	0.699467
cg24608458	-0.0155513	0.022472	0.490554	0.00278297	0.0126921	0.826897	0.00507345	0.0182823	0.781976
cg24608474	-0.0212115	0.0194035	0.276994	0.00541991	0.010959	0.622016	0.0199586	0.0157858	0.209108
cg24608475	-0.0132762	0.0151387	0.382647	0.00775481	0.00855029	0.36665	0.0160368	0.0123162	0.19594
cg24608498	0.0117625	0.0257598	0.648953	0.0139396	0.014549	0.340364	-0.012599	0.0209571	0.549108
cg24608636	-0.0931354	0.0394437	0.0201936	0.0452663	0.0222776	0.0448685	0.0580762	0.0320897	0.0733907
cg24608681	-0.000902298	0.0116232	0.938281	0.00280507	0.00656471	0.670101	-0.000127346	0.00945611	0.989283
cg24608684	0.00474494	0.00532887	0.375421	-0.0067954	0.00300972	0.0261755	5.33161e-05	0.00433534	0.990213
cg24608700	0.000852237	0.00233889	0.716362	-0.00166586	0.001321	0.21028	0.00118451	0.00190282	0.53506
cg24608717	0.0020666	0.0211422	0.922332	-0.00315074	0.011941	0.792443	0.0136375	0.0172004	0.429776
cg24608737	0.012767	0.0132981	0.339386	-0.00771469	0.0075107	0.306873	-0.0133692	0.0108187	0.219509
cg24608773	0.00820819	0.00879196	0.352804	-0.00603649	0.00496566	0.22704	-0.00515465	0.00715276	0.472839
cg24608860	0.00362029	0.0059417	0.543734	-0.00226246	0.00335584	0.501782	-0.00258511	0.00483391	0.594008
cg24608929	-0.00640626	0.00720159	0.37588	-0.000807995	0.00406742	0.842948	0.00566358	0.0058589	0.336092
cg24609041	-0.00121687	0.00824953	0.883034	0.00257684	0.0046593	0.581487	-0.00360594	0.00671147	0.592291
cg24609094	-0.00287189	0.0183402	0.87589	-0.00800483	0.0103585	0.441512	0.0019237	0.0149208	0.89768
cg24609096	0.00678544	0.00398394	0.0917004	-0.00181753	0.00225011	0.42119	-0.00346096	0.00324116	0.288228
cg24609100	0.00384703	0.0125189	0.759269	-0.00743738	0.00707063	0.295446	0.00652932	0.0101849	0.522967
cg24609101	-0.0187547	0.0155354	0.230252	0.00938684	0.00877434	0.287335	0.0077798	0.012639	0.539624
cg24609140	0.0138413	0.0192175	0.473088	0.00145937	0.010854	0.893319	-0.00498124	0.0156345	0.750704
cg24609153	-0.00648967	0.0298477	0.828328	-0.0149697	0.0168579	0.376719	0.00215828	0.0242828	0.929358
cg24609177	-0.0267015	0.0354947	0.453693	0.0529543	0.0200472	0.00960841	0.0161717	0.028877	0.576743
cg24609225	-0.00622959	0.0130871	0.635125	0.00629684	0.0073915	0.396345	0.00260129	0.0106471	0.807494
cg24609255	-0.00362852	0.00662753	0.585285	0.00374857	0.0037432	0.319083	0.000492777	0.00539187	0.927367
cg24609304	0.00621786	0.00567477	0.275894	-0.00431386	0.00320508	0.181426	-0.00303643	0.00461675	0.512274
cg24609390	0.0375201	0.03373	0.268702	-0.0198454	0.0190505	0.300102	-0.0303769	0.0274413	0.271013
cg24609424	-0.00521218	0.0157972	0.742148	0.00800077	0.00892221	0.372063	-0.00214571	0.012852	0.867749
cg24609444	-0.043022	0.0258418	0.099142	0.0139451	0.0145953	0.3417	0.028444	0.0210237	0.179185
cg24609471	0.0285616	0.010602	0.00830754	-0.00775267	0.00598796	0.198463	-0.0204549	0.00862533	0.0196715
cg24609472	0.0086793	0.0146368	0.554561	-0.0112373	0.00826679	0.177162	-0.00704986	0.0119079	0.555191
cg24609530	-0.00514152	0.00706866	0.468734	0.00130429	0.00399235	0.744593	0.00409271	0.00575076	0.478353
cg24609553	0.00112209	0.00942895	0.905515	0.000168412	0.00532543	0.974836	0.00185675	0.00767099	0.809248
cg24609573	0.00113686	0.0110331	0.918141	0.000766063	0.00623142	0.90241	0.00927233	0.00897602	0.304141
cg24609602	-0.003194	0.00951805	0.73791	0.0013846	0.00537575	0.797284	-0.00111392	0.00774348	0.885912
cg24609626	-0.0104463	0.00887205	0.241873	0.00486865	0.00501089	0.333635	0.00446934	0.00721792	0.537221
cg24609688	0.0108062	0.0409948	0.792641	0.0105289	0.0231537	0.650302	-0.00302601	0.0333516	0.927892
cg24609704	0.0189972	0.0323581	0.558492	-0.000325594	0.0182757	0.985822	-0.0135608	0.0263252	0.607623
cg24609719	-0.000296634	0.0257606	0.990836	0.00988458	0.0145495	0.498501	0.00862789	0.0209577	0.681473
cg24609782	0.0131168	0.0468403	0.780043	0.0022436	0.0264552	0.932587	-0.00208037	0.0381073	0.956574
cg24609807	0.00162428	0.00921644	0.860472	0.00776647	0.0052054	0.138911	-0.00185293	0.0074981	0.805332
cg24609819	-0.0475853	0.0292826	0.107367	0.0336424	0.0165387	0.0446374	0.0139797	0.0238231	0.558679
cg24609884	0.00665191	0.0270556	0.806304	0.0102997	0.0152809	0.501883	0.00147644	0.0220112	0.946657
cg24609903	-0.000245194	0.00882622	0.977894	-0.00231007	0.00498501	0.644102	0.000188494	0.00718063	0.979111
cg24609937	-0.0120576	0.0107001	0.262549	0.00245261	0.00604337	0.685749	0.0115606	0.00870514	0.187257
cg24610044	-0.0348962	0.0125129	0.00635621	0.0189462	0.00706723	0.00861678	0.0150984	0.01018	0.141243
cg24610061	-0.0279225	0.0209239	0.185139	0.0167802	0.0118177	0.158803	0.0209466	0.0170228	0.221452
cg24610131	-0.0223553	0.028471	0.434234	0.00476552	0.0160803	0.767584	0.0216215	0.0231628	0.352877
cg24610231	-0.00312502	0.0136592	0.819513	0.00195499	0.00771468	0.800481	-0.000155263	0.0111126	0.988881
cg24610236	-0.00329715	0.00374927	0.38133	0.00292734	0.00211757	0.16999	0.00276955	0.00305025	0.366119
cg24610274	0.00188008	0.00520977	0.718969	-0.0004325	0.00294246	0.883445	-0.00340338	0.00423845	0.42393
cg24610349	0.0391721	0.0438119	0.373461	5.15614e-06	0.0247448	0.999834	-0.0154315	0.0356435	0.666009
cg24610399	-0.00426633	0.0363275	0.906751	-0.0171379	0.0205176	0.405594	-0.0075545	0.0295545	0.798786
cg24610403	0.0170824	0.0259425	0.511778	0.000675447	0.0146522	0.963325	-0.0346758	0.0211057	0.103596
cg24610425	-0.00372276	0.0224843	0.868836	0.00986052	0.0126991	0.439338	0.00397093	0.0182923	0.828596
cg24610561	-0.0195371	0.0345582	0.573135	-0.0066877	0.0195183	0.732605	-0.00388026	0.0281151	0.890513
cg24610569	-0.0143788	0.0145822	0.326534	-4.2046e-05	0.00823593	0.995937	0.0139744	0.0118634	0.241674
cg24610630	0.0327536	0.0419361	0.436664	-0.0356258	0.0236853	0.135763	-0.0229119	0.0341174	0.503444
cg24610666	0.0183925	0.0288095	0.524691	-0.00336078	0.0162715	0.836794	-0.00314856	0.0234382	0.893413
cg24610690	-0.00536948	0.0168737	0.750998	0.000210274	0.00953018	0.982442	0.00409612	0.0137277	0.766042
cg24610733	-0.0108644	0.0147852	0.464206	-0.00431878	0.00835063	0.606196	0.00889844	0.0120286	0.461207
cg24610763	-0.0132956	0.0303483	0.662277	-0.0109148	0.0171406	0.525753	0.00796812	0.02469	0.74759
cg24610790	0.00926243	0.0049262	0.0630453	0.000254615	0.00278229	0.927272	-0.00979828	0.00400774	0.0162774
cg24610854	-0.0261548	0.0313722	0.406482	0.0019726	0.0177189	0.911584	0.0125626	0.0255231	0.623675
cg24610866	-0.00884573	0.00421248	0.0383073	-0.000968876	0.00237919	0.684728	0.00635879	0.0034271	0.0665382
cg24610901	0.0268039	0.0154143	0.0851921	-0.00742862	0.00870591	0.395582	-0.0225606	0.0125404	0.0750909
cg24610916	-0.00618382	0.00539561	0.254551	0.00244073	0.00304741	0.425116	0.00260156	0.00438963	0.554774
cg24611002	-0.00855132	0.0284574	0.764436	-0.0064256	0.0160726	0.690185	-0.0010435	0.0231518	0.964142
cg24611083	-0.0210743	0.0202554	0.300701	0.0130917	0.0114401	0.255259	0.0117181	0.0164789	0.478713
cg24611092	-0.0457043	0.0201298	0.0253676	0.0157622	0.0113692	0.168772	0.017857	0.0163767	0.278216
cg24611115	-0.000689401	0.0156045	0.964851	0.00196284	0.00881333	0.824223	0.0118498	0.0126951	0.352902
cg24611118	-0.0341918	0.029868	0.255095	0.0197994	0.0168693	0.243361	0.0275534	0.0242993	0.259595
cg24611214	0.0257408	0.025242	0.310354	0.00182768	0.0142566	0.898254	-0.0104853	0.0205358	0.610788
cg24611232	0.0146995	0.0244616	0.54928	0.00773214	0.0138158	0.576989	-0.0146213	0.0199009	0.464273
cg24611264	-0.0298347	0.01714	0.0848853	0.0175253	0.00968061	0.0733063	0.0187671	0.0139444	0.181456
cg24611315	-0.0111891	0.00970787	0.251886	0.00553656	0.00548296	0.315089	0.0067517	0.0078979	0.394707
cg24611351	0.00975321	0.0282463	0.730615	-0.00907664	0.0159534	0.570693	-0.0219893	0.02298	0.340979
cg24611427	0.00234842	0.00214161	0.275517	6.64145e-05	0.00120957	0.956324	-0.00309114	0.00174232	0.0791435
cg24611446	0.00136789	0.00780408	0.861222	0.00323341	0.00440771	0.464956	-0.000611875	0.00634906	0.923422
cg24611492	-0.00219275	0.0140109	0.875958	-0.00288741	0.00791328	0.715986	-0.00295284	0.0113986	0.796139
cg24611608	-0.0127271	0.0152868	0.407122	-0.00101188	0.00863394	0.906943	0.0153204	0.0124367	0.220945
cg24611614	0.0453657	0.0347773	0.195131	-0.0254073	0.0196421	0.198874	-0.0095426	0.0282933	0.736632
cg24611631	-0.00133771	0.00391202	0.733121	0.00217441	0.00220949	0.327479	0.00075786	0.00318265	0.812284
cg24611648	0.00214032	0.00292224	0.465657	-0.00114887	0.00165047	0.488021	-0.00151758	0.00237741	0.524746
cg24611709	-0.0207668	0.0298373	0.488074	4.90807e-05	0.016852	0.997682	0.00466124	0.0242743	0.848121
cg24611815	0.00893667	0.00957944	0.353164	-0.00173759	0.00541042	0.748776	-0.0144135	0.00779342	0.0674075
cg24611823	-0.00701169	0.00742705	0.347453	0.00184824	0.00419476	0.660468	0.0104794	0.00604232	0.0860021
cg24611843	-0.00494804	0.00942969	0.600956	0.00494321	0.00532585	0.355608	0.000952097	0.00767159	0.901485
cg24611962	0.000502101	0.00190873	0.793061	0.00031182	0.00107804	0.773003	-0.00149539	0.00155286	0.337922
cg24611970	-0.0066611	0.0352755	0.850616	0.0157277	0.0199234	0.431781	0.0112387	0.0286986	0.696196
cg24611996	0.00452714	0.0167874	0.787977	-0.00140533	0.00948144	0.882474	-0.0121616	0.0136575	0.375393
cg24612000	0.0109566	0.00934707	0.243961	-0.00432814	0.00527918	0.41429	-0.00673199	0.00760437	0.378173
cg24612021	-0.00272208	0.0168034	0.871643	0.0066337	0.0094905	0.486218	0.000299762	0.0136705	0.98255
cg24612059	-0.00816599	0.0556409	0.883621	0.0315807	0.0314257	0.317406	0.014972	0.0452671	0.74154
cg24612124	0.00458315	0.010597	0.666331	0.00042856	0.00598511	0.943063	-0.00121917	0.00862123	0.887832
cg24612198	-0.0073291	0.0100359	0.466958	0.00339829	0.00566825	0.550203	0.000747133	0.00816481	0.927277
cg24612220	0.00668488	0.0431667	0.877249	-0.0140888	0.0243804	0.564674	-0.0173161	0.0351186	0.623062
cg24612225	0.0178936	0.0119592	0.137808	-0.00576259	0.00675448	0.395656	-0.0146841	0.00972946	0.134454
cg24612230	-0.00684881	0.0172211	0.691718	0.00179064	0.00972642	0.854315	0.00010797	0.0140104	0.993867
cg24612285	0.0542223	0.0452624	0.233824	-0.00919077	0.025564	0.719979	-0.0285546	0.0368235	0.439944
cg24612305	-0.00466434	0.00313	0.139381	-0.000905075	0.00176781	0.609819	0.00420796	0.00254643	0.101634
cg24612401	-0.0133903	0.00799085	0.096985	0.0094327	0.0045132	0.0392045	0.00684584	0.00650101	0.294911
cg24612420	0.00176748	0.00386461	0.648432	-0.00063443	0.00218272	0.771925	-0.000148608	0.00314408	0.962398
cg24612498	0.0166773	0.0219384	0.448967	-0.00735532	0.0123907	0.554137	-0.00355044	0.0178482	0.842734
cg24612667	0.00452657	0.00782569	0.564304	-0.00316356	0.00441991	0.475847	-0.00334535	0.00636664	0.600458
cg24612696	-0.000138282	0.0400872	0.997255	0.024263	0.0226411	0.286514	0.00391691	0.0326132	0.904648
cg24612707	0.000900307	0.0250257	0.971375	0.0309774	0.0141344	0.0307745	-0.00234976	0.0203598	0.908355
cg24612772	0.00739104	0.00518888	0.157507	-0.00244191	0.00293065	0.406741	-0.00521732	0.00422145	0.219447
cg24612893	-0.00596242	0.00979846	0.54426	0.000205414	0.00553413	0.970467	0.00465148	0.00797161	0.560893
cg24612923	-0.0264811	0.0505019	0.601213	0.0260984	0.0285232	0.362445	0.0394881	0.0410862	0.338866
cg24612945	0.018337	0.0200218	0.361993	-0.00786884	0.0113082	0.48817	-0.0125711	0.0162889	0.442113
cg24612967	0.0162011	0.00964963	0.0963501	0.00113735	0.00545007	0.835127	-0.00998742	0.00785052	0.206313
cg24612990	0.0190463	0.0180941	0.295102	-0.00264721	0.0102195	0.796151	-0.0167887	0.0147206	0.256863
cg24612991	-0.00315412	0.00837135	0.707155	0.00501816	0.0047281	0.291141	-1.66214e-05	0.00681057	0.998058
cg24613043	-0.00576469	0.0126932	0.65072	-0.00541876	0.00716903	0.451548	0.00122384	0.0103266	0.905904
cg24613050	-0.00544977	0.0176659	0.758363	-0.00557523	0.0099776	0.57759	-0.0053267	0.0143722	0.711717
cg24613080	0.0109336	0.0143729	0.448656	-0.00314965	0.00811772	0.69886	-0.00421393	0.0116931	0.719341
cg24613097	0.0303426	0.0171966	0.0807719	-0.00435214	0.00971258	0.655075	-0.0119441	0.0139904	0.395335
cg24613135	0.0173447	0.0181055	0.34043	-0.000967865	0.0102259	0.924788	-0.0140261	0.0147299	0.343329
cg24613159	0.00208109	0.0121347	0.864186	0.00180702	0.00685365	0.792598	-0.00124647	0.00987231	0.899785
cg24613181	-0.0195258	0.0178744	0.277342	0.0146839	0.0100954	0.148999	0.0205001	0.0145419	0.161786
cg24613194	-0.00160516	0.0132377	0.903736	0.00799306	0.00747661	0.287661	0.00451454	0.0107696	0.675994
cg24613220	0.012361	0.00930945	0.187333	0.00403279	0.00525793	0.44493	-0.00744639	0.00757377	0.327939
cg24613338	0.00473115	0.0301758	0.875736	-0.0112033	0.0170432	0.512498	-0.0141252	0.0245498	0.566359
cg24613375	-0.0416247	0.0223114	0.0650852	0.0223254	0.0126014	0.0795592	0.0349534	0.0181516	0.0570486
cg24613479	-0.00104855	0.0032427	0.747112	0.00216657	0.00183146	0.239682	0.00146191	0.00263812	0.580738
cg24613524	0.000775805	0.00771132	0.920069	-0.00280553	0.00435532	0.520976	0.00266586	0.0062736	0.671817
cg24613558	0.0322655	0.037638	0.393394	-0.00720347	0.0212578	0.735438	-0.010667	0.0306207	0.728316
cg24613601	-0.00997792	0.0246883	0.686979	0.0070769	0.0139438	0.612924	0.00369319	0.0200853	0.854491
cg24613691	-0.00162416	0.0354217	0.963521	0.0104356	0.020006	0.60311	-0.0154029	0.0288175	0.594208
cg24613738	-0.00318839	0.0310732	0.918483	0.00896734	0.01755	0.610529	-0.00852075	0.0252798	0.736795
cg24613770	-0.0274145	0.0154254	0.0786314	0.00376527	0.00871217	0.666556	0.0254704	0.0125494	0.0451073
cg24613789	0.00723282	0.0108566	0.506838	-0.00817331	0.00613173	0.185638	-0.00873162	0.00883242	0.3253
cg24613794	0.0059645	0.0155814	0.702699	0.000868133	0.00880028	0.921619	-0.0084329	0.0126763	0.507454
cg24613798	-0.0725606	0.0312337	0.0222382	0.0394409	0.0176406	0.0276337	0.0759984	0.0254104	0.00351863
cg24613906	0.00296015	0.0384395	0.938774	0.00550308	0.0217104	0.800431	0.018706	0.0312727	0.551114
cg24613923	0.00350309	0.00370965	0.347329	-0.000741116	0.00209519	0.724307	-0.00280811	0.00301801	0.354424
cg24613956	0.000949847	0.0168794	0.955239	0.00958814	0.00953342	0.317018	-0.00558585	0.0137324	0.685067
cg24613957	0.0437221	0.0236445	0.0674513	-0.0183179	0.0133543	0.173295	-0.015526	0.0192362	0.42155
cg24614041	0.00120731	0.00484335	0.803672	0.00113956	0.0027355	0.677895	-0.000802545	0.00394034	0.839031
cg24614148	0.00896723	0.0261639	0.732534	0.0089281	0.0147773	0.547121	-0.0140937	0.0212858	0.509452
cg24614200	-0.0222197	0.0208287	0.288691	-0.0035105	0.011764	0.766021	0.0292416	0.0169454	0.0875643
cg24614218	-0.00422275	0.0087938	0.632158	0.00757777	0.0049667	0.130302	0.00410821	0.00715426	0.567126
cg24614245	-0.0240079	0.0269071	0.374444	0.0245387	0.015197	0.10959	0.0147343	0.0218904	0.502474
cg24614297	-0.00664878	0.00927763	0.475297	0.00770204	0.00523996	0.144802	0.00611144	0.00754788	0.42008
cg24614332	0.0473942	0.0296926	0.113672	-0.0371226	0.0167703	0.0291755	-0.0330022	0.0241566	0.175011
cg24614420	0.0105899	0.00798678	0.187946	-0.00712391	0.00451089	0.117497	-0.0019513	0.0064977	0.764579
cg24614424	0.0816079	0.0302997	0.00832192	-0.0207813	0.0171131	0.227532	-0.0461384	0.0246505	0.0642302
cg24614473	-0.00287253	0.00889475	0.747424	0.00428405	0.00502372	0.395869	-0.0060552	0.00723639	0.404757
cg24614547	-0.00987683	0.0155508	0.526821	-0.00443152	0.008783	0.615003	0.0106527	0.0126514	0.40183
cg24614653	-0.00325834	0.00873754	0.710019	0.00411141	0.00493492	0.4068	0.000431909	0.00710849	0.951674
cg24614660	0.0134846	0.0117549	0.254114	-0.00112564	0.00663909	0.865715	-0.0126255	0.00956324	0.189839
cg24614722	-0.0286484	0.026104	0.275125	0.0296039	0.0147434	0.047402	0.0227862	0.0212371	0.285931
cg24614741	-0.0401841	0.018526	0.0324971	0.0103304	0.0104634	0.325931	0.029248	0.015072	0.0551861
cg24614755	-0.0206505	0.0118074	0.0834305	0.00202898	0.00666876	0.761581	0.0106805	0.00960599	0.26892
cg24614770	-0.0473166	0.0202792	0.0216784	0.0336937	0.0114536	0.00407289	0.0253945	0.0164983	0.126973
cg24614791	0.0103128	0.0187652	0.583864	-0.00719386	0.0105985	0.498887	-0.00740852	0.0152665	0.628562
cg24614854	-0.00208997	0.00219365	0.343067	0.00148005	0.00123896	0.235132	0.00194424	0.00178466	0.278641
cg24614951	-0.0109788	0.0168084	0.515176	-0.00656588	0.00949333	0.490805	0.0129309	0.0136746	0.346671
cg24614955	0.000712657	0.0115556	0.95095	0.010013	0.00652653	0.128203	-0.00929957	0.00940111	0.325002
cg24614974	-0.0193141	0.0176728	0.27713	0.00989883	0.00998154	0.323779	0.0116514	0.0143779	0.419689
cg24615044	0.00411773	0.00379059	0.28001	-0.0016419	0.00214091	0.444975	-0.000854958	0.00308386	0.782183
cg24615088	0.00128924	0.0112272	0.908813	-0.000609422	0.00634105	0.923632	2.10872e-05	0.00913394	0.998163
cg24615110	-0.00219535	0.0377283	0.953717	-0.0236126	0.0213088	0.270524	-0.00585491	0.0306941	0.849116
cg24615179	-0.0479521	0.0342868	0.165102	0.0188135	0.019365	0.333681	0.0366631	0.0278943	0.191793
cg24615189	0.0027983	0.0130566	0.830742	-0.00926162	0.00737431	0.212127	0.000109907	0.0106223	0.991766
cg24615251	-0.00214487	0.00854906	0.802425	0.00159411	0.00482847	0.741993	0.000390133	0.00695515	0.955382
cg24615296	0.0261226	0.0305004	0.393828	-0.0100877	0.0172265	0.559495	-0.0395679	0.0248138	0.114023
cg24615340	0.00848688	0.0264986	0.74944	0.00184413	0.0149663	0.902186	0.0020219	0.0215581	0.925469
cg24615446	0.00298303	0.0234727	0.899133	0.00282527	0.0132573	0.831683	-0.00319255	0.0190963	0.867572
cg24615480	-0.00967833	0.0202711	0.634109	-0.00380693	0.011449	0.740214	0.00927474	0.0164917	0.575135
cg24615514	-0.00977485	0.0104443	0.351624	0.00601441	0.00589889	0.310436	-0.000755201	0.00849703	0.92936
cg24615528	-0.00607758	0.00545149	0.267642	0.0015835	0.00307898	0.608204	0.00304488	0.0044351	0.493993
cg24615564	0.0198505	0.0080977	0.016002	-0.00184999	0.00457354	0.686728	-0.0160147	0.00658794	0.0168782
cg24615666	0.000634269	0.00783691	0.93566	0.000749867	0.00442625	0.86582	0.00172579	0.00637577	0.787206
cg24615689	0.00444076	0.0176771	0.802174	-0.00731124	0.00998395	0.465734	-0.000991351	0.0143813	0.945183
cg24615749	-0.00267363	0.0117972	0.821182	-0.00451388	0.00666303	0.499715	0.00730174	0.00959773	0.448616
cg24615751	0.00741983	0.00292302	0.0127104	0.00101701	0.00165091	0.539301	-0.00532084	0.00237804	0.0275195
cg24615831	-0.0089282	0.0044929	0.0496936	0.00135654	0.00253757	0.59415	0.00725995	0.00365523	0.0498062
cg24615853	-0.0341732	0.0124596	0.0072451	0.0193817	0.0070371	0.00701346	0.0133829	0.0101366	0.189824
cg24615878	0.0086745	0.0104817	0.409917	0.00646145	0.00592003	0.277748	-0.00212176	0.00852748	0.804025
cg24615926	0.00288158	0.0122701	0.814818	-0.00206452	0.0069301	0.766405	-0.00608472	0.00998243	0.543575
cg24615945	0.00148341	0.0112721	0.89557	-0.00369882	0.00636644	0.562583	0.00198135	0.00917051	0.829392
cg24615954	-0.00592176	0.0403786	0.883705	-0.0161762	0.0228056	0.479817	-0.0104332	0.0328503	0.751465
cg24616081	-0.00912469	0.0242596	0.707636	0.0171899	0.0137017	0.212617	0.00856624	0.0197366	0.665222
cg24616138	-0.00419981	0.00675404	0.535503	0.00151797	0.00381465	0.691546	0.00273981	0.0054948	0.619165
cg24616296	-0.012216	0.0182993	0.505977	0.00149428	0.0103353	0.88534	0.0112478	0.0148875	0.451749
cg24616366	0.0294863	0.0486506	0.545861	-0.00238727	0.0274776	0.930944	-0.0116317	0.0395801	0.769473
cg24616382	-0.0612471	0.0367591	0.0988714	0.0299805	0.0207614	0.151913	0.0334625	0.0299056	0.265901
cg24616385	0.00339486	0.0174628	0.846261	0.00364265	0.00986291	0.71268	0.00480119	0.014207	0.736127
cg24616450	0.0207512	0.0194712	0.289162	-0.0213762	0.0109973	0.0547905	-0.0213543	0.015841	0.180753
cg24616460	0.0356588	0.0217117	0.103717	-0.0209461	0.0122627	0.0907809	-0.0347482	0.0176637	0.0519866
cg24616461	0.00772673	0.00237829	0.00158779	-0.00151184	0.00134325	0.263122	-0.00430978	0.00193488	0.028207
cg24616466	0.000495335	0.00446741	0.91194	0.000640841	0.00252317	0.800042	-0.00153475	0.00363449	0.673751
cg24616539	-0.0276984	0.0103587	0.00878401	0.00453229	0.00585052	0.440393	0.0222016	0.00842736	0.00979526
cg24616708	0.00237051	0.013336	0.859284	0.00199974	0.00753209	0.791185	-0.0105884	0.0108496	0.331504
cg24616736	-0.0153755	0.0107116	0.154356	0.00583276	0.00604987	0.337363	0.00521056	0.00871451	0.551274
cg24616761	-0.00537077	0.00792009	0.499294	-0.00178914	0.00447323	0.690053	0.00797032	0.00644345	0.219056
cg24616795	-0.0199729	0.0229324	0.385911	-0.00269601	0.0129521	0.835542	0.000199315	0.0186568	0.991498
cg24616828	0.00571672	0.0156708	0.716046	0.00312142	0.00885081	0.725093	-0.00197574	0.0127491	0.877163
cg24616862	-0.00946273	0.0134454	0.483234	0.00183978	0.00759392	0.809077	0.0111113	0.0109386	0.312232
cg24616879	-0.0218697	0.0376323	0.562479	0.0064939	0.0212546	0.760611	0.0243237	0.0306161	0.428838
cg24616883	-0.0167106	0.013948	0.233783	0.0126334	0.00787779	0.112004	0.0148238	0.0113475	0.194492
cg24616911	0.0177929	0.0255801	0.488339	-0.0121609	0.0144475	0.401986	0.000420531	0.0208108	0.983919
cg24617008	0.0163774	0.0284516	0.566189	-0.000210098	0.0160693	0.989595	-0.00249604	0.023147	0.914348
cg24617155	-0.0100919	0.00449444	0.0269888	0.00393398	0.00253844	0.124422	0.00686148	0.00365649	0.063559
cg24617171	-0.0105308	0.0278022	0.705673	0.006729	0.0157025	0.669206	0.00157897	0.0226187	0.944488
cg24617176	0.095261	0.0573158	0.0997012	-0.0511849	0.0323717	0.117064	-0.0677749	0.0466297	0.149288
cg24617203	-0.00253245	0.00703846	0.71977	0.00223271	0.00397529	0.575639	-0.00675352	0.00572619	0.241091
cg24617232	-0.0237386	0.0112874	0.0380178	0.0175975	0.00637505	0.0068924	0.00510655	0.00918291	0.579415
cg24617310	-0.0182413	0.0170641	0.287702	-0.00148383	0.00963772	0.877957	0.0156592	0.0138826	0.262087
cg24617313	0.165743	0.0617818	0.00857229	0.0139584	0.034894	0.690012	-0.0962747	0.050263	0.0583542
cg24617333	-0.0107064	0.0164001	0.515398	0.00487074	0.00926268	0.600183	0.0175241	0.0133424	0.192109
cg24617344	-0.0287196	0.0353833	0.418948	-0.00632979	0.0199843	0.752116	0.00777143	0.0287863	0.787751
cg24617352	0.00472037	0.0159627	0.768076	-0.00376416	0.00901567	0.677216	-0.000450203	0.0129866	0.972416
cg24617363	-0.000668715	0.00286593	0.81599	-0.00291423	0.00161866	0.074875	0.000189397	0.0023316	0.935424
cg24617390	6.84397e-05	0.0131261	0.99585	0.000289788	0.00741355	0.968899	0.000351855	0.0106788	0.973782
cg24617444	-0.00774898	0.0270619	0.77522	-0.00763106	0.0152844	0.618708	-0.0044139	0.0220164	0.841519
cg24617445	0.011347	0.0258128	0.661203	-0.0238799	0.0145789	0.104634	-0.0139345	0.0210002	0.508541
cg24617466	0.00359826	0.00533806	0.501849	-0.00181073	0.00301491	0.549498	0.00158589	0.00434282	0.715768
cg24617471	0.0260566	0.0191283	0.176256	-0.0184128	0.0108036	0.0914889	-0.00994644	0.0155619	0.524215
cg24617504	0.0105226	0.0136502	0.442635	-0.0126739	0.00770956	0.103397	-0.00725335	0.0111052	0.51519
cg24617567	-0.0113991	0.0145661	0.43576	0.00353598	0.00822686	0.668278	0.00895938	0.0118503	0.451436
cg24617568	0.00959417	0.00707894	0.178434	-0.00196236	0.00399815	0.624654	-0.00771213	0.00575912	0.183631
cg24617612	0.00614217	0.0220629	0.781296	-0.0124807	0.012461	0.319012	-0.00160389	0.0179494	0.928981
cg24617647	0.00141686	0.0158958	0.929157	-0.00357815	0.0089779	0.691091	-0.000174584	0.0129322	0.989256
cg24617696	0.001097	0.0107357	0.918821	0.00295097	0.0060635	0.627573	-0.000127914	0.00873413	0.988345
cg24617723	0.0198361	0.01818	0.277905	-0.00830148	0.010268	0.420771	-0.012229	0.0147904	0.410349
cg24617741	-0.0174334	0.0121198	0.1535	0.0103948	0.00684522	0.132096	0.00992245	0.00986016	0.316741
cg24617884	-0.0094304	0.0152361	0.537386	0.0113607	0.0086053	0.189844	-0.00758333	0.0123955	0.542098
cg24617897	-0.00106702	0.0110623	0.923356	-0.00334623	0.00624794	0.593466	0.000928941	0.00899981	0.918001
cg24617900	-0.0180934	0.0163591	0.271428	0.013591	0.00923955	0.144507	0.0176363	0.0133091	0.188208
cg24617914	0.0262754	0.013941	0.0624257	-0.00612028	0.00787382	0.438857	-0.0126195	0.0113418	0.268579
cg24617992	0.0070902	0.0132754	0.594491	-0.00498646	0.00749786	0.507579	-0.00629811	0.0108003	0.561135
cg24618131	0.00665714	0.0455158	0.884017	-0.000661445	0.0257071	0.979525	0.00462214	0.0370297	0.90092
cg24618169	0.0158698	0.0323982	0.625346	0.00843205	0.0182984	0.645957	0.0112919	0.0263578	0.669293
cg24618238	0.00115818	0.0173785	0.947	0.00480821	0.00981528	0.625321	-0.00187498	0.0141384	0.894769
cg24618244	0.00695632	0.00544122	0.204111	-0.00284381	0.00307317	0.357049	-0.00337446	0.00442674	0.447718
cg24618273	0.00678928	0.0227205	0.765712	-0.00829443	0.0128324	0.519554	-0.000989508	0.0184844	0.957417
cg24618354	0.00600135	0.00579005	0.302522	-0.00137215	0.00327019	0.675702	-0.00758904	0.00471053	0.110379
cg24618369	0.00655406	0.00798125	0.413536	-0.00560761	0.00450777	0.216472	-0.00867917	0.0064932	0.18443
cg24618387	-0.018443	0.0113519	0.107445	-0.00197439	0.00641148	0.758777	0.0177779	0.00923539	0.0571318
cg24618405	-0.00224715	0.00285978	0.433894	0.000324776	0.00161519	0.841056	0.000503086	0.0023266	0.829256
cg24618413	0.00384813	0.0224977	0.864541	-0.00676467	0.0127066	0.595672	0.00779053	0.0183032	0.671305
cg24618467	0.00457582	0.0128112	0.721729	0.00663115	0.00723569	0.361681	-0.00876087	0.0104226	0.402639
cg24618492	-0.00245082	0.0043389	0.573467	-0.00184426	0.00245059	0.453507	0.000585794	0.00352994	0.868538
cg24618514	0.0270258	0.0301238	0.371832	-0.0196664	0.0170138	0.250528	-0.0163822	0.0245074	0.505412
cg24618605	-0.016869	0.0304668	0.581057	0.00361489	0.0172075	0.834044	0.0130301	0.0247865	0.600288
cg24618614	0.0107268	0.00811093	0.189078	0.00499208	0.00458101	0.278503	-0.0123851	0.0065987	0.0635061
cg24618694	0.00393284	0.00430945	0.363688	0.00112424	0.00243396	0.645178	-0.0021361	0.00350598	0.543753
cg24618698	0.00945762	0.0120391	0.43401	-0.00645238	0.0067996	0.344988	-0.00223374	0.00979445	0.820074
cg24618716	-0.00125537	0.00255449	0.624217	-0.000839284	0.00144277	0.562092	0.00219386	0.00207823	0.293727
cg24618723	-0.0261042	0.0120274	0.0323929	0.0107406	0.00679303	0.117071	0.0191493	0.00978499	0.0531916
cg24618739	-0.00963822	0.0496361	0.846439	0.0181383	0.0280342	0.519142	0.0155527	0.0403818	0.700968
cg24618742	-0.000257313	0.0097251	0.978945	0.00369048	0.00549269	0.503235	-0.00203963	0.00791193	0.797108
cg24618748	-0.0139061	0.0107413	0.198489	-0.00265658	0.00606664	0.662423	0.00209191	0.00873867	0.811306
cg24618867	0.00345502	0.013696	0.801365	0.000488203	0.00773546	0.949806	0.00207258	0.0111425	0.852824
cg24618875	0.00773003	0.0132824	0.56192	-0.000315809	0.00750185	0.966507	0.00172508	0.010806	0.873492
cg24618910	0.000485178	0.00480998	0.919861	-0.00122721	0.00271665	0.652459	0.000852962	0.00391319	0.827905
cg24618945	-0.0601565	0.0422727	0.157896	0.00962017	0.0238754	0.687876	0.0240125	0.0343913	0.486697
cg24618955	0.00688457	0.0514649	0.893857	0.0225803	0.0290672	0.43913	0.00953291	0.0418696	0.820369
cg24618963	0.0250435	0.0138802	0.074262	-0.013148	0.00783945	0.0966975	-0.00778735	0.0112923	0.492066
cg24619135	0.0243247	0.0173848	0.164913	-0.00477222	0.00981887	0.628034	-0.0220477	0.0141435	0.122255
cg24619276	-0.020665	0.017861	0.25009	0.00782109	0.0100878	0.440029	0.0114275	0.014531	0.433518
cg24619286	0.00305405	0.0146473	0.835267	-0.00829262	0.00827273	0.318617	-0.00594656	0.0119164	0.618882
cg24619306	0.0027216	0.0107764	0.801144	0.00532192	0.00608647	0.384046	-0.00520861	0.00876722	0.553814
cg24619324	-0.00471914	0.0172376	0.784838	0.00717569	0.00973574	0.462855	0.0067474	0.0140238	0.63149
cg24619378	-0.00330524	0.0278187	0.905666	0.0128987	0.0157119	0.413665	-0.00742477	0.0226321	0.743564
cg24619407	0.0139701	0.0267971	0.603315	-0.0123213	0.0151349	0.417561	-0.00372408	0.021801	0.864716
cg24619462	0.00896595	0.0244967	0.71515	-0.00924117	0.0138356	0.505751	-0.00647094	0.0199295	0.746106
cg24619477	0.00162999	0.00227487	0.475375	0.000603166	0.00128484	0.639791	-0.000450968	0.00185074	0.807996
cg24619605	-0.0105726	0.0229991	0.646751	0.00879832	0.0129898	0.499795	0.000589455	0.0187111	0.974932
cg24619607	-0.023329	0.0319045	0.466394	0.00631996	0.0180195	0.726545	0.0296127	0.0259561	0.256702
cg24619618	0.0298281	0.0211291	0.161203	-0.0130416	0.0119336	0.277141	-0.0173282	0.0171897	0.315909
cg24619626	0.0239491	0.0191338	0.213671	-0.0173688	0.0108067	0.111221	-0.00393803	0.0155664	0.800812
cg24619694	0.0112984	0.0219457	0.607828	0.0124227	0.0123948	0.318693	0.00400792	0.017854	0.822849
cg24619709	-0.0141339	0.035681	0.692879	-0.011572	0.0201525	0.567133	-0.00699306	0.0290285	0.810133
cg24619785	0.0133834	0.0268275	0.618991	0.0112842	0.0151521	0.458219	0.00110146	0.0218257	0.959854
cg24619797	-0.026578	0.0170175	0.121558	0.026607	0.00961142	0.00673938	0.0234531	0.0138447	0.093439
cg24619895	0.0259217	0.0255785	0.313357	-0.00782917	0.0144466	0.589091	-0.00410975	0.0208096	0.843851
cg24619980	-0.0185509	0.024868	0.457469	0.0216463	0.0140453	0.126498	-0.000626959	0.0202315	0.975341
cg24619988	0.00331304	0.0260489	0.899054	-0.00576835	0.0147123	0.695853	-0.0124652	0.0211922	0.557752
cg24619998	-0.00442754	0.00782757	0.572936	-0.00125019	0.00442098	0.777937	0.00566354	0.00636818	0.375993
cg24620139	0.0466705	0.0267425	0.0840882	-0.022912	0.015104	0.1325	-0.0162667	0.0217566	0.45645
cg24620157	-0.0247374	0.0220132	0.263863	-0.00122246	0.012433	0.921876	0.0163404	0.017909	0.363791
cg24620165	-0.0068289	0.0138212	0.622349	-0.00961946	0.00780615	0.220788	0.00208685	0.0112443	0.853149
cg24620232	0.0125806	0.00885541	0.158588	0.00367046	0.00500149	0.464778	-0.00860327	0.00720438	0.235293
cg24620338	0.000402435	0.00275607	0.884207	-0.00248008	0.00155661	0.114324	-0.000864122	0.00224222	0.700786
cg24620375	0.00432154	0.00372965	0.249394	-0.00264241	0.00210649	0.212674	-0.00535137	0.00303428	0.08091
cg24620418	-0.039756	0.0267267	0.140093	0.0194513	0.0150951	0.200577	0.00341226	0.0217437	0.875622
cg24620454	0.0051734	0.00324077	0.11363	-0.00503752	0.00183037	0.00705399	-0.00117704	0.00263655	0.656271
cg24620455	0.00719964	0.00942652	0.446843	-0.000172822	0.00532406	0.974171	-0.00067609	0.00766901	0.92993
cg24620463	0.0119032	0.0106745	0.267536	-0.00315487	0.00602894	0.601955	-0.0101261	0.00868435	0.246436
cg24620508	0.0216075	0.0285343	0.45072	0.0109878	0.0161161	0.496979	-0.0163366	0.0232143	0.483269
cg24620582	0.00560911	0.0108805	0.607352	-0.00172252	0.00614528	0.779839	-0.0031269	0.00885194	0.724664
cg24620592	0.0105002	0.0142532	0.463071	0.00341088	0.00805014	0.67271	-0.0114501	0.0115958	0.32586
cg24620617	-0.0125622	0.0214954	0.560283	-0.000140219	0.0121405	0.990808	0.0089306	0.0174877	0.610725
cg24620622	-0.0742527	0.0485727	0.129562	0.0532025	0.0274336	0.0553386	0.0576142	0.0395167	0.148046
cg24620627	0.00202021	0.0127597	0.874524	0.00525538	0.0072066	0.467591	-0.00641797	0.0103807	0.537839
cg24620635	-0.0454529	0.0463557	0.329242	0.00361088	0.0261815	0.890589	0.0608161	0.037713	0.110047
cg24620647	-0.0146683	0.0114849	0.204557	0.00210045	0.00648663	0.74677	0.0154371	0.00934364	0.101705
cg24620673	0.000514861	0.00853698	0.952032	-0.00101112	0.00482164	0.834333	0.00775751	0.00694532	0.266751
cg24620709	0.0142493	0.0262899	0.589044	8.91551e-05	0.0148484	0.995221	-0.0046559	0.0213883	0.828128
cg24620761	0.00212048	0.0383146	0.955977	-0.00422117	0.0216399	0.845747	-0.00563821	0.0311711	0.856836
cg24620797	-0.00979367	0.0155781	0.53102	0.00188931	0.00879844	0.830422	0.00387136	0.0126737	0.76066
cg24620905	-0.0146679	0.0306818	0.633667	0.0339811	0.0173289	0.0527239	0.0224515	0.0249614	0.370619
cg24621042	-0.00914919	0.0222073	0.681247	-0.00734201	0.0125426	0.559647	0.00219641	0.0180669	0.903488
cg24621067	0.0267046	0.0293031	0.364361	0.00142496	0.0165503	0.931564	0.00713374	0.0238397	0.765393
cg24621084	-0.0531975	0.0248466	0.0347513	0.0290549	0.0140332	0.0410414	0.0325911	0.0202141	0.110114
cg24621107	0.0392489	0.033143	0.239188	-0.0422318	0.018719	0.0262872	-0.0323396	0.0269637	0.233274
cg24621225	0.0173014	0.0348517	0.620703	-0.00994277	0.0196841	0.61461	-0.000218317	0.0283539	0.993872
cg24621228	-0.00826625	0.00566228	0.147521	0.00186994	0.00319803	0.560083	0.00880181	0.00460659	0.0589657
cg24621258	0.00049035	0.020347	0.980822	0.0036399	0.0114919	0.752118	0.00548846	0.0165535	0.74093
cg24621312	-0.010662	0.0460167	0.817256	-0.0185749	0.02599	0.476497	-0.00997033	0.0374372	0.790551
cg24621354	0.00127756	0.00891961	0.886402	-0.000409052	0.00503776	0.935451	-0.000275613	0.00725661	0.96978
cg24621362	-0.0170889	0.031018	0.582932	-0.00670071	0.0175188	0.702929	0.00734915	0.0252349	0.771491
cg24621371	0.0212749	0.0160871	0.189085	0.00833334	0.0090859	0.361304	-0.0162754	0.0130877	0.216629
cg24621437	0.00350167	0.00771877	0.651079	0.00140354	0.00435953	0.748178	-0.00519469	0.00627966	0.410119
cg24621453	-0.00119058	0.0203133	0.953381	-0.0135285	0.0114729	0.241182	-0.0126999	0.016526	0.444051
cg24621469	-0.00111768	0.0105163	0.915576	-0.000650833	0.00593954	0.912969	0.0121621	0.00855558	0.158336
cg24621538	-0.014325	0.0132543	0.28245	0.0108716	0.00748599	0.149625	0.0156165	0.0107832	0.150745
cg24621607	-6.85615e-05	0.00280073	0.98052	0.000608442	0.00158184	0.701336	0.00144746	0.00227855	0.526741
cg24621629	0.0108331	0.0273277	0.692661	0.00631716	0.0154346	0.683223	-0.00124822	0.0222327	0.955342
cg24621643	0.00231402	0.0104118	0.824582	-0.000748606	0.00588052	0.898962	-0.00548686	0.00847058	0.518658
cg24621684	-0.00135387	0.00305019	0.658119	0.00193665	0.00172274	0.263686	-6.35139e-06	0.00248151	0.997963
cg24621690	-0.0102673	0.0412487	0.80395	-0.00974163	0.0232971	0.676754	-0.0056581	0.0335582	0.866454
cg24621754	-0.00680768	0.00936707	0.469101	0.00761431	0.00529048	0.153267	0.00420748	0.00762064	0.582126
cg24621790	0.00164234	0.00587791	0.780519	-0.00419548	0.00331982	0.209311	-0.00225998	0.00478202	0.63755
cg24621801	-0.000247576	0.00461169	0.957296	-0.00232862	0.00260466	0.373502	0.000713231	0.00375187	0.849624
cg24621831	-0.000556723	0.00591628	0.925222	-0.00284598	0.00334148	0.396451	0.0031433	0.00481323	0.51525
cg24621841	-0.0245621	0.012364	0.0497614	0.00641386	0.00698313	0.360623	0.0108868	0.0100588	0.281767
cg24621922	-0.028917	0.0155432	0.0658226	-0.00442128	0.0087787	0.615646	0.0250415	0.0126452	0.0504722
cg24621952	0.0230886	0.0554319	0.677939	0.00766432	0.0313077	0.807118	-0.00982415	0.045097	0.828003
cg24621972	-0.0220994	0.00992174	0.0282103	0.00963416	0.00560375	0.0887289	0.0151397	0.0080719	0.0636855
cg24621982	0.00815596	0.00384284	0.0363267	-0.000745339	0.00217042	0.732027	-0.00668008	0.00312637	0.0351131
cg24622007	0.0524036	0.0256995	0.0441329	-0.00848441	0.0145149	0.560207	-0.0350424	0.020908	0.0969203
cg24622104	0.0228183	0.0132119	0.0873012	-0.000665757	0.00746204	0.92909	-0.00611287	0.0107487	0.570854
cg24622122	0.0300673	0.0315964	0.343638	-0.0273866	0.0178455	0.128092	-0.0330626	0.0257055	0.2014
cg24622143	-0.0130784	0.00850691	0.127422	0.00451872	0.00480466	0.349281	0.007595	0.00692086	0.275152
cg24622209	0.00194325	0.0273257	0.943452	0.0102179	0.0154334	0.509484	0.00316354	0.022231	0.887133
cg24622321	-0.0429459	0.0297658	0.152268	0.0152016	0.0168116	0.368088	0.0278727	0.0242162	0.252536
cg24622338	-0.0150182	0.0158722	0.346376	0.0115795	0.00896454	0.199497	-0.00635846	0.0129129	0.623531
cg24622439	0.0079773	0.00900268	0.377732	-0.00501433	0.00508467	0.32648	-0.00363087	0.0073242	0.621191
cg24622544	0.013502	0.0276323	0.626194	-0.0234981	0.0156066	0.135372	-0.00197942	0.0224804	0.930016
cg24622600	-0.00662027	0.0103712	0.524748	0.000779331	0.00585763	0.89443	0.00709441	0.00843759	0.402501
cg24622726	0.00817346	0.00366072	0.0278412	-0.00361946	0.00206755	0.0831447	-0.00499688	0.0029782	0.0965692
cg24622732	-0.00498184	0.0198489	0.802349	-0.00368214	0.0112106	0.743271	0.00205159	0.0161482	0.899163
cg24622817	-0.0131973	0.0474854	0.781657	-0.00873521	0.0268195	0.745343	-0.0123849	0.0386321	0.749207
cg24622829	0.0152888	0.0107102	0.156615	-0.00261268	0.00604907	0.666753	-0.0100945	0.00871335	0.249472
cg24622947	-0.00164998	0.00880648	0.851766	-0.000938879	0.00497386	0.850669	0.000484206	0.00716457	0.946255
cg24622985	0.00418799	0.0210274	0.842543	0.00394054	0.0118762	0.740747	-0.000910755	0.017107	0.95765
cg24622988	-0.00481469	0.020921	0.818465	0.00476327	0.0118161	0.687739	0.00993462	0.0170204	0.560771
cg24622997	-0.0035926	0.0383822	0.925617	0.00427823	0.0216781	0.84396	-0.0097017	0.0312261	0.756695
cg24623046	-0.0216932	0.0174288	0.216221	-0.000349532	0.00984371	0.971747	0.00422269	0.0141793	0.766481
cg24623059	0.00553462	0.0172186	0.748567	-0.00794701	0.00972498	0.41581	0.00238669	0.0140083	0.865065
cg24623068	0.00208722	0.00446056	0.640875	-2.50512e-05	0.0025193	0.992086	0.00112415	0.00362892	0.75739
cg24623086	0.00707306	0.0221703	0.75038	-0.00716599	0.0125217	0.568438	-0.0156899	0.0180368	0.386489
cg24623161	-0.0240981	0.0146477	0.103137	0.000547143	0.00827297	0.947404	0.0103277	0.0119168	0.388251
cg24623196	0.00242128	0.00240009	0.31554	-0.000675388	0.00135556	0.619434	-0.00282911	0.00195261	0.150561
cg24623243	-0.0138763	0.0206256	0.502678	-0.00717085	0.0116493	0.539611	0.0062698	0.0167801	0.709476
cg24623244	-0.0396212	0.0287511	0.171318	0.028021	0.0162385	0.0875726	0.0319351	0.0233907	0.175287
cg24623271	0.00130744	0.00846824	0.877617	0.00651752	0.00478282	0.176102	-0.000635606	0.00688939	0.926681
cg24623326	0.0366476	0.0177485	0.0415798	-0.0144645	0.0100243	0.152225	-0.0288413	0.0144394	0.0485541
cg24623360	0.00157354	0.0279535	0.955224	0.00319445	0.015788	0.840075	-0.0150208	0.0227418	0.510486
cg24623368	-0.0289628	0.0223368	0.197801	0.00884263	0.0126157	0.485014	0.022592	0.0181723	0.216755
cg24623376	-0.0011708	0.00845469	0.890146	0.00334214	0.00477517	0.485648	0.0006916	0.00687837	0.920115
cg24623382	0.00139386	0.00923577	0.880349	-0.0049756	0.00521632	0.342505	-0.000270333	0.00751383	0.971373
cg24623422	0.00677158	0.00441026	0.127904	-0.00296682	0.00249089	0.236504	-0.00642784	0.00358799	0.0763021
cg24623434	0.00177595	0.00281527	0.529622	-0.000753219	0.00159005	0.636762	-0.00194369	0.00229038	0.398156
cg24623450	-0.00822022	0.0123119	0.505915	0.00518799	0.00695368	0.457406	-0.00761724	0.0100164	0.448795
cg24623482	-0.031658	0.0256452	0.219982	0.0164611	0.0144843	0.258528	0.00508381	0.0208638	0.807998
cg24623497	-0.00418153	0.00324612	0.200723	0.00367241	0.00183339	0.047932	0.0027237	0.0026409	0.304914
cg24623608	0.00711776	0.00416438	0.0905788	-0.000466408	0.00235202	0.84322	-0.00589622	0.00338796	0.0849373
cg24623647	0.000140391	0.00558514	0.979997	-0.00226639	0.00315446	0.474176	0.00243892	0.00454383	0.592653
cg24623649	-0.0177781	0.0171682	0.302971	-0.00154082	0.00969651	0.874071	0.0124698	0.0139673	0.37416
cg24623694	0.0122437	0.0171976	0.478193	-0.018145	0.00971311	0.0647367	-0.00946504	0.0139912	0.500318
cg24623699	0.00214387	0.0065503	0.744144	0.00104804	0.00369958	0.777556	-0.000951884	0.00532904	0.858603
cg24623760	-0.0436466	0.0411829	0.29183	0.00662458	0.0232599	0.776393	0.0337508	0.0335046	0.316248
cg24623886	-0.00730764	0.0243722	0.764938	0.00733231	0.0137653	0.595471	0.0195976	0.0198282	0.325406
cg24624022	0.00567625	0.00905475	0.532195	0.00410438	0.00511408	0.424169	-0.0064729	0.00736655	0.38172
cg24624047	-0.00311367	0.023794	0.896155	-0.0167559	0.0134388	0.215431	0.0137174	0.0193578	0.48024
cg24624056	-0.00577884	0.0158693	0.716529	-0.00502019	0.00896293	0.576685	0.0081174	0.0129106	0.530983
cg24624072	-0.00246355	0.0102604	0.810751	-0.00651443	0.00579501	0.263697	-0.000418432	0.00834739	0.960123
cg24624090	0.0142672	0.0217158	0.512724	-0.0210124	0.012265	0.0898385	0.00347677	0.0176671	0.844397
cg24624097	0.00394251	0.0165285	0.811969	-0.00532075	0.0093352	0.570005	-0.00407463	0.0134468	0.762519
cg24624126	-0.0122268	0.0131275	0.353938	0.00783851	0.00741432	0.293014	0.00541318	0.0106799	0.613395
cg24624173	-0.00358795	0.00943746	0.704633	0.0064678	0.00533023	0.227886	0.00551669	0.00767791	0.47415
cg24624251	-0.00188914	0.00992835	0.849485	-0.000713838	0.00560749	0.898963	-0.000555782	0.00807728	0.945283
cg24624256	0.00355192	0.0155542	0.819844	0.0062148	0.00878491	0.480972	0.0041122	0.0126542	0.745899
cg24624349	-0.00627696	0.00300526	0.0393305	0.00105663	0.00169736	0.535048	0.00369108	0.00244495	0.134345
cg24624353	-0.0293887	0.0319431	0.359815	-0.00640529	0.0180413	0.723327	0.0112309	0.0259876	0.666572
cg24624406	-4.99167e-05	0.00518089	0.992332	0.00105003	0.00292614	0.720484	0.00225898	0.00421495	0.593211
cg24624505	0.00486147	0.0162912	0.766021	-0.0053504	0.00920119	0.562245	0.000985147	0.0132538	0.9409
cg24624520	0.014901	0.0135485	0.274103	-0.0158196	0.00765213	0.0413374	-0.00638509	0.0110225	0.56373
cg24624572	0.000134025	0.0204238	0.994777	-0.00451497	0.0115353	0.696347	-0.00168894	0.0166159	0.919246
cg24624575	0.00388457	0.00824192	0.638461	-0.000581327	0.004655	0.900872	-0.0044065	0.00670527	0.512612
cg24624576	-0.00113686	0.00873319	0.896693	-0.000459037	0.00493247	0.926042	-0.000625666	0.00710495	0.930008
cg24624586	-0.0401195	0.0239636	0.0972839	0.0151784	0.0135346	0.264836	0.0194009	0.0194958	0.322123
cg24624624	-0.0150018	0.00932646	0.110937	0.00590531	0.00526754	0.264996	0.0139886	0.0075876	0.0682607
cg24624629	-0.0156673	0.027898	0.575677	0.00373119	0.0157566	0.813305	0.000290706	0.0226966	0.989807
cg24624695	0.0104883	0.0216552	0.629231	-0.0057146	0.0122308	0.641371	0.00452092	0.0176177	0.798016
cg24624696	0.0132169	0.00952114	0.168234	-0.00482523	0.0053775	0.371758	-0.0193125	0.00774599	0.0143344
cg24624764	0.013718	0.0115171	0.23649	0.00161874	0.00650479	0.803995	-0.00817315	0.0093698	0.385184
cg24624841	0.0065682	0.00978065	0.50345	-0.00999837	0.00552406	0.0733661	-0.0049193	0.00795711	0.53786
cg24624845	-0.000673004	0.0348723	0.984642	-0.00774764	0.0196957	0.694903	-0.0178446	0.0283706	0.530823
cg24624851	-0.00919663	0.0222832	0.680716	0.0225844	0.0125854	0.0758184	0.00216946	0.0181286	0.904989
cg24624873	0.0300183	0.0168909	0.0786404	-0.00428971	0.00953991	0.653949	-0.0275523	0.0137417	0.0477202
cg24624880	0.0207413	0.0243408	0.396223	-0.0169149	0.0137475	0.221496	-0.00548113	0.0198026	0.782526
cg24624901	-0.00151987	0.00858609	0.859862	-4.03173e-05	0.00484938	0.993383	-0.00101183	0.00698527	0.885125
cg24624922	-0.00294624	0.00324706	0.366444	0.000560404	0.00183392	0.760575	0.000733475	0.00264167	0.781861
cg24624971	-0.0099151	0.026702	0.711197	0.0052202	0.0150811	0.729979	0.00223921	0.0217236	0.918112
cg24625000	-0.0259884	0.0134895	0.0569305	0.00899647	0.00761879	0.240529	0.0143424	0.0109745	0.194309
cg24625034	0.00436427	0.0128512	0.734885	0.00222132	0.00725831	0.760225	-0.00705133	0.0104552	0.501624
cg24625084	0.00210152	0.00282863	0.459292	0.000317649	0.0015976	0.842808	-0.00219352	0.00230125	0.342841
cg24625089	0.00262949	0.00235292	0.266494	-0.0026733	0.00132892	0.0470039	-0.00224594	0.00191423	0.243525
cg24625115	0.0180827	0.00856477	0.0372917	-0.0100267	0.00483734	0.0408177	-0.0106379	0.00696793	0.130059
cg24625128	0.00117638	0.00272592	0.667014	-0.00013485	0.00153959	0.930383	-0.000479475	0.00221769	0.829278
cg24625171	-0.00763022	0.0108426	0.483272	-0.00137009	0.00612384	0.823433	0.00820943	0.00882106	0.354315
cg24625199	-0.00951077	0.0227698	0.677086	0.00178069	0.0128603	0.890157	0.0116047	0.0185245	0.532474
cg24625240	0.00682028	0.00623365	0.276589	-0.004017	0.00352073	0.256669	-0.00555217	0.00507143	0.27629
cg24625290	-8.35575e-05	0.00667556	0.990039	0.00681973	0.00377033	0.0735502	0.0010057	0.00543095	0.853471
cg24625351	0.00397225	0.0172123	0.817967	-0.00634153	0.00972141	0.515718	0.000664888	0.0140032	0.962226
cg24625388	0.0122269	0.0201515	0.545419	0.00691081	0.0113815	0.545123	-0.00738221	0.0163944	0.653497
cg24625443	2.8794e-05	0.00753714	0.99696	-0.00182121	0.00425694	0.669719	0.000554908	0.00613189	0.928078
cg24625524	0.00346816	0.00882135	0.695059	-0.00511759	0.00498226	0.306872	-9.06935e-05	0.00717667	0.989943
cg24625734	0.00985636	0.0114961	0.393334	-0.00658106	0.00649293	0.313282	-0.0137169	0.00935272	0.145679
cg24625810	-0.0117592	0.040135	0.770148	-0.00497861	0.022668	0.826615	-0.0175506	0.0326521	0.592138
cg24625832	-0.0280209	0.0137096	0.0436481	0.0070987	0.00774313	0.361512	0.0142934	0.0111536	0.203037
cg24625894	-0.0162363	0.0181451	0.373083	0.00746105	0.0102483	0.468331	-0.00126691	0.0147621	0.931783
cg24625909	0.00351319	0.00393893	0.374623	0.00160337	0.00222469	0.472798	-0.000596111	0.00320454	0.852813
cg24625984	-0.0135882	0.0248349	0.585527	9.1273e-05	0.0140267	0.994821	-0.00032409	0.0202046	0.987235
cg24626003	0.00191116	0.00302959	0.52962	-0.00101327	0.0017111	0.555096	0.00112189	0.00246475	0.649991
cg24626079	-0.00147754	0.00253251	0.560946	0.000693108	0.00143035	0.629062	-0.000222262	0.00206034	0.914315
cg24626164	0.00975853	0.0176999	0.582661	0.000864439	0.00999682	0.931268	0.000277467	0.0143999	0.984666
cg24626165	0.0160761	0.00892165	0.0746327	-0.00255661	0.00503891	0.613032	-0.0118319	0.00725827	0.106284
cg24626191	-0.0104992	0.0295216	0.722872	-0.02041	0.0166737	0.223854	0.00410359	0.0240175	0.864688
cg24626239	0.0605672	0.0316839	0.0588479	-0.0364691	0.0178949	0.0442485	-0.0406561	0.0257767	0.117962
cg24626310	-0.0227713	0.0281899	0.421174	0.0190481	0.0159215	0.234438	0.0187624	0.0229341	0.415284
cg24626312	0.00510737	0.00745652	0.49499	-0.00615496	0.00421141	0.147079	-0.0059195	0.00606631	0.331566
cg24626355	-0.00287752	0.00909505	0.752385	-0.00304877	0.00513684	0.554206	-0.00246742	0.00739934	0.739496
cg24626388	0.0203325	0.0200037	0.311924	-0.00805556	0.011298	0.477534	-0.0120515	0.0162741	0.460747
cg24626402	0.0206084	0.0163021	0.209172	-0.013826	0.00920733	0.136407	-0.0238874	0.0132627	0.0747625
cg24626411	0.00660667	0.0470616	0.888645	0.00400895	0.0265802	0.880424	0.0113082	0.0382873	0.76835
cg24626426	0.00572054	0.00827464	0.49099	-0.00345136	0.00467348	0.461976	-0.00455476	0.00673189	0.500257
cg24626463	-0.0054524	0.0413155	0.895279	-0.0119685	0.0233348	0.609173	-0.0102267	0.0336125	0.761581
cg24626542	-0.00369212	0.00734142	0.616151	0.00594474	0.0041464	0.154838	-0.00678586	0.00597266	0.258663
cg24626554	-0.0322796	0.0240119	0.18195	0.0191775	0.0135618	0.160507	0.00793393	0.019535	0.685526
cg24626581	-0.00826309	0.0178741	0.644896	-0.0039037	0.0100952	0.699826	0.00350337	0.0145416	0.81012
cg24626597	-0.0564685	0.0321901	0.082519	0.0262473	0.0181808	0.152018	0.0341361	0.0261885	0.195466
cg24626643	0.000504829	0.00724874	0.944619	0.00361872	0.00409405	0.378916	-0.00393907	0.00589726	0.505736
cg24626646	-0.0211085	0.0215623	0.330012	0.0129366	0.0121783	0.290724	0.00568466	0.0175421	0.746585
cg24626659	-0.0060939	0.0186436	0.744469	-0.00424325	0.0105298	0.687845	0.018048	0.0151676	0.23696
cg24626660	0.0209662	0.010507	0.0487702	-0.0091123	0.00593431	0.127876	-0.0141683	0.00854805	0.100618
cg24626674	-0.010012	0.0169102	0.55517	0.00122376	0.00955081	0.898308	0.0141917	0.0137574	0.304813
cg24626744	0.00185138	0.00435551	0.67172	-0.00114155	0.00245997	0.643641	-0.000142318	0.00354346	0.968044
cg24626752	-0.047332	0.036248	0.194684	0.00569187	0.0204727	0.781581	0.0297405	0.0294898	0.315698
cg24626756	0.00979057	0.00974755	0.317653	-0.00957955	0.00550537	0.084992	-0.00562355	0.00793019	0.479926
cg24626790	-0.002665	0.0137759	0.847004	-0.00423315	0.00778055	0.58763	0.000961115	0.0112075	0.931835
cg24626795	0.0257264	0.0431839	0.552722	-0.0318354	0.0243901	0.19486	-0.0194636	0.0351326	0.580838
cg24626843	-0.0415254	0.0173623	0.0186787	0.0195521	0.00980613	0.0489458	0.0193689	0.0141252	0.173436
cg24626850	0.00275713	0.00272193	0.313587	-0.0032601	0.00153733	0.0364778	-0.00170679	0.00221444	0.442706
cg24626874	-0.0595947	0.0325392	0.0700676	0.014001	0.018378	0.447987	0.0421481	0.0264725	0.114572
cg24626916	-0.00274412	0.0108261	0.800434	0.00465708	0.00611454	0.448103	0.000543235	0.00880766	0.950945
cg24626923	1.89687e-05	0.00722857	0.997912	0.00375388	0.00408266	0.360108	-0.00284286	0.00588085	0.629883
cg24627036	-0.0401035	0.0260996	0.127625	0.00298727	0.0147409	0.839828	0.0151955	0.0212335	0.475917
cg24627184	-0.00356911	0.0220731	0.871879	-0.00981867	0.0124668	0.43284	-0.00405356	0.0179578	0.821883
cg24627262	-0.00759568	0.015184	0.618025	-0.00545655	0.00857583	0.526083	0.00949703	0.012353	0.443859
cg24627299	0.0843787	0.0342154	0.0153962	-0.0395321	0.0193247	0.0434673	-0.0445002	0.0278362	0.113118
cg24627325	0.0388495	0.0381276	0.310743	-0.038773	0.0215343	0.0748544	-0.00886869	0.031019	0.775549
cg24627419	0.00326821	0.0525015	0.950491	0.00837531	0.0296526	0.778196	-0.000130007	0.042713	0.997578
cg24627508	-0.000238727	0.0133652	0.985785	0.00299583	0.00754861	0.692325	1.88975e-05	0.0108734	0.998617
cg24627555	0.0117144	0.0311182	0.707397	0.00543985	0.0175754	0.757587	-0.00155253	0.0253164	0.951225
cg24627619	0.00576211	0.00983392	0.559262	0.00568214	0.00555415	0.308806	0.00319106	0.00800045	0.690865
cg24627621	-0.00724849	0.0183265	0.693319	0.0118054	0.0103507	0.256842	0.00532385	0.0149097	0.721804
cg24627648	0.0153905	0.0125583	0.223315	0.000318211	0.00709286	0.964307	-0.0197034	0.0102169	0.0566855
cg24627737	0.0226851	0.023164	0.32983	-0.0115159	0.0130829	0.380892	-0.015887	0.0188452	0.401267
cg24627762	0.0485542	0.0253364	0.0582301	-0.0177461	0.0143099	0.217887	-0.0265426	0.0206126	0.200887
cg24627789	-0.0185135	0.0136324	0.177566	-4.55045e-05	0.00769952	0.995297	0.0100603	0.0110907	0.366585
cg24627793	0.00355593	0.00255043	0.166396	-0.00221409	0.00144047	0.1275	-0.00261439	0.00207492	0.210662
cg24627820	-0.0112497	0.0197438	0.570128	0.000628677	0.0111512	0.955156	-0.00427601	0.0160627	0.790638
cg24627827	0.00391909	0.00705013	0.579553	-0.00259337	0.00398188	0.516382	-0.00155382	0.00573568	0.787035
cg24627900	-0.0021001	0.0225196	0.92589	0.0122472	0.012719	0.337964	-0.00200818	0.018321	0.912942
cg24627933	-0.0119521	0.0397022	0.764019	-0.0167232	0.0224236	0.457584	-0.00176168	0.0323	0.956615
cg24627948	-0.00804802	0.00883871	0.36477	0.00936526	0.00499206	0.0636271	-0.00285976	0.00719079	0.691719
cg24627956	-0.00543697	0.0151757	0.720913	0.00475632	0.00857115	0.580212	-6.94625e-05	0.0123463	0.995522
cg24628005	-0.0222447	0.0444835	0.618149	0.0188574	0.0251241	0.45471	0.0342739	0.0361899	0.345939
cg24628013	-0.00450058	0.0501159	0.928627	0.0123022	0.0283053	0.664789	0.00842894	0.0407722	0.836648
cg24628076	0.0018295	0.00866056	0.833135	-0.00161888	0.00489144	0.74138	0.000323466	0.00704586	0.963476
cg24628106	0.00307999	0.0137009	0.822602	-0.000195005	0.0077382	0.979946	0.0057573	0.0111465	0.606659
cg24628179	0.0319402	0.0215215	0.140989	-0.0105675	0.0121552	0.386765	-0.0235532	0.017509	0.181663
cg24628187	-0.00878143	0.0215464	0.684487	-0.00730068	0.0121693	0.549941	0.000151594	0.0175292	0.993118
cg24628272	0.00566367	0.00718819	0.432649	0.00504182	0.00405985	0.217248	-0.00259009	0.005848	0.658812
cg24628298	0.0711629	0.0439201	0.108385	-0.048132	0.0248059	0.0552113	-0.0738449	0.0357315	0.0414032
cg24628308	-0.00693449	0.0121441	0.569295	0.00312449	0.00685893	0.649731	0.00348539	0.00987991	0.725014
cg24628310	-0.0142601	0.0334716	0.671016	-0.00511616	0.0189046	0.787244	-0.00395917	0.027231	0.8847
cg24628314	-0.0199752	0.0201596	0.324196	-0.000451955	0.011386	0.968418	0.0113821	0.016401	0.48933
cg24628394	0.00136419	0.0203908	0.946796	-0.00347802	0.0115166	0.763293	0.00327334	0.0165891	0.843987
cg24628446	0.0101948	0.0139876	0.467834	-0.000839753	0.00790012	0.915565	-0.0103701	0.0113797	0.364383
cg24628462	0.0255237	0.0115361	0.0292537	-0.00941451	0.00651555	0.151667	-0.0191304	0.00938529	0.0442098
cg24628469	0.00489641	0.0134728	0.717068	0.000691582	0.0076094	0.927769	0.00456253	0.0109609	0.678134
cg24628600	-0.0121166	0.0141212	0.392964	0.00133812	0.00797561	0.867105	0.0164423	0.0114884	0.155553
cg24628622	-0.0102253	0.00988512	0.303488	0.00335649	0.00558307	0.549101	0.0149301	0.00804211	0.0663885
cg24628628	0.0093074	0.0157278	0.55536	-0.00345137	0.00888298	0.698462	-0.0169727	0.0127954	0.187768
cg24628676	0.00961313	0.00949568	0.313855	-0.00675759	0.00536311	0.210657	-0.00995964	0.00772527	0.200353
cg24628678	0.00606214	0.0343841	0.860417	-0.0131774	0.01942	0.499023	-0.00159842	0.0279734	0.954549
cg24628714	0.0163138	0.00918198	0.0787166	-0.00321246	0.00518594	0.537053	-0.00970752	0.00747006	0.196813
cg24628744	0.00686844	0.00931443	0.462642	-0.00450843	0.00526074	0.393539	-0.00860599	0.00757782	0.258859
cg24628776	0.0189425	0.0188147	0.316516	0.00423408	0.0106265	0.691168	-0.0233153	0.0153069	0.13093
cg24628816	0.00334029	0.0449109	0.940863	0.0105101	0.0253655	0.679524	0.00946119	0.0365376	0.796221
cg24628832	-0.00229622	0.0436039	0.958109	-0.0120827	0.0246273	0.624789	-0.00646771	0.0354742	0.855707
cg24628866	0.00675423	0.010585	0.524902	-0.0024325	0.00597838	0.684982	0.00342195	0.00861153	0.69196
cg24628896	0.000260074	0.00457279	0.954761	-0.000149745	0.00258269	0.953882	-0.00246191	0.00372022	0.509676
cg24629016	-0.017412	0.0137254	0.20759	0.012564	0.00775205	0.108287	0.0188737	0.0111664	0.0941632
cg24629020	0.103649	0.0445431	0.022027	-0.0557922	0.0251577	0.0288855	-0.06269	0.0362383	0.0867898
cg24629025	-0.000708639	0.039245	0.98563	-0.0156108	0.0221654	0.482925	-0.013138	0.0319281	0.681613
cg24629111	0.0257143	0.0101561	0.0129333	-0.00424513	0.0057361	0.461025	-0.0258289	0.00826254	0.00233201
cg24629122	0.00207268	0.00376827	0.583546	-0.00136712	0.0021283	0.522145	-0.00103554	0.0030657	0.73625
cg24629160	0.00300378	0.00372303	0.42173	-0.000757661	0.00210275	0.719384	-0.00109005	0.0030289	0.719708
cg24629232	0.0296045	0.0177595	0.0987139	-0.0194798	0.0100305	0.0550009	-0.0155414	0.0144484	0.284725
cg24629258	0.00216267	0.0102763	0.833752	-0.0102673	0.00580402	0.0800043	0.0053012	0.00836037	0.527502
cg24629279	-0.00681	0.0156425	0.664264	0.00489302	0.00883481	0.580954	0.01249	0.0127261	0.328786
cg24629297	-0.0277801	0.0270934	0.307724	0.00506427	0.0153022	0.741389	0.024596	0.022042	0.267206
cg24629311	0.00828517	0.0396696	0.834995	0.0148948	0.0224052	0.507746	0.00245352	0.0322735	0.939556
cg24629314	-0.00123333	0.00723411	0.864978	-0.00123368	0.00408579	0.763335	5.40785e-05	0.00588536	0.992687
cg24629356	-0.030764	0.0267093	0.252203	0.00285602	0.0150853	0.85023	0.0317364	0.0217295	0.147346
cg24629376	0.00188332	0.0151568	0.901367	-0.0139439	0.00856047	0.106551	-0.000327352	0.0123309	0.978875
cg24629378	-0.0298104	0.0162393	0.0694349	0.0088075	0.00917187	0.339281	0.0285293	0.0132116	0.0332581
cg24629380	-0.00238065	0.00603558	0.694116	0.00348865	0.00340887	0.308635	-0.000947639	0.00491029	0.847366
cg24629392	0.0106191	0.0127536	0.407075	-0.00458557	0.00720316	0.525866	-0.00239142	0.0103758	0.818198
cg24629395	-0.0070537	0.0100799	0.485724	0.00911421	0.00569309	0.112612	0.00414833	0.00820058	0.614093
cg24629424	0.0132638	0.0208556	0.526271	0.00317389	0.0117791	0.78815	-0.0275328	0.0169672	0.107865
cg24629431	-0.0162539	0.0245038	0.50868	-0.000844482	0.0138396	0.951468	0.0154713	0.0199352	0.43957
cg24629438	-0.00555536	0.0076622	0.470158	-0.000522025	0.00432757	0.904233	0.00620642	0.00623363	0.32188
cg24629443	-0.0145842	0.0102173	0.156643	0.00669977	0.00577071	0.248463	-0.000388193	0.00831239	0.962847
cg24629445	-0.000679059	0.00251614	0.787819	0.00165126	0.00142111	0.248076	-0.00155404	0.00204703	0.449572
cg24629455	-0.0129727	0.0244987	0.597638	-0.00925003	0.0138367	0.505378	-0.00437246	0.0199311	0.826811
cg24629511	0.0161619	0.0133031	0.227323	-0.0109607	0.00751353	0.147819	-0.00728562	0.0108228	0.502423
cg24629545	-0.104291	0.0734192	0.158639	0.0315218	0.0414668	0.448978	0.0291123	0.0597307	0.627069
cg24629571	-0.0143166	0.0182339	0.43425	0.00867432	0.0102984	0.401672	0.00332554	0.0148343	0.823084
cg24629589	0.00978699	0.0079907	0.223587	0.00242525	0.00451311	0.592225	-0.0150291	0.00650089	0.0228789
cg24629649	0.0203838	0.0182573	0.266949	0.00522574	0.0103116	0.613447	-0.00811428	0.0148534	0.586106
cg24629663	-0.0290318	0.0214127	0.178273	0.0100943	0.0120938	0.405936	0.0210395	0.0174205	0.230052
cg24629670	0.00394448	0.00498963	0.431125	-0.00380953	0.00281812	0.179552	-0.000618944	0.00405935	0.879127
cg24629711	-0.0892876	0.105037	0.397366	0.0722786	0.0593247	0.226013	0.0702862	0.0854539	0.412787
cg24629732	-4.52519e-05	0.0113595	0.99683	-0.00609176	0.0064158	0.344706	-0.00369315	0.00924161	0.690304
cg24629744	0.0185538	0.017025	0.278472	0.00296361	0.00961562	0.758578	-0.0191791	0.0138508	0.169291
cg24629791	0.00166242	0.0181816	0.927334	0.00244547	0.0102689	0.812266	-0.00564519	0.0147917	0.703551
cg24629850	-0.0372045	0.0239986	0.124298	0.0235793	0.0135543	0.0850651	0.0275545	0.0195242	0.161324
cg24629898	-0.0395109	0.0247648	0.113833	0.0141668	0.0139871	0.313626	0.0186975	0.0201476	0.355673
cg24629939	0.0209689	0.0151552	0.169623	-0.00478934	0.0085596	0.577078	-0.0275187	0.0123296	0.0278985
cg24629941	-0.00703188	0.00926016	0.449455	0.00717243	0.0052301	0.17339	0.00136065	0.00753367	0.857047
cg24630035	0.126072	0.0515033	0.0161503	-0.0642466	0.0290888	0.0295303	-0.102727	0.0419008	0.0159897
cg24630057	-0.00543949	0.0205947	0.792242	-0.00448429	0.0116318	0.700688	-0.0042824	0.016755	0.798803
cg24630097	0.00887511	0.0142453	0.534718	0.00407829	0.00804568	0.613369	-0.0139742	0.0115894	0.230807
cg24630141	0.0457944	0.0246078	0.0657458	-0.00100665	0.0138984	0.942408	-0.050057	0.0200198	0.0140659
cg24630164	-0.0228164	0.0282078	0.42055	0.022824	0.0159316	0.155148	0.00397146	0.0229487	0.862962
cg24630170	0.00980384	0.0180438	0.588131	0.00820587	0.010191	0.42265	-0.00655034	0.0146796	0.656423
cg24630195	0.0163762	0.0138374	0.239484	0.00405914	0.00781528	0.604663	-0.00292135	0.0112575	0.795792
cg24630201	-0.00131576	0.00589649	0.823888	-0.00297605	0.00333031	0.373711	0.00199885	0.00479713	0.677826
cg24630239	-0.00772956	0.0166052	0.642614	-0.00162067	0.00937855	0.86316	0.00468765	0.0135093	0.729339
cg24630383	0.00100492	0.00919254	0.913173	0.000910139	0.0051919	0.861206	-0.00394615	0.00747865	0.598931
cg24630412	-0.000444557	0.00405818	0.912993	0.00309015	0.00229204	0.180699	0.000564787	0.00330156	0.864524
cg24630419	-0.0199769	0.0184022	0.280332	0.0152488	0.0103935	0.145537	0.00473331	0.0149712	0.752553
cg24630426	-0.000326644	0.0226814	0.988539	0.000655773	0.0128103	0.959278	-0.0024578	0.0184526	0.894312
cg24630521	0.0163152	0.00948716	0.088641	-0.00822902	0.0053583	0.127822	-0.000603563	0.00771835	0.93783
cg24630566	0.000673709	0.00533485	0.899765	-0.00100395	0.0030131	0.739699	0.000522705	0.0043402	0.904386
cg24630593	-0.00444803	0.0112644	0.693793	0.00214637	0.00636207	0.736559	-0.00254442	0.00916421	0.781868
cg24630733	0.0275546	0.0343616	0.424549	0.00152697	0.0194073	0.937447	-0.00279276	0.0279551	0.920626
cg24630778	0.0245111	0.0167016	0.145417	-0.0184443	0.00943298	0.0533965	-0.00631028	0.0135877	0.643383
cg24630782	-0.0246358	0.0235517	0.29812	0.00703091	0.0133019	0.598303	0.0174745	0.0191607	0.364008
cg24630825	-0.0395942	0.0606957	0.515709	0.0372756	0.0342807	0.279542	0.0257901	0.0493794	0.602651
cg24630826	-0.0310357	0.0320958	0.335939	0.00954661	0.0181276	0.599637	0.0411499	0.0261118	0.118268
cg24630878	-0.000166408	0.00352169	0.962408	-0.00186462	0.00198904	0.350833	-0.000147749	0.0028651	0.958977
cg24630943	0.00779086	0.0230695	0.736302	-0.00327026	0.0130295	0.802349	-0.00037075	0.0187683	0.98428
cg24630957	-0.00967197	0.0386983	0.803163	-0.0116962	0.0218566	0.593771	-0.00202225	0.0314833	0.948916
cg24631052	-0.00331177	0.00846113	0.696344	-0.00141349	0.00477881	0.768022	0.00219185	0.00688361	0.750847
cg24631065	0.00844583	0.00901014	0.350873	-0.00874725	0.00508889	0.0887913	-0.00534878	0.00733026	0.467324
cg24631102	0.0509775	0.0240788	0.0367822	-0.00999156	0.0135996	0.46428	-0.039342	0.0195895	0.0473609
cg24631112	-0.0157636	0.00804335	0.0528552	0.00506446	0.00454284	0.267653	0.012641	0.00654372	0.0562764
cg24631162	0.00909921	0.0173522	0.601197	0.00410011	0.00980046	0.6766	-0.00996599	0.014117	0.481891
cg24631222	-0.0111297	0.00788323	0.16117	-0.00300763	0.00445241	0.500946	0.00469912	0.00641346	0.465493
cg24631295	-0.00880874	0.0105651	0.406446	0.0121664	0.00596713	0.044153	0.00758429	0.00859533	0.379734
cg24631360	0.00402289	0.00326031	0.220191	-0.00105897	0.00184141	0.566548	-0.00179984	0.00265244	0.499016
cg24631409	0.00844544	0.0113651	0.459195	0.00259378	0.00641893	0.687032	-0.00673411	0.00924612	0.468156
cg24631427	0.00606883	0.0132957	0.649076	0.00673547	0.00750935	0.371947	-0.0114848	0.0108168	0.290957
cg24631428	-0.00419212	0.0151664	0.782816	0.00660319	0.0085659	0.442639	0.00579589	0.0123387	0.63959
cg24631450	-0.00560812	0.00715906	0.435305	-0.00101266	0.0040434	0.802765	0.00526442	0.0058243	0.368281
cg24631518	0.00308602	0.00869517	0.723418	0.00800343	0.00491099	0.106376	-0.00766418	0.00707402	0.281278
cg24631526	0.0467747	0.0348183	0.182247	-0.0393204	0.0196652	0.0483243	-0.0287785	0.0283267	0.312154
cg24631547	-0.0311419	0.0256154	0.227	0.0168491	0.0144674	0.247001	0.0220032	0.0208396	0.293638
cg24631609	0.0313658	0.029324	0.287413	-0.0142973	0.016562	0.390103	-0.0156569	0.0238567	0.513177
cg24631672	0.00747557	0.0222464	0.737563	-0.00481128	0.0125647	0.702607	0.00012238	0.0180987	0.994619
cg24631716	0.0170397	0.0147388	0.250447	-0.00475977	0.00832441	0.568777	-0.0216913	0.0119909	0.0735189
cg24631735	-0.00850072	0.0189588	0.65487	0.00618553	0.0107079	0.564817	0.00735209	0.0154241	0.634663
cg24631739	0.00233445	0.00430874	0.58919	-0.000753916	0.00243355	0.757371	-0.00026787	0.0035054	0.939244
cg24631784	-0.0127157	0.0148496	0.39392	0.0144263	0.00838697	0.0885723	-0.00646953	0.012081	0.593508
cg24631800	-0.0128868	0.0214479	0.549332	-0.00186866	0.0121137	0.877722	0.0241781	0.0174491	0.169003
cg24631806	0.0280266	0.0395674	0.480424	-0.00480538	0.0223475	0.830191	-0.0128715	0.0321903	0.690132
cg24631834	-0.00264969	0.0101552	0.794702	0.00512876	0.0057356	0.373407	0.00650024	0.00826182	0.433309
cg24631845	-0.0252768	0.0398433	0.527294	-0.00141998	0.0225033	0.949815	0.00322729	0.0324148	0.920895
cg24631870	0.00177047	0.00263439	0.503127	-0.000817499	0.00148789	0.583957	-0.000204931	0.00214322	0.924019
cg24631877	-0.00138565	0.00394475	0.726145	-0.00137074	0.00222798	0.539824	0.0022351	0.00320928	0.487797
cg24631913	0.000283562	0.00475823	0.9526	-0.00106128	0.00268742	0.693771	-0.000111461	0.00387109	0.977088
cg24631920	0.00267572	0.00350709	0.447329	0.000602925	0.00198079	0.761479	0.00142978	0.00285322	0.617417
cg24631946	0.0150118	0.0116402	0.200207	0.00355193	0.00657432	0.590234	-0.0197108	0.00946995	0.0400038
cg24631950	0.0021604	0.0030467	0.479949	0.000681628	0.00172076	0.692878	-0.00104105	0.00247866	0.675401
cg24631970	-0.00594479	0.00217718	0.00749933	0.000643151	0.00122966	0.602133	0.00362933	0.00177126	0.0431333
cg24631986	-0.014165	0.0199084	0.478458	-0.00468285	0.0112441	0.677977	0.0145528	0.0161966	0.371116
cg24632014	0.00446812	0.00976078	0.648136	-0.0106826	0.00551284	0.0555297	0.00326493	0.00794095	0.68186
cg24632139	-0.0061459	0.0200365	0.759696	0.0237467	0.0113165	0.0384401	-0.00153964	0.0163008	0.924943
cg24632232	0.0114754	0.0299163	0.702118	-0.023896	0.0168966	0.160457	-0.0098514	0.0243386	0.686533
cg24632241	0.0169897	0.0155379	0.276884	-0.0116586	0.00877573	0.187098	-0.00935744	0.012641	0.460919
cg24632333	0.0209457	0.0318245	0.511976	0.000632197	0.0179743	0.972014	0.000846304	0.025891	0.973991
cg24632427	0.0282786	0.045773	0.538139	-0.0377112	0.0258524	0.147842	-0.0458166	0.037239	0.221515
cg24632458	-0.0120736	0.0140711	0.392962	0.0115098	0.00794731	0.150736	0.00569974	0.0114477	0.619673
cg24632480	-0.0123108	0.0186326	0.510346	0.00364499	0.0105236	0.729812	0.0189717	0.0151586	0.213716
cg24632562	-0.0062816	0.0549963	0.909298	0.0206139	0.0310616	0.508477	0.0163225	0.0447426	0.716041
cg24632582	-0.000722011	0.0186668	0.969225	-0.00371152	0.0105429	0.725566	0.000701244	0.0151865	0.963264
cg24632597	0.00328674	0.00291879	0.262889	-0.00133571	0.00164852	0.41976	-0.00476942	0.0023746	0.0473398
cg24632623	-0.00744045	0.0314962	0.813745	0.024899	0.0177889	0.164763	0.00316927	0.025624	0.901819
cg24632637	0.00398642	0.00851556	0.640729	-0.00297845	0.00480955	0.537169	0.000465732	0.00692789	0.946539
cg24632644	-0.00673439	0.0111007	0.545478	-0.00198583	0.00626964	0.752117	0.00302837	0.00903107	0.738094
cg24632646	-0.0319649	0.0217631	0.145099	0.0126023	0.0122917	0.307761	0.0262596	0.0177055	0.141249
cg24632656	-0.00288985	0.0023139	0.214674	0.0010183	0.00130688	0.437747	0.000796319	0.00188249	0.673213
cg24632756	0.0154322	0.00837199	0.0683061	-0.0039846	0.00472846	0.401457	-0.0084478	0.00681109	0.217826
cg24632813	0.00832844	0.0186847	0.656772	-0.0159431	0.0105531	0.134068	-0.01277	0.0152011	0.402912
cg24632827	-0.0280211	0.0122224	0.0240094	0.00375498	0.00690317	0.587711	0.0159458	0.00994363	0.112017
cg24632843	-0.0209772	0.00864182	0.0170328	0.00968385	0.00488086	0.0500478	0.00939872	0.00703061	0.184374
cg24632865	0.0238943	0.0104455	0.0243156	-0.00283874	0.00589959	0.631464	-0.0164232	0.00849804	0.0561739
cg24632871	-0.0319539	0.0174993	0.0708933	0.00702149	0.00988352	0.479129	0.0276733	0.0142367	0.0547877
cg24632873	-0.0342791	0.0278798	0.221816	0.00707212	0.0157464	0.654332	0.0154484	0.0226818	0.497419
cg24632920	0.0703337	0.0325665	0.0332361	-0.0116628	0.0183934	0.527509	-0.0413203	0.0264947	0.122086
cg24632943	-0.0308465	0.0297476	0.302315	0.00690796	0.0168013	0.681855	0.0157708	0.0242013	0.516153
cg24632944	0.0235356	0.013796	0.0911811	-0.0142589	0.00779193	0.0702967	-0.0169279	0.0112238	0.134718
cg24632967	0.0140092	0.0120806	0.249014	-0.0132692	0.00682308	0.0546709	-0.0094737	0.00982828	0.337458
cg24633027	0.0195169	0.0252837	0.44202	-0.0306695	0.0142801	0.0342027	0.00150949	0.0205697	0.94165
cg24633242	0.00393307	0.0060944	0.520203	-0.007959	0.00344209	0.022856	0.000852083	0.00495814	0.863906
cg24633253	-0.00525204	0.0597906	0.930183	0.0179536	0.0337694	0.596169	0.0147529	0.048643	0.762312
cg24633260	0.00159791	0.0119313	0.893736	0.000763845	0.00673872	0.909984	0.00217038	0.00970676	0.823538
cg24633312	0.00497779	0.0248379	0.841574	-0.0170839	0.0140283	0.226219	0.0061812	0.0202071	0.760335
cg24633315	-0.0025413	0.0383507	0.947302	-0.012105	0.0216603	0.577534	-0.00731371	0.0312005	0.815156
cg24633335	0.0250926	0.0306216	0.414522	0.00595718	0.0172949	0.731248	-0.0170927	0.0249124	0.494262
cg24633366	-0.00918899	0.0386173	0.812416	0.0144956	0.0218108	0.507865	0.0102884	0.0314173	0.744007
cg24633390	0.00839246	0.0256225	0.743956	0.00515869	0.0144714	0.722252	0.00271351	0.0208453	0.896696
cg24633393	-0.00428339	0.014329	0.765624	0.015232	0.00809293	0.0627836	0.0104718	0.0116574	0.371229
cg24633484	-0.0189579	0.0118931	0.114149	-0.0018436	0.00671714	0.784308	0.0138341	0.00967568	0.15596
cg24633648	0.00534718	0.00751485	0.478435	-0.0111547	0.00424435	0.00996733	-0.00318768	0.00611376	0.603268
cg24633656	-0.0271854	0.0332224	0.41518	0.0187597	0.0187639	0.319879	0.00816802	0.0270283	0.763139
cg24633745	-0.00469993	0.00560275	0.403588	-0.00144842	0.0031644	0.648166	0.00312786	0.00455815	0.4942
cg24633756	-0.000408595	0.00407475	0.920331	-0.00130967	0.0023014	0.570607	0.00429937	0.00331504	0.197701
cg24633771	-0.0194414	0.0225331	0.390358	-0.00848495	0.0127266	0.506523	0.0157634	0.0183319	0.391951
cg24633833	-0.000542265	0.00556743	0.922608	-0.00185876	0.00314446	0.5558	0.00214536	0.00452942	0.636804
cg24633848	-0.0668921	0.0556179	0.231987	0.041145	0.0314127	0.193319	0.0467296	0.0452483	0.304269
cg24633967	0.008113	0.0102027	0.428431	-8.38051e-05	0.00576246	0.988426	-0.00651366	0.00830051	0.434505
cg24634009	-0.00847411	0.0155085	0.586022	-0.00550105	0.00875915	0.531442	0.00114905	0.0126171	0.927622
cg24634055	0.0296722	0.0135139	0.0304743	-0.012641	0.00763258	0.100882	-0.0120757	0.0109943	0.274739
cg24634058	-0.0020681	0.0137678	0.880906	-0.0105761	0.00777601	0.176919	0.00458253	0.0112009	0.683343
cg24634060	0.0042499	0.0127064	0.738739	-0.00277056	0.0071765	0.700289	-0.00255746	0.0103374	0.805117
cg24634161	-0.0310082	0.0212875	0.148413	0.0108925	0.0120231	0.367175	0.0174566	0.0173186	0.315953
cg24634165	0.058309	0.0375538	0.123723	-0.0492963	0.0212102	0.0221808	-0.0430263	0.0305521	0.162209
cg24634236	-0.0135008	0.0310133	0.664286	0.0120388	0.0175162	0.493519	0.00775899	0.0252311	0.759103
cg24634333	0.0246041	0.0215204	0.255701	-0.00832627	0.0121546	0.494942	-0.011453	0.017508	0.514543
cg24634408	0.0211067	0.0114581	0.0684881	-0.00711234	0.0064715	0.27445	-0.0118231	0.00932185	0.207689
cg24634420	0.00453317	0.00424215	0.287874	-0.00224456	0.00239595	0.351157	-0.00336887	0.00345123	0.331401
cg24634422	0.00332707	0.00569596	0.560487	-0.000359401	0.00321705	0.911276	-0.000436462	0.00463398	0.925153
cg24634455	-0.0374932	0.0781068	0.63228	0.0258116	0.0441143	0.559821	0.0302322	0.0635443	0.6353
cg24634465	-0.0152984	0.0296393	0.60691	-0.00996482	0.0167401	0.553038	0.0101401	0.0241133	0.675028
cg24634519	-0.00324351	0.00265782	0.225256	0.00340784	0.00150113	0.0253859	1.10214e-05	0.00216229	0.995943
cg24634526	-0.0190231	0.0231146	0.412512	-0.00241744	0.013055	0.853476	0.00893219	0.018805	0.635851
cg24634560	0.0174911	0.0254526	0.493576	0.00501242	0.0143755	0.728079	0.00111287	0.0207071	0.957249
cg24634565	0.00775245	0.00396527	0.0534215	-0.00344746	0.00223957	0.126943	-0.0055114	0.00322597	0.0907192
cg24634568	0.0339296	0.0291602	0.247427	-0.0377277	0.0164695	0.0241196	-0.00473508	0.0237234	0.842211
cg24634577	0.00242825	0.020946	0.907946	0.00170198	0.0118302	0.885901	0.0123977	0.0170408	0.468635
cg24634593	0.00972728	0.0084507	0.252507	-0.00536662	0.00477291	0.263594	-0.00588414	0.00687512	0.394163
cg24634625	0.00151319	0.0044943	0.737069	-0.000609912	0.00253836	0.810617	0.000874262	0.00365637	0.811522
cg24634676	0.00423301	0.0197723	0.830923	-0.0140913	0.0111673	0.210001	0.00742237	0.0160859	0.645519
cg24634746	0.00941081	0.0351722	0.789598	0.00183479	0.0198651	0.926599	-0.000773328	0.0286146	0.978494
cg24634751	-0.0244509	0.0204177	0.233987	-0.00204517	0.0115318	0.859599	0.0231319	0.0166109	0.166902
cg24634805	-0.0156207	0.0340955	0.647862	-0.01481	0.019257	0.4437	0.04257	0.0277386	0.128084
cg24634906	-0.0101836	0.0265699	0.702345	0.0267883	0.0150066	0.0773378	-0.015012	0.0216162	0.489023
cg24634916	-0.0141194	0.0149464	0.347151	-0.0047287	0.00844166	0.576647	0.000835777	0.0121597	0.945342
cg24635046	0.00465751	0.0104338	0.656302	0.00651394	0.00589296	0.271703	-0.00443467	0.00848849	0.602548
cg24635075	0.0270635	0.0147864	0.0702449	-0.00393001	0.0083513	0.638982	-0.0275124	0.0120296	0.0243434
cg24635084	0.00436173	0.0119592	0.716107	0.0024404	0.00675448	0.718652	-0.00662772	0.00972946	0.497351
cg24635109	-0.0695577	0.0325747	0.035227	0.0411895	0.018398	0.027431	0.040771	0.0265014	0.127161
cg24635112	-0.00692092	0.0113906	0.544858	0.00487804	0.00643335	0.450126	-0.00230679	0.00926689	0.803938
cg24635156	0.00396936	0.00487489	0.417478	-0.00153633	0.00275332	0.578122	-0.00156175	0.003966	0.694595
cg24635157	-0.00570089	0.0115526	0.622783	0.00354576	0.00652486	0.588073	0.00736285	0.0093987	0.435287
cg24635178	-0.00148776	0.00347314	0.669328	0.0014196	0.00196161	0.470979	0.00114547	0.0028256	0.686074
cg24635257	0.00714998	0.00459533	0.12295	-0.00164233	0.00259542	0.528351	-0.00688439	0.00373856	0.0685798
cg24635384	-0.032378	0.0245272	0.189881	0.0103176	0.0138528	0.458176	0.0228361	0.0199543	0.255235
cg24635402	0.00918295	0.0238502	0.701052	0.0143627	0.0134705	0.288937	-0.0178524	0.0194035	0.359799
cg24635422	-0.00719466	0.0176973	0.685233	0.00879449	0.00999536	0.381089	0.0129397	0.0143978	0.370998
cg24635450	0.021875	0.0112759	0.0552573	-0.00100896	0.0063686	0.874446	-0.0190658	0.00917362	0.040292
cg24635527	-0.00301328	0.00849348	0.72352	0.00564009	0.00479708	0.24255	-0.00134471	0.00690993	0.846105
cg24635563	0.0160985	0.0392872	0.682872	0.0017344	0.0221892	0.937857	-0.000697148	0.0319624	0.982643
cg24635581	0.00939642	0.0151523	0.536611	0.0134036	0.00855797	0.120522	-0.00995943	0.0123273	0.421095
cg24635600	-0.0560427	0.0233924	0.0184843	0.0133274	0.0132119	0.315583	0.0230408	0.019031	0.228924
cg24635628	-0.0123769	0.0155277	0.427329	0.00744805	0.00876997	0.397802	0.00954059	0.0126327	0.451921
cg24635668	0.00520137	0.00738461	0.482884	0.00731215	0.00417079	0.0826984	-0.00810712	0.0060078	0.180308
cg24635682	-0.0284973	0.0189413	0.135667	0.0131583	0.010698	0.221649	0.0160897	0.0154098	0.299
cg24635722	0.00703051	0.0447282	0.875424	-0.0039111	0.0252623	0.877282	0.00143021	0.0363889	0.968728
cg24635745	-0.0016229	0.021721	0.940593	0.0169165	0.0122679	0.171059	-0.0164365	0.0176713	0.354592
cg24635752	-0.0278496	0.0179194	0.123371	0.0164002	0.0101208	0.108351	0.0192025	0.0145785	0.19085
cg24635754	-0.00229197	0.0255783	0.928783	-0.00665104	0.0144465	0.646256	-0.00616459	0.0208094	0.767674
cg24635771	0.00114802	0.00313252	0.714793	-0.00210625	0.00176923	0.23673	0.000274648	0.00254848	0.914399
cg24635799	0.0033686	0.00853945	0.694088	-0.00867666	0.00482304	0.0750965	0.00113769	0.00694733	0.870258
cg24635834	-0.00716556	0.00674165	0.290449	0.00462859	0.00380765	0.227057	-0.000126858	0.00548472	0.981594
cg24635860	-0.00645682	0.0450641	0.886363	-0.0147369	0.025452	0.563911	-0.00311211	0.0366622	0.932525
cg24635866	0.000604153	0.00262437	0.818409	0.000449322	0.00148223	0.762426	0.000446325	0.00213507	0.834847
cg24635874	-0.0280584	0.0160043	0.0826986	0.0152854	0.00903917	0.094012	0.0149414	0.0130204	0.253953
cg24635930	0.00138332	0.0207434	0.946966	0.00103901	0.0117158	0.929513	0.0094694	0.0168759	0.575997
cg24635943	-0.0080918	0.0420216	0.8477	-0.0146402	0.0237336	0.53876	-0.00528992	0.034187	0.877349
cg24635951	0.0034588	0.0070282	0.623727	-0.00215227	0.0039695	0.58891	0.00254416	0.00571784	0.657336
cg24635971	0.014234	0.0123142	0.250531	-0.0112708	0.00695501	0.108331	-0.00440052	0.0100183	0.661449
cg24636003	0.00506085	0.0111807	0.651808	-0.00226467	0.00631482	0.720646	0.00435274	0.00909616	0.633342
cg24636046	0.0164677	0.014609	0.262396	-0.00538342	0.00825109	0.515639	-0.0164669	0.0118852	0.169048
cg24636057	-0.00669306	0.010096	0.508924	0.00202321	0.00570217	0.723492	0.00256747	0.00821367	0.75526
cg24636216	-0.0154089	0.012899	0.235133	0.00277024	0.00728528	0.704581	0.0134188	0.010494	0.204021
cg24636220	0.00280796	0.00269269	0.299602	-0.00177123	0.00152082	0.246986	0.000519361	0.00219066	0.81309
cg24636244	0.0300793	0.0278319	0.28246	-0.00340216	0.0157193	0.829101	-0.0105685	0.0226428	0.641715
cg24636258	0.00337343	0.012275	0.784033	-0.00167999	0.00693288	0.809037	-0.00493696	0.00998644	0.622154
cg24636271	0.00547367	0.00815417	0.503626	0.00572991	0.00460544	0.216408	-0.00833749	0.00663389	0.211812
cg24636281	-0.00811278	0.0149512	0.588625	0.0044934	0.00844437	0.595849	-0.0071274	0.0121637	0.55925
cg24636327	0.0168505	0.0203763	0.410268	0.00172618	0.0115085	0.881079	-0.017002	0.0165773	0.307597
cg24636332	-0.0571849	0.0497254	0.252937	0.0341392	0.0280847	0.227064	0.0158468	0.0404545	0.696115
cg24636357	-0.0118568	0.0430822	0.783732	0.021942	0.0243326	0.369399	0.0164668	0.0350499	0.639533
cg24636368	-0.0268359	0.0415568	0.519941	0.0422392	0.0234711	0.0749971	0.0245764	0.0338088	0.469007
cg24636457	0.00886513	0.0286702	0.757818	0.00593714	0.0161928	0.714668	0.000259821	0.0233248	0.991135
cg24636476	-0.0135076	0.00995056	0.17775	4.91396e-05	0.00562003	0.993041	0.00762113	0.00809535	0.348804
cg24636477	-0.00599148	0.00676696	0.378107	0.00732101	0.00382195	0.0583418	0.00507877	0.00550531	0.358522
cg24636510	0.0129998	0.0135179	0.338583	-0.00758494	0.00763486	0.322932	-0.00965168	0.0109976	0.382298
cg24636541	0.00245865	0.0112127	0.826894	0.00107551	0.0063329	0.865495	-0.00545828	0.0091222	0.550986
cg24636611	0.0231168	0.0129288	0.0768636	-0.0211832	0.0073021	0.00459345	-0.0126504	0.0105183	0.231987
cg24636657	-0.00238251	0.0212806	0.911087	-0.00596943	0.0120192	0.620542	0.00871621	0.017313	0.615778
cg24636668	0.00103809	0.00356806	0.771712	-0.0014673	0.00201523	0.468284	0.000980517	0.00290282	0.736251
cg24636669	0.00309365	0.0102175	0.762701	0.00496492	0.00577082	0.391697	-0.00578398	0.00831256	0.488194
cg24636795	0.070924	0.0378567	0.0639807	-0.0547841	0.0213813	0.0119222	-0.0444541	0.0307985	0.152102
cg24636809	0.00197269	0.0335079	0.953174	0.00977648	0.0189251	0.606608	-0.000986925	0.0272606	0.971194
cg24636814	-0.00211057	0.0107864	0.845274	0.00113745	0.0060921	0.852275	-0.000602945	0.00877534	0.945361
cg24636831	0.0671427	0.0356724	0.0627751	-0.00716746	0.0201476	0.722794	-0.0602181	0.0290215	0.0406118
cg24636838	-0.00678657	0.00923161	0.464007	0.00700302	0.00521397	0.182334	0.000504449	0.00751044	0.946586
cg24636906	0.0257646	0.0645527	0.690669	0.01286	0.0364591	0.725053	-0.012243	0.0525173	0.816152
cg24636907	-0.018181	0.0284858	0.5248	-0.0051134	0.0160887	0.751293	0.017537	0.0231748	0.451031
cg24636944	-0.00293518	0.0211592	0.889957	0.00383625	0.0119506	0.748887	-0.01418	0.0172142	0.412087
cg24636995	-0.0156085	0.0148153	0.294683	-0.00658317	0.00836761	0.43333	0.0154223	0.0120531	0.20373
cg24636999	-0.0189946	0.0185392	0.308091	0.0185104	0.0104708	0.0802064	0.0219877	0.0150827	0.14809
cg24637002	0.00706167	0.0350962	0.840952	0.00744671	0.0198222	0.70797	-0.00476203	0.0285527	0.867887
cg24637035	0.00530975	0.0446633	0.905611	-0.0141494	0.0252256	0.576137	-0.0141968	0.0363362	0.696862
cg24637061	-0.00523534	0.0130174	0.688427	0.00142059	0.00735217	0.847186	0.00374787	0.0105904	0.724179
cg24637252	-0.00748607	0.0266109	0.779061	0.00159234	0.0150297	0.915842	-0.000812324	0.0216495	0.970145
cg24637261	-0.0360541	0.0442007	0.416655	0.0358198	0.0249644	0.154517	0.0196391	0.0359598	0.586211
cg24637276	-0.0398971	0.0203814	0.0531299	0.0209718	0.0115113	0.0715291	0.0187342	0.0165814	0.261304
cg24637308	-0.0327273	0.0276763	0.239868	0.0270236	0.0156314	0.0869943	0.0223623	0.0225162	0.323077
cg24637318	0.00377966	0.0035908	0.295115	-0.00174918	0.00202807	0.390525	-0.00355345	0.00292132	0.226759
cg24637319	-0.000906198	0.00343586	0.792529	-0.000741037	0.00194056	0.703386	0.000584499	0.00279527	0.834802
cg24637349	-0.0165214	0.0179274	0.359013	0.0102331	0.0101253	0.314676	0.00979607	0.0145849	0.503383
cg24637361	-0.0146949	0.0184357	0.427326	0.0107825	0.0104124	0.302965	0.0279858	0.0149985	0.0650448
cg24637364	-0.0157939	0.00777893	0.0450313	-0.00411282	0.0043935	0.351516	0.0126234	0.0063286	0.048857
cg24637374	-0.0141555	0.0162702	0.386412	0.00717889	0.00918933	0.436556	0.00584633	0.0132367	0.659698
cg24637398	0.0372787	0.0263483	0.160285	-0.0106445	0.0148814	0.476131	-0.0359687	0.0214359	0.0965397
cg24637417	-0.0178005	0.0412368	0.666932	-0.00760731	0.0232904	0.744645	-0.00505409	0.0335485	0.880561
cg24637425	-0.0079037	0.0481208	0.869875	0.0106628	0.0271784	0.695668	0.0177563	0.039149	0.65115
cg24637625	-0.0438351	0.0266811	0.103603	0.0313529	0.0150693	0.0400817	0.0306744	0.0217066	0.160784
cg24637639	-0.00470175	0.0607435	0.93846	0.021236	0.0343076	0.53736	0.0165815	0.0494183	0.737939
cg24637645	0.0070965	0.00505889	0.163843	-0.00422969	0.00285724	0.141989	-0.00365822	0.00411569	0.376262
cg24637683	0.0301673	0.0211313	0.156582	-0.0136831	0.0119349	0.254388	-0.015507	0.0171915	0.369261
cg24637715	-0.0237857	0.0292775	0.418519	0.0239125	0.0165358	0.151338	0.0213366	0.0238189	0.372564
cg24637724	0.0103259	0.040674	0.800128	0.0145099	0.0229725	0.529106	0.00104467	0.0330906	0.974879
cg24637773	0.00826777	0.017554	0.638695	-0.00795822	0.00991444	0.424097	-0.0117234	0.0142812	0.413697
cg24637974	0.0157521	0.0137352	0.254242	-0.0019294	0.0077576	0.804105	-0.0148048	0.0111744	0.188289
cg24638131	0.00510829	0.0136867	0.709784	-0.00535272	0.00773021	0.490298	0.000223579	0.0111349	0.984021
cg24638203	0.0245101	0.0322929	0.449678	-0.0211761	0.0182389	0.248445	-0.0125825	0.0262721	0.633055
cg24638211	0.0105197	0.010928	0.338098	-0.00675502	0.00617209	0.276442	-0.00858415	0.00889055	0.336653
cg24638253	0.00309116	0.0157989	0.845284	-0.00303811	0.00892315	0.734227	0.0087788	0.0128533	0.496219
cg24638257	-0.0101165	0.0224126	0.652717	-0.00267918	0.0126586	0.83282	0.00806872	0.018234	0.659095
cg24638271	-0.00504624	0.011223	0.653966	-0.00856217	0.00633867	0.179876	0.00719502	0.00913051	0.432588
cg24638326	0.0176883	0.0131102	0.180379	0.00290363	0.00740455	0.695805	-0.016125	0.0106659	0.133793
cg24638335	-0.102619	0.0540496	0.0605569	0.0212852	0.030527	0.487292	0.0837665	0.0439724	0.0597149
cg24638356	-0.140696	0.0943103	0.138952	-0.00582322	0.053266	0.91317	0.0970843	0.0767268	0.208755
cg24638453	-0.00119522	0.0132037	0.928058	-0.00280794	0.00745739	0.707335	0.00273936	0.010742	0.799246
cg24638462	0.0718105	0.0240622	0.00358752	-0.016763	0.0135902	0.220354	-0.0592721	0.019576	0.0031483
cg24638647	0.00566452	0.0028619	0.0505892	-0.000432023	0.00161639	0.789818	-0.00203869	0.00232832	0.383386
cg24638664	-0.00219376	0.00900126	0.807959	0.00884955	0.00508387	0.0848726	0.00311378	0.00732303	0.671621
cg24638667	0.00418778	0.00432079	0.334823	-0.00160162	0.00244036	0.513165	0.0001448	0.00351521	0.967226
cg24638668	0.00750471	0.0053063	0.160442	-0.00584988	0.00299697	0.0538006	0.000621714	0.00431698	0.885783
cg24638690	0.014114	0.0386459	0.715738	-0.00586701	0.021827	0.788652	-0.00990077	0.0314406	0.753504
cg24638722	0.0256266	0.0265545	0.336891	-0.00226207	0.0149979	0.880423	-0.00930826	0.0216036	0.667512
cg24638766	0.00756948	0.00550454	0.172225	-0.00935259	0.00310894	0.00333899	-0.00394275	0.00447825	0.380785
cg24638796	0.0253267	0.0508704	0.619693	0.00554566	0.0287313	0.847345	-0.00869597	0.0413859	0.834011
cg24638819	0.0206997	0.0282839	0.466005	0.0138099	0.0159746	0.389431	-0.00650494	0.0230106	0.778008
cg24638828	0.0350553	0.0272139	0.200731	-0.0176827	0.0153703	0.25276	-0.0315363	0.0221401	0.157509
cg24638851	0.0224024	0.0281724	0.428424	-0.0156372	0.0159116	0.328149	-0.00757767	0.0229198	0.74164
cg24639073	-0.0376715	0.0232503	0.108391	0.00923385	0.0131317	0.483614	0.0149366	0.0189155	0.431637
cg24639098	-0.0524419	0.0255304	0.0426292	0.0140177	0.0144195	0.333377	0.0397266	0.0207705	0.0587129
cg24639100	-0.0115516	0.0174159	0.508707	0.000763623	0.00983642	0.938279	0.00915592	0.0141688	0.519659
cg24639117	-0.00155675	0.0362008	0.965786	0.00411436	0.0204461	0.840936	0.0108918	0.0294514	0.712314
cg24639176	-0.0155011	0.0263456	0.557633	0.0148332	0.0148799	0.321284	0.00530949	0.0214336	0.804871
cg24639178	0.0276219	0.0102671	0.00839242	-0.00959879	0.0057988	0.101062	-0.0156933	0.00835286	0.0632447
cg24639189	0.000287189	0.0160765	0.985784	-0.0171511	0.00907991	0.0618608	0.00600984	0.0130791	0.646894
cg24639239	0.0218187	0.0258132	0.400029	-0.016234	0.0145792	0.268215	0.00128167	0.0210005	0.951459
cg24639243	0.0137937	0.0110728	0.215834	0.00607906	0.00625386	0.333419	-0.0141052	0.00900834	0.12062
cg24639246	0.00501831	0.00979503	0.609571	-0.000763184	0.00553219	0.89056	-0.00359663	0.00796882	0.652743
cg24639335	0.00461302	0.00284145	0.107701	-0.00324753	0.00160484	0.0457351	-0.00355917	0.00231168	0.126869
cg24639370	-0.0341142	0.0143356	0.0192636	0.0100163	0.00809668	0.219009	0.00977185	0.0116628	0.404147
cg24639454	0.00350096	0.00860067	0.684854	0.00167266	0.00485762	0.73133	-0.00375172	0.00699713	0.59305
cg24639469	-0.00870268	0.0385424	0.821831	0.00898986	0.0217686	0.680528	0.012699	0.0313564	0.686369
cg24639504	0.000522258	0.00430107	0.903603	-0.00278775	0.00242923	0.253933	0.0025187	0.00349917	0.473361
cg24639675	-0.00329173	0.0128098	0.79774	0.00401002	0.00723489	0.580663	0.00410325	0.0104215	0.694635
cg24639679	0.00532704	0.0254617	0.834712	0.0218694	0.0143806	0.131541	-0.0109474	0.0207145	0.598355
cg24639690	-0.0165953	0.012486	0.186898	0.00585612	0.00705204	0.408323	0.00829847	0.0101581	0.415949
cg24639703	-0.0218679	0.0264053	0.40959	0.00573869	0.0149136	0.701223	0.0277878	0.0214822	0.19887
cg24639732	0.0126507	0.0150369	0.402223	-0.00261246	0.00849275	0.759031	-0.00851398	0.0122333	0.488098
cg24639754	-0.00268	0.0202874	0.895174	-0.0068272	0.0114582	0.55266	0.00344005	0.0165049	0.835329
cg24639857	-0.0213426	0.0114826	0.066073	0.00469942	0.00648534	0.470411	0.0174327	0.00934178	0.0650174
cg24639863	0.0125789	0.0134631	0.352434	-0.00362795	0.00760389	0.63434	-0.0112636	0.010953	0.306312
cg24639902	0.016981	0.0312536	0.588137	0.00564491	0.0176519	0.749808	-0.00644321	0.0254266	0.800486
cg24639908	-0.00932436	0.016254	0.567509	-0.0147145	0.0091802	0.112185	0.0149968	0.0132236	0.259523
cg24639972	-0.0135494	0.0340812	0.691817	-0.00947928	0.0192489	0.623496	-0.00216314	0.027727	0.937975
cg24639998	-0.00240792	0.011706	0.837453	0.00729198	0.00661152	0.272763	-0.00131648	0.00952353	0.890339
cg24640001	0.00163131	0.00280386	0.562032	-0.00121618	0.00158361	0.444344	-0.000641071	0.0022811	0.779275
cg24640065	0.0335032	0.0142937	0.021102	-0.00263697	0.00807303	0.744637	-0.0219145	0.0116288	0.0624599
cg24640084	-0.0373901	0.0205266	0.0715747	0.017889	0.0115933	0.126042	0.0197986	0.0166995	0.238656
cg24640101	0.0057024	0.0182558	0.75543	0.0012036	0.0103108	0.907311	-0.0046919	0.0148521	0.752744
cg24640144	0.00445101	0.00386071	0.251756	-0.00626755	0.00218051	0.00496554	-0.0015819	0.00314091	0.615641
cg24640227	0.0216311	0.050405	0.668759	0.0138873	0.0284685	0.626772	-0.0213669	0.0410073	0.603507
cg24640271	0.0187178	0.0126687	0.142753	-0.00523407	0.00715524	0.466218	-0.0094818	0.0103067	0.359852
cg24640272	0.012515	0.00814554	0.127656	-0.00808042	0.00460056	0.082144	-0.0108485	0.00662686	0.104827
cg24640320	-0.0119668	0.0209755	0.569636	0.00374143	0.0118469	0.752814	0.000582823	0.0170648	0.972824
cg24640325	-0.00739013	0.0225952	0.744315	0.0170093	0.0127617	0.185674	0.00782688	0.0183825	0.671202
cg24640360	0.0149126	0.0100622	0.141539	-0.0073814	0.0056831	0.197049	-0.012142	0.00818619	0.141223
cg24640390	0.0196256	0.026231	0.456142	-0.00805529	0.0148151	0.587869	0.00484817	0.0213404	0.820755
cg24640415	-0.0311529	0.0137013	0.0251652	0.0148484	0.00773845	0.0579219	0.0204083	0.0111468	0.0701595
cg24640440	0.00145901	0.00314521	0.643759	-0.000979735	0.0017764	0.582526	-0.00242911	0.0025588	0.344797
cg24640460	-0.0116789	0.0123375	0.346159	0.00342128	0.00696814	0.624532	0.011873	0.0100372	0.23971
cg24640510	0.00141005	0.00513256	0.784104	-0.000518077	0.00289884	0.858528	0.000670369	0.00417563	0.872783
cg24640516	0.00104337	0.00930794	0.910978	0.00332807	0.00525708	0.528166	-0.00529678	0.00757254	0.485914
cg24640561	-0.0233218	0.0208654	0.266416	0.00586211	0.0117847	0.619997	0.0226848	0.0169752	0.184529
cg24640577	-0.00419703	0.00761116	0.582593	-0.00270293	0.00429875	0.530962	-0.000396051	0.00619211	0.949132
cg24640583	0.0047542	0.0463689	0.918546	-0.0100457	0.026189	0.702116	-0.0087207	0.0377238	0.817663
cg24640586	0.00174767	0.0118433	0.882989	-0.00115714	0.00668906	0.863017	0.00409286	0.00963523	0.671928
cg24640588	0.00694675	0.00664558	0.298447	-0.000644348	0.00375339	0.86405	-0.00477029	0.00540656	0.379766
cg24640610	-0.0230533	0.0208371	0.27128	0.00367001	0.0117687	0.755821	0.0225647	0.0169522	0.186252
cg24640637	-0.0145925	0.0286367	0.611495	0.00673936	0.0161739	0.677823	0.0174419	0.0232976	0.455857
cg24640641	0.00352318	0.0056867	0.536993	-0.00161005	0.00321182	0.617293	-0.00226661	0.00462645	0.625282
cg24640653	0.012025	0.0106693	0.262469	-0.00422591	0.00602598	0.484789	-0.0169499	0.00868009	0.0537047
cg24640676	-0.00517629	0.0167306	0.757681	0.00164157	0.00944936	0.862442	-0.00392438	0.0136113	0.773712
cg24640697	-0.0162635	0.0275124	0.555791	0.0202005	0.0155389	0.196652	0.015239	0.0223829	0.497584
cg24640735	-0.00483039	0.0162966	0.767547	0.00961116	0.00920422	0.298956	0.000917856	0.0132582	0.944948
cg24640736	0.0071378	0.0422696	0.866252	-0.0210027	0.0238737	0.38115	-0.0141948	0.0343887	0.680673
cg24640746	0.0249243	0.026097	0.341894	0.00317717	0.0147394	0.829782	-0.0124489	0.0212314	0.558992
cg24640783	-0.0232357	0.029958	0.439848	0.0135084	0.0169201	0.426592	0.00619524	0.0243725	0.799882
cg24640802	-0.00830376	0.0183382	0.651684	-0.000659534	0.0103573	0.949356	0.00311072	0.0149191	0.835267
cg24640821	0.0221711	0.0239141	0.356145	-0.00442031	0.0135066	0.744161	-0.0090148	0.0194555	0.644137
cg24641014	-0.00134372	0.0254543	0.958007	0.0121161	0.0143765	0.401409	0.0152443	0.0207085	0.463405
cg24641027	-0.0011748	0.00279498	0.675169	-0.000258103	0.00157859	0.87046	-0.000908498	0.00227387	0.690366
cg24641105	0.0171933	0.0118507	0.150021	-0.00378166	0.00669322	0.573366	-0.00602304	0.00964122	0.533608
cg24641186	-0.00355439	0.0250693	0.887543	0.0118528	0.014159	0.404562	-0.0127689	0.0203953	0.532724
cg24641193	-0.0213789	0.0148765	0.153876	0.0112127	0.00840217	0.185134	0.0149945	0.0121029	0.218333
cg24641201	0.0181906	0.0222521	0.415637	-0.0120854	0.0125679	0.338612	-0.0142821	0.0181033	0.432064
cg24641254	0.00475071	0.0118726	0.689924	0.00260249	0.00670559	0.698778	0.00045039	0.00965904	0.962904
cg24641276	0.00543507	0.00878252	0.53745	-0.00333052	0.00496033	0.503526	-0.0025975	0.00714508	0.716986
cg24641302	-0.001126	0.012942	0.930846	-0.00301713	0.00730957	0.680681	-0.00247178	0.010529	0.814886
cg24641352	-0.00411697	0.0155064	0.79118	-0.00344035	0.00875792	0.6953	0.00196832	0.0126153	0.876333
cg24641417	-0.00143831	0.00322827	0.656915	0.00105178	0.00182331	0.565365	0.00020431	0.00262638	0.938153
cg24641427	0.0057251	0.0245794	0.816307	0.0117128	0.0138823	0.400882	-0.0146451	0.0199968	0.465687
cg24641522	-0.00154951	0.00260296	0.553023	0.000922668	0.00147014	0.531723	0.000143329	0.00211766	0.946176
cg24641646	0.0113767	0.0213201	0.594816	-0.00562281	0.0120415	0.641569	-0.00290063	0.0173451	0.867533
cg24641664	0.0019802	0.0031852	0.535589	-0.000334165	0.00179898	0.853023	-0.00301505	0.00259134	0.247448
cg24641773	-0.0134556	0.0195447	0.492794	-0.0154829	0.0110387	0.163896	0.00886262	0.0159007	0.578543
cg24641819	0.0106873	0.0240198	0.657346	0.0142577	0.0135663	0.295858	-0.0207353	0.0195414	0.291255
cg24641829	0.0109728	0.0218419	0.616533	-0.0028867	0.0123362	0.815471	-0.0116672	0.0177696	0.51299
cg24641901	0.0131885	0.00740823	0.0781337	-0.00229838	0.00418413	0.584043	-0.0119022	0.00602702	0.0511046
cg24641993	-0.00570634	0.00610118	0.351941	0.0025967	0.00344592	0.452921	0.00559253	0.00496366	0.262623
cg24642015	0.00551543	0.0098075	0.575149	-0.00235445	0.00553923	0.671731	0.000650734	0.00797896	0.935166
cg24642022	0.0131696	0.00948697	0.168231	0.00379694	0.00535819	0.480241	-0.010893	0.00771819	0.161312
cg24642039	0.0115503	0.0170475	0.499662	-0.00354034	0.00962835	0.71389	-0.0105816	0.0138691	0.44732
cg24642064	0.010084	0.0239722	0.674928	-0.0113864	0.0135394	0.402406	0.00980665	0.0195028	0.616209
cg24642065	0.00483775	0.00910837	0.596528	-0.00154781	0.00514436	0.764147	-0.00336185	0.00741018	0.651062
cg24642151	-0.013026	0.0435277	0.765377	-0.00861546	0.0245843	0.726756	-0.00609948	0.0354123	0.863603
cg24642169	-0.00415983	0.0126385	0.742753	-0.00340441	0.00713816	0.634473	0.00353086	0.0102821	0.732035
cg24642276	-0.024077	0.0217231	0.270418	0.0144458	0.0122691	0.241882	0.0165424	0.017673	0.35156
cg24642320	0.00304731	0.00281408	0.281518	-0.000694177	0.00158938	0.663246	-0.000168888	0.00228941	0.941344
cg24642372	0.00714831	0.00697535	0.307982	-0.00486285	0.00393965	0.220029	-0.00024705	0.00567485	0.965364
cg24642438	0.0248158	0.0110022	0.0263228	-0.00484316	0.00621397	0.437622	-0.0159013	0.00895088	0.0787529
cg24642439	0.000400802	0.00363543	0.912437	0.000908716	0.00205327	0.659053	0.00181988	0.00295763	0.539772
cg24642459	-0.00641184	0.00858548	0.456958	0.00491436	0.00484904	0.313331	0.00147576	0.00698478	0.833106
cg24642468	-0.00256661	0.0281578	0.927559	0.00758247	0.0159034	0.634578	-0.0071255	0.022908	0.756424
cg24642483	-0.0240562	0.0449113	0.593422	-0.0043256	0.0253657	0.864945	0.00036461	0.0365379	0.992058
cg24642487	-0.0105433	0.00941586	0.26556	0.00247428	0.00531803	0.642776	0.0117087	0.00766033	0.129614
cg24642495	0.01364	0.0107301	0.206673	0.0017817	0.00606033	0.769385	-0.00227047	0.00872958	0.795341
cg24642516	0.0052828	0.00397614	0.187057	-0.00188306	0.00224571	0.403781	-0.00268748	0.00323482	0.408107
cg24642523	-0.00765391	0.0163754	0.641248	0.00685329	0.00924872	0.460466	0.0030387	0.0133223	0.82005
cg24642546	-0.00868043	0.0152948	0.571645	0.00243808	0.00863844	0.778358	-0.00550946	0.0124432	0.658909
cg24642579	-0.0180107	0.0152129	0.239311	0.00717767	0.00859216	0.405539	0.00484394	0.0123765	0.696365
cg24642679	0.0082477	0.00697034	0.23957	-0.000655212	0.00393681	0.86816	-0.00222439	0.00567077	0.695721
cg24642789	0.00561499	0.0204332	0.78405	-0.0108093	0.0115406	0.351246	-0.00807721	0.0166235	0.62813
cg24642820	-0.0237681	0.0253685	0.351105	0.00876606	0.014328	0.542078	0.00905616	0.0206387	0.661776
cg24642843	0.0196716	0.0366377	0.592537	0.00118338	0.0206928	0.954512	0.00149896	0.0298068	0.959994
cg24642844	0.0447439	0.0532497	0.402804	-0.0237809	0.0300752	0.43102	-0.0175349	0.0433217	0.686535
cg24642863	-0.000940706	0.0510022	0.985322	0.024237	0.0288058	0.402177	0.00511328	0.0414932	0.902176
cg24642916	-0.00480853	0.00357981	0.182299	0.000333236	0.00202186	0.869428	0.00532023	0.00291238	0.0707797
cg24642924	0.00103178	0.0031183	0.741442	-0.00319786	0.0017612	0.0724704	-0.000108236	0.00253692	0.966056
cg24643012	0.00138045	0.00499276	0.782754	-0.00349978	0.00281989	0.217529	0.00232184	0.00406189	0.568891
cg24643029	-0.0135486	0.0228781	0.555075	0.00701214	0.0129215	0.588587	0.00261255	0.0186127	0.88866
cg24643045	-0.00515769	0.00815686	0.528655	0.00685484	0.00460696	0.139979	-0.00120282	0.00663607	0.856542
cg24643057	0.0187695	0.0163097	0.252606	-0.0138603	0.00921162	0.135629	-0.00797782	0.0132688	0.549065
cg24643062	-0.00696611	0.0127346	0.585607	-0.00133268	0.00719244	0.853386	0.00748547	0.0103603	0.471699
cg24643102	0.00471658	0.00467046	0.315042	-0.000790204	0.00263785	0.765145	-0.00468818	0.00379968	0.220216
cg24643105	-0.100387	0.13345	0.453709	0.191488	0.075372	0.0126373	0.00793337	0.108569	0.941898
cg24643158	-0.0144066	0.0148093	0.333045	0.00984563	0.00836423	0.242002	0.00834462	0.0120482	0.490197
cg24643187	-0.000161359	0.00971535	0.986783	0.00198849	0.00548718	0.717842	-0.00396107	0.00790399	0.617391
cg24643211	0.00632138	0.00201824	0.00228843	-0.00238069	0.00113989	0.039343	-0.00530179	0.00164195	0.00169096
cg24643262	-0.0218056	0.0324344	0.502975	0.00778693	0.0183188	0.671711	0.020104	0.0263872	0.447958
cg24643282	0.00261772	0.0125175	0.834785	-0.00235644	0.00706983	0.739613	0.00188026	0.0101837	0.853897
cg24643286	0.0590155	0.0346557	0.0917545	-0.0229662	0.0195734	0.243502	-0.0178361	0.0281943	0.528459
cg24643381	-0.0549855	0.0199851	0.00707116	0.0232683	0.0112875	0.04191	0.0311941	0.016259	0.0579482
cg24643393	-0.00985186	0.0239832	0.68213	-0.00237167	0.0135456	0.861372	0.000946065	0.0195117	0.961427
cg24643429	0.0142382	0.0175645	0.419545	0.00116901	0.00992035	0.906436	-0.0104184	0.0142897	0.467688
cg24643461	0.0112577	0.0118327	0.343739	0.00688886	0.00668308	0.305176	-0.004051	0.00962661	0.674813
cg24643514	0.00424524	0.00322829	0.191575	-0.00385603	0.00182333	0.036981	-0.00311264	0.0026264	0.23883
cg24643543	-0.00334337	0.0241715	0.890272	0.00602979	0.0136519	0.659694	0.00611516	0.0196649	0.756485
cg24643587	0.0107647	0.0316176	0.734234	0.00329063	0.0178574	0.854181	0.00176369	0.0257227	0.945475
cg24643625	0.0163502	0.0341032	0.632698	0.00359737	0.0192613	0.85223	-0.0419491	0.0277449	0.133763
cg24643649	-0.0174898	0.0642891	0.786157	0.0156436	0.0363102	0.667537	0.0250923	0.0523028	0.632474
cg24643709	0.00569175	0.00544597	0.298533	-0.00150743	0.00307586	0.62517	-0.00414411	0.00443061	0.351913
cg24643715	0.00492452	0.0208234	0.813547	0.0020176	0.011761	0.864145	0.00595599	0.0169411	0.725915
cg24643749	0.00141725	0.0126211	0.910821	-0.00255734	0.00712832	0.720549	-0.00301093	0.010268	0.769962
cg24643801	0.00522899	0.00676269	0.441258	0.000199263	0.00381953	0.9585	-0.00281238	0.00550183	0.610381
cg24643922	-0.00517444	0.022535	0.818867	0.00184223	0.0127277	0.885212	0.00149342	0.0183335	0.935243
cg24643995	-0.0428438	0.0345438	0.217835	0.0109715	0.0195102	0.575164	0.029922	0.0281034	0.289622
cg24644026	0.0161501	0.0170635	0.346237	-0.018289	0.00963739	0.0606764	-0.00328578	0.0138821	0.81339
cg24644038	-0.0284515	0.0204131	0.166534	0.0159176	0.0115292	0.170533	0.0172929	0.0166072	0.300304
cg24644049	0.0164847	0.0218365	0.452111	-0.0115856	0.0123332	0.349841	-0.0300539	0.0177653	0.0938762
cg24644071	-0.01408	0.0198436	0.479667	0.0214817	0.0112076	0.0581869	0.0119332	0.0161439	0.461566
cg24644110	0.0194973	0.0103201	0.0618156	-0.00502053	0.00582877	0.391155	-0.00442015	0.00839603	0.59976
cg24644113	-0.0453847	0.0287967	0.118241	0.031774	0.0162643	0.053599	0.0284683	0.0234278	0.227228
cg24644188	-0.0146156	0.049321	0.7676	-0.00445547	0.0278562	0.873253	-0.0104839	0.0401254	0.794426
cg24644190	-0.0143311	0.0126591	0.260364	0.00610982	0.00714979	0.394888	0.0148936	0.0102989	0.15133
cg24644196	0.00460229	0.00821984	0.576825	-0.00713423	0.00464253	0.127586	-0.00380244	0.00668731	0.570925
cg24644262	-0.033145	0.029378	0.26198	0.012831	0.0165926	0.441208	0.0185614	0.0239007	0.439263
cg24644367	-0.00550925	0.0346647	0.874051	-0.0224995	0.0195785	0.253271	0.0110155	0.0282017	0.696944
cg24644373	0.0135675	0.0190018	0.476918	-0.00995824	0.0107321	0.355743	-0.00104722	0.015459	0.946129
cg24644436	-0.0120462	0.0360127	0.738719	0.00467328	0.0203398	0.818757	-0.0112558	0.0292984	0.701679
cg24644448	-0.0206226	0.0272919	0.451684	-4.13318e-05	0.0154143	0.997866	0.00344689	0.0222035	0.876951
cg24644487	0.00333418	0.00746783	0.656241	-0.000371547	0.0042178	0.929985	-0.00419375	0.00607551	0.491655
cg24644540	-0.00209208	0.00518908	0.687702	0.00360376	0.00293077	0.221779	0.00282651	0.00422161	0.50473
cg24644551	-0.00177611	0.00779619	0.820262	-0.0028413	0.00440325	0.520259	0.00740593	0.00634265	0.245785
cg24644605	0.00260294	0.0109254	0.812187	-0.00655378	0.00617063	0.290804	-0.00876383	0.00888846	0.326571
cg24644629	-0.00707923	0.0113969	0.535939	-0.00376031	0.00643689	0.560441	0.00926699	0.00927199	0.320033
cg24644672	-0.0220181	0.046321	0.635604	0.0422338	0.0261619	0.109672	0.0345403	0.0376847	0.361624
cg24644689	-0.000892909	0.0126106	0.943696	0.0117187	0.00712239	0.103106	-0.00524597	0.0102594	0.610269
cg24644691	-0.0599017	0.0241097	0.014667	0.0303827	0.0136171	0.0279456	0.0388875	0.0196146	0.0502146
cg24644712	0.0232644	0.0161724	0.153472	-0.0102065	0.00913411	0.266553	-0.0195345	0.0131572	0.140833
cg24644740	0.00303199	0.0151869	0.842172	-0.00503029	0.0085775	0.55892	-0.000595878	0.0123554	0.961633
cg24644830	-0.00712919	0.0240955	0.767954	0.00260058	0.013609	0.848849	0.00936916	0.0196031	0.633755
cg24644904	-0.0107307	0.0157445	0.49713	0.0104989	0.00889243	0.240597	-0.00667257	0.0128091	0.603594
cg24645123	-0.0105781	0.0129456	0.415842	-0.00180756	0.00731159	0.805256	0.003631	0.010532	0.731013
cg24645149	-0.017065	0.0185447	0.359725	0.000833671	0.010474	0.936722	0.0153842	0.0150872	0.310389
cg24645221	0.0117527	0.0125611	0.351754	-0.00858712	0.00709443	0.229036	-0.00536867	0.0102191	0.600524
cg24645247	-0.000160271	0.00258999	0.950784	0.00132344	0.00146281	0.367833	-0.00176258	0.0021071	0.404912
cg24645259	-0.000818599	0.00462042	0.859741	0.00353686	0.00260959	0.178428	0.00130031	0.00375898	0.730142
cg24645447	-0.0188993	0.0191162	0.325266	0.0145393	0.0107967	0.181201	0.00571421	0.0155521	0.714095
cg24645497	-0.0315563	0.0297505	0.291435	0.0164657	0.016803	0.329534	0.02181	0.0242037	0.369745
cg24645513	-0.0266571	0.0244968	0.279182	0.00400279	0.0138357	0.772956	0.0187992	0.0199295	0.347856
cg24645532	-0.024121	0.0190105	0.207509	0.0135309	0.010737	0.210588	0.0104461	0.0154661	0.501003
cg24645602	-0.0158865	0.0158181	0.317698	-0.00662151	0.00893401	0.46037	0.0168553	0.012869	0.193337
cg24645635	-0.0029847	0.0316928	0.925162	-0.0169526	0.0178999	0.345929	0.0148356	0.0257839	0.56635
cg24645652	-0.0154344	0.0155979	0.324845	0.00818331	0.00880961	0.35522	0.00672649	0.0126898	0.597261
cg24645666	-0.00990868	0.0234521	0.673581	-0.00801864	0.0132456	0.546326	0.0142144	0.0190796	0.458053
cg24645670	-0.0184924	0.0134982	0.173821	0.00535222	0.00762374	0.484314	0.0107283	0.0109816	0.331008
cg24645671	0.000373715	0.024729	0.987973	-0.00805835	0.0139668	0.565287	-0.00112875	0.0201185	0.955372
cg24645679	-0.00324533	0.00861793	0.707301	-0.00117942	0.00486737	0.809045	0.00103843	0.00701118	0.88256
cg24645719	-0.00162334	0.00323493	0.616924	-0.00234295	0.00182707	0.202744	0.00405095	0.0026318	0.12697
cg24645778	-0.00120484	0.00697077	0.863132	-0.00170975	0.00393706	0.665047	-0.00389852	0.00567112	0.493433
cg24645812	-0.00899055	0.0322768	0.781181	-0.0110905	0.0182298	0.544348	0.0036805	0.026259	0.88882
cg24645839	-0.0084222	0.0137004	0.540152	-0.0085058	0.00773795	0.27436	0.0117172	0.0111461	0.295736
cg24645868	-0.0111547	0.0368505	0.762759	0.0216593	0.020813	0.300593	0.00841149	0.02998	0.779631
cg24645896	0.00247887	0.0173969	0.886986	0.00713122	0.00982568	0.469707	-0.00396858	0.0141534	0.779763
cg24645962	-0.00517442	0.0088351	0.559447	0.00475233	0.00499003	0.343254	0.0102236	0.00718786	0.158102
cg24645982	-0.0370424	0.0143729	0.0114492	0.0114934	0.00811774	0.159992	0.0238602	0.0116932	0.0439874
cg24646009	-0.00198709	0.0158778	0.900662	-0.00744293	0.00896773	0.408574	0.00762757	0.0129175	0.556226
cg24646027	0.013399	0.0132245	0.313464	-0.00546628	0.00746916	0.466008	-0.00752313	0.0107589	0.486055
cg24646035	-0.00756685	0.00427859	0.0800824	0.00209215	0.00241653	0.388733	0.00575816	0.00348088	0.101281
cg24646067	0.0250915	0.0276752	0.366821	-0.021287	0.0156308	0.176366	-0.0196778	0.0225154	0.384269
cg24646087	0.0132889	0.00941056	0.16108	-0.00237477	0.00531504	0.656003	-0.00931243	0.00765603	0.226772
cg24646217	0.000659404	0.00972313	0.946069	-0.00595024	0.00549158	0.281236	-0.00279932	0.00791032	0.724187
cg24646285	0.000342622	0.0035104	0.922448	0.0015508	0.00198266	0.435994	-0.00154645	0.00285591	0.589398
cg24646296	-0.00124995	0.0098752	0.899537	-0.00332544	0.00557747	0.552398	0.00665665	0.00803404	0.409369
cg24646359	0.0114404	0.00616338	0.0664322	-0.0054404	0.00348105	0.121309	-0.00936262	0.00501426	0.064863
cg24646393	-0.000490165	0.00468732	0.916929	-0.00415476	0.00264737	0.119781	0.00353019	0.0038134	0.356859
cg24646445	-0.03257	0.0158231	0.0422076	0.0125141	0.00893684	0.164587	0.00878739	0.012873	0.496457
cg24646457	0.0234135	0.0213584	0.275669	-0.00841267	0.0120631	0.487211	-0.0141079	0.0173763	0.418812
cg24646475	-0.00498695	0.0207664	0.81072	0.00644142	0.0117288	0.584119	0.00486836	0.0168947	0.773833
cg24646487	0.0122978	0.011664	0.294321	0.00121432	0.00658777	0.854136	-0.00887715	0.00948933	0.351836
cg24646495	0.00699755	0.00779885	0.371783	-0.000312157	0.00440476	0.943647	-0.0120651	0.00634481	0.0601654
cg24646503	-0.00648363	0.00314556	0.0419321	-0.000184223	0.0017766	0.917624	0.00515312	0.00255909	0.0467879
cg24646513	7.99321e-06	0.00328097	0.998061	0.00155613	0.00185308	0.403091	0.00131914	0.00266926	0.622272
cg24646529	-0.0084391	0.00460814	0.0700869	0.000958666	0.00260266	0.713413	0.00506644	0.00374899	0.179673
cg24646561	-0.00516733	0.00811793	0.525913	0.0065877	0.00458497	0.153959	0.00169765	0.0066044	0.797681
cg24646703	0.0218473	0.0190327	0.253811	-0.00309367	0.0107496	0.774112	-0.01498	0.0154842	0.335707
cg24646748	0.00979711	0.0267174	0.714638	-0.00972653	0.0150899	0.52071	-0.0122975	0.0217361	0.572849
cg24646803	-0.0249905	0.0276894	0.368988	0.023888	0.0156388	0.129862	0.0121458	0.0225269	0.590994
cg24646841	-0.00302034	0.0114973	0.793333	0.01062	0.00649361	0.105161	-0.00385057	0.00935369	0.681486
cg24646846	0.00641495	0.0211364	0.76215	0.00682329	0.0119377	0.56892	-0.0101062	0.0171957	0.558075
cg24646951	-0.0222396	0.0316774	0.484302	0.00408499	0.0178912	0.81987	0.00597235	0.0257713	0.81722
cg24646972	0.0341969	0.0170986	0.0482697	-0.0213231	0.0096572	0.0295758	-0.0304662	0.0139107	0.0308869
cg24646978	-0.0250105	0.0251346	0.322157	0.0247696	0.0141959	0.084147	0.0108036	0.0204484	0.598463
cg24647015	0.00372632	0.0279219	0.894107	-0.0219056	0.0157702	0.167964	0.0101048	0.0227161	0.657423
cg24647029	0.00906222	0.00801354	0.260873	0.00162303	0.00452601	0.720665	-0.00930678	0.00651947	0.156604
cg24647031	0.0119132	0.0139882	0.39648	-0.00987024	0.00790048	0.214523	-0.0139951	0.0113802	0.221726
cg24647108	-0.00310081	0.0503748	0.951043	0.0400934	0.0284515	0.161946	0.00384706	0.0409828	0.925404
cg24647207	-0.0114343	0.0144406	0.430382	0.00381281	0.00815599	0.64119	0.0052789	0.0117483	0.654182
cg24647253	0.00503406	0.0161503	0.75593	0.00585463	0.00912163	0.522475	-0.0011857	0.0131392	0.92828
cg24647271	-0.0189673	0.027649	0.494331	0.0032706	0.015616	0.83454	0.0160186	0.0224941	0.478079
cg24647276	2.00673e-06	0.00263873	0.999395	0.000502705	0.00149034	0.736606	0.000962284	0.00214676	0.654963
cg24647286	0.0263846	0.0278003	0.344916	0.00775985	0.0157015	0.622263	-0.0122294	0.0226171	0.589932
cg24647339	0.0378505	0.018278	0.0410043	-0.014141	0.0103233	0.173878	-0.0316707	0.0148702	0.0356922
cg24647391	0.00425635	0.00976217	0.663792	0.00067706	0.00551363	0.902519	0.0012663	0.00794208	0.873649
cg24647403	0.00560795	0.00429166	0.194369	-0.00327761	0.00242391	0.179423	-0.00348007	0.00349151	0.321353
cg24647428	-0.01997	0.0247952	0.42254	0.00873206	0.0140042	0.534384	0.00819287	0.0201723	0.685522
cg24647448	-0.00673015	0.0178444	0.706872	0.0119009	0.0100784	0.240529	0.00556253	0.0145174	0.702429
cg24647506	-0.0276996	0.017934	0.125683	0.0111266	0.010129	0.274684	0.0273706	0.0145903	0.0636396
cg24647551	-0.0204478	0.0272346	0.454571	-0.00636661	0.015382	0.679851	0.0163953	0.0221569	0.46109
cg24647646	-0.00191685	0.00395589	0.629073	-0.000697281	0.00223427	0.755639	-0.000741118	0.00321834	0.818355
cg24647686	0.0259853	0.0193141	0.1816	-0.0150554	0.0109085	0.170681	-0.0215065	0.0157131	0.174224
cg24647724	0.00344948	0.0047288	0.467459	0.00101497	0.0026708	0.70475	-0.00200097	0.00384715	0.604155
cg24647726	0.022791	0.0212834	0.286874	-0.00672108	0.0120207	0.577353	-0.00886546	0.0173152	0.6098
cg24647794	0.0118502	0.00530007	0.0276292	-0.00216969	0.00299346	0.470295	-0.00475722	0.00431191	0.27261
cg24647804	0.0119113	0.0314502	0.705704	-0.00668276	0.0177629	0.707567	0.0011482	0.0255865	0.964298
cg24647820	0.0474347	0.0329746	0.153472	0.00312449	0.0186239	0.867112	-0.0431025	0.0268267	0.111337
cg24647919	-0.0147209	0.0323017	0.649592	-0.000394646	0.0182438	0.982786	-0.00486076	0.0262792	0.853638
cg24647971	0.0259666	0.0560789	0.644365	0.0102711	0.0316731	0.746414	-0.0100664	0.0456233	0.82583
cg24648061	0.0171069	0.021303	0.423903	-0.00920396	0.0120318	0.44613	-0.0060342	0.0173312	0.72846
cg24648119	0.00557021	0.0189466	0.769383	-0.000357107	0.0107009	0.973446	0.00640804	0.0154141	0.67852
cg24648156	-0.0177611	0.0192371	0.358134	-0.00384466	0.010865	0.724207	0.0198504	0.0156505	0.207676
cg24648163	0.0240749	0.0269743	0.374304	-0.0208067	0.0152349	0.175152	-0.0153864	0.0219451	0.484882
cg24648166	-0.000246883	0.00834398	0.976456	0.00372	0.00471264	0.431804	-0.00414897	0.0067883	0.542486
cg24648187	-0.00192366	0.0375319	0.959228	-0.0172561	0.0211978	0.417591	-0.0117117	0.0305343	0.702136
cg24648241	0.044825	0.0391089	0.254521	-0.0301224	0.0220885	0.175783	-0.0117686	0.0318173	0.71227
cg24648337	0.00520811	0.00989389	0.599802	0.00552084	0.00558802	0.325597	-0.00504753	0.00804925	0.532065
cg24648384	0.0826513	0.0583613	0.159888	0.0187432	0.0329622	0.57091	-0.101957	0.0474803	0.0342323
cg24648385	0.0247057	0.0233963	0.293581	-0.00821811	0.0132141	0.53544	-0.00976744	0.0190342	0.609
cg24648425	-0.00457996	0.0455727	0.920154	-0.0192055	0.0257392	0.457359	-0.018627	0.037076	0.616513
cg24648543	-0.0136825	0.0199987	0.495481	0.0185927	0.0112951	0.10295	0.0116017	0.01627	0.477498
cg24648549	0.014041	0.0170753	0.412904	0.00213692	0.00964405	0.825103	-0.0132434	0.0138917	0.342768
cg24648594	0.00306741	0.005488	0.577485	-0.0015431	0.0030996	0.619712	0.000716837	0.0044648	0.872776
cg24648682	0.0649932	0.0367702	0.0802482	-0.0199185	0.0207676	0.339861	-0.0525753	0.0299146	0.0819533
cg24648715	-0.00501128	0.0137575	0.716451	0.00230576	0.00777019	0.767289	0.0049339	0.0111925	0.660314
cg24648741	-0.000372959	0.0213553	0.986102	-0.00247357	0.0120614	0.837933	0.00314441	0.0173737	0.856752
cg24648864	0.00238478	0.00493306	0.62987	-9.45771e-05	0.00278617	0.97299	-0.00125773	0.00401332	0.754652
cg24648930	-0.0106362	0.0298979	0.722792	0.00226435	0.0168862	0.893603	-0.00285809	0.0243236	0.906702
cg24648947	0.0132569	0.0191433	0.490256	3.11982e-05	0.010812	0.997704	-0.00705203	0.0155741	0.651691
cg24648986	-0.0144686	0.0166193	0.386107	0.00404185	0.00938652	0.667703	0.0131311	0.0135208	0.333849
cg24649023	-0.0146893	0.0419821	0.72717	-0.011333	0.0237113	0.633744	-0.00404064	0.0341548	0.906069
cg24649046	-0.0165453	0.0267707	0.537985	0.000838218	0.01512	0.955903	0.00167472	0.0217795	0.938864
cg24649109	0.019083	0.0251535	0.449874	0.0170109	0.0142066	0.23404	-0.0194141	0.0204638	0.345103
cg24649139	-0.00385011	0.0170693	0.822016	-0.00602135	0.00964067	0.533699	-0.000793508	0.0138869	0.954549
cg24649189	0.00110086	0.0163319	0.946396	-0.00271792	0.00922418	0.768884	0.00837348	0.0132869	0.530028
cg24649223	0.02897	0.039882	0.469329	-0.0347786	0.0225252	0.125814	0.00313141	0.0324463	0.923312
cg24649229	0.0021773	0.00560621	0.698582	-0.00282247	0.00316636	0.374903	0.00291275	0.00456097	0.524557
cg24649269	-0.0125438	0.00808672	0.124088	0.00682908	0.00456734	0.138076	0.0104565	0.00657901	0.115199
cg24649332	-0.00026539	0.0181027	0.988333	-0.00458339	0.0102243	0.654939	0.0116906	0.0147276	0.429236
cg24649335	0.0238927	0.027165	0.381261	-0.0129633	0.0153427	0.400214	-0.0249608	0.0221003	0.261473
cg24649337	-0.0187095	0.010039	0.0653605	0.0115473	0.00566997	0.0443902	0.00766015	0.00816728	0.350598
cg24649341	0.00554706	0.0145195	0.703258	0.00184901	0.00820056	0.822081	0.00068507	0.0118125	0.95387
cg24649346	0.00280029	0.00421204	0.50772	-0.00187204	0.00237894	0.433227	-0.00182102	0.00342673	0.596334
cg24649393	-0.00854432	0.0140034	0.543167	0.0120891	0.00790903	0.129605	-0.00602076	0.0113925	0.598359
cg24649394	-0.000414491	0.0166738	0.980218	0.00760389	0.00941726	0.421367	-0.00492286	0.0135651	0.717455
cg24649459	0.00275157	0.0111253	0.805173	-0.0038777	0.0062835	0.538584	-0.000235345	0.00905103	0.979309
cg24649475	0.00141904	0.00296314	0.633078	-1.60813e-05	0.00167357	0.992353	0.000956131	0.00241068	0.692508
cg24649498	-0.0315701	0.0160327	0.0517656	0.0125157	0.00905521	0.170068	0.0177375	0.0130435	0.176991
cg24649554	-0.00772255	0.00788023	0.329504	0.00780455	0.00445072	0.0826347	0.00366542	0.00641102	0.568809
cg24649600	0.0175283	0.00878085	0.0486872	-0.00376709	0.00495938	0.449324	-0.0160452	0.00714372	0.0269453
cg24649713	0.005027	0.00814012	0.538299	-0.00759139	0.0045975	0.101899	-0.00510205	0.00662245	0.442905
cg24649856	-0.000194062	0.00807209	0.980869	-0.00453387	0.00455908	0.322443	0.000420997	0.0065671	0.949016
cg24649967	0.00147969	0.0262501	0.955163	-0.000686396	0.0148259	0.963168	0.00797286	0.0213559	0.709708
cg24650034	0.0289852	0.0222041	0.194814	-0.0209158	0.0125408	0.0985429	-0.0252219	0.0180643	0.1658
cg24650114	0.00594322	0.0170332	0.727898	0.00286668	0.00962028	0.766347	-0.0137549	0.0138575	0.32335
cg24650120	-0.0161185	0.026229	0.540288	0.00139762	0.014814	0.925028	0.00751182	0.0213388	0.725574
cg24650171	0.00117974	0.0347004	0.972948	-0.0194097	0.0195986	0.324437	0.00275165	0.0282307	0.922552
cg24650229	-0.00047268	0.00852422	0.955892	0.00584493	0.00481444	0.227649	-0.00185487	0.00693494	0.789671
cg24650262	0.00391583	0.0113356	0.7305	0.00116521	0.0064023	0.85596	-0.00432633	0.00922216	0.640024
cg24650264	-0.00476909	0.0177885	0.789186	0.00167786	0.0100469	0.867711	0.00479503	0.014472	0.741101
cg24650267	-0.000333236	0.0237614	0.988839	-0.00268695	0.0134203	0.841728	-0.0109226	0.0193313	0.57335
cg24650279	0.0122716	0.0191328	0.522768	0.00705625	0.0108061	0.515294	-0.0142974	0.0155657	0.3606
cg24650296	0.0110126	0.00899179	0.223611	0.000909319	0.00507852	0.858267	-0.00812306	0.00731533	0.269537
cg24650350	0.0111442	0.0157156	0.479935	0.00222554	0.00887611	0.802545	-0.0112473	0.0127856	0.381181
cg24650353	0.00539238	0.00302541	0.0777874	-0.00089585	0.00170874	0.601271	-0.00229687	0.00246135	0.353023
cg24650391	-0.0264651	0.0144922	0.0708701	0.0205848	0.00818511	0.0135335	0.0190572	0.0117902	0.109232
cg24650480	0.0105684	0.0187046	0.573356	0.00194174	0.0105643	0.854548	0.00268336	0.0152173	0.860394
cg24650501	-0.0026943	0.00573809	0.639723	0.00174777	0.00324085	0.590908	-0.000543944	0.00466827	0.907479
cg24650522	-0.000679073	0.00649889	0.916994	-0.00459732	0.00367054	0.213372	0.00360527	0.00528722	0.49692
cg24650672	-0.00222692	0.01718	0.897131	-0.00421936	0.00970319	0.664633	-0.00447711	0.0139769	0.749407
cg24650734	0.0101847	0.0269055	0.705851	-0.00668923	0.0151961	0.660766	0.00508762	0.0218892	0.816691
cg24650748	0.0201543	0.0112424	0.0761062	-0.00152207	0.00634968	0.811057	-0.0165267	0.00914636	0.0738436
cg24650785	-0.00719126	0.00769854	0.352544	0.00154663	0.0043481	0.722827	0.00212588	0.0062632	0.735016
cg24650913	0.00947085	0.0126827	0.457001	0.00149584	0.00716314	0.835018	-0.0101844	0.0103181	0.326053
cg24650915	-0.0505597	0.0363758	0.167701	0.0226913	0.0205449	0.272092	0.039745	0.0295938	0.182369
cg24650940	0.0336144	0.0301019	0.266859	-0.00355062	0.0170014	0.835005	-0.015325	0.0244896	0.532916
cg24650943	0.0108166	0.0202255	0.593998	-0.00910059	0.0114232	0.427567	0.00275631	0.0164546	0.867314
cg24650973	-0.0306969	0.0223804	0.17332	-0.00370068	0.0126403	0.770319	0.0217214	0.0182077	0.235758
cg24651080	0.01008	0.0161253	0.533355	0.00727413	0.0091075	0.426398	-0.0207128	0.0131189	0.117591
cg24651092	0.00792964	0.00903178	0.382107	9.52598e-06	0.00510111	0.998514	0.000452344	0.00734787	0.951038
cg24651110	-0.0134904	0.0439492	0.75953	0.0243176	0.0248223	0.329663	-0.0131995	0.0357552	0.712802
cg24651200	-0.000354323	0.00520753	0.945892	0.0015451	0.00294119	0.600539	0.00284852	0.00423663	0.50294
cg24651215	-0.0256074	0.025478	0.317335	0.00507846	0.0143899	0.724907	0.00926364	0.0207278	0.65592
cg24651226	-0.00975167	0.0125484	0.438957	0.0104182	0.00708728	0.144769	0.00935899	0.0102088	0.361522
cg24651259	-0.0658516	0.0373045	0.0806373	0.023223	0.0210694	0.273067	0.0477713	0.0303493	0.118699
cg24651283	-0.00397643	0.00234547	0.0931808	0.00193497	0.00132471	0.147303	0.00205347	0.00190817	0.284503
cg24651312	0.0442689	0.0326856	0.178727	-0.0197755	0.0184607	0.286699	-0.0204563	0.0265916	0.443579
cg24651604	0.0105467	0.0242353	0.66439	0.00482247	0.013688	0.725359	-0.000815423	0.0197168	0.967096
cg24651706	0.00515878	0.00400541	0.200795	-0.000405282	0.00226224	0.858189	-0.00175519	0.00325863	0.591366
cg24651708	9.17761e-05	0.0100962	0.992766	0.00434481	0.00570227	0.447923	-0.00103922	0.00821381	0.899579
cg24651824	0.00972167	0.0101109	0.338664	0.00458102	0.00571058	0.424379	-0.0017063	0.00822578	0.836102
cg24651828	0.0106416	0.0270139	0.694489	-0.00953835	0.0152573	0.533315	0.000901043	0.0219773	0.96738
cg24651908	0.0235913	0.0284235	0.408561	-0.0202564	0.0160535	0.210014	-0.0219295	0.0231242	0.34529
cg24651966	0.0038113	0.00729181	0.602374	0.00145276	0.00411838	0.725033	-0.00740548	0.0059323	0.214884
cg24651969	-0.0210997	0.0203751	0.302956	0.0210796	0.0115078	0.0700237	0.00217138	0.0165763	0.896049
cg24651977	0.000691736	0.00864232	0.936368	-0.00290066	0.00488114	0.553709	0.00476392	0.00703102	0.499648
cg24652001	0.00356931	0.00596336	0.55086	-0.00448488	0.00336808	0.186085	-0.00193762	0.00485153	0.69048
cg24652018	-0.0353015	0.025756	0.173627	0.014787	0.0145469	0.311891	0.0106497	0.020954	0.612426
cg24652049	0.00089066	0.0105117	0.932648	7.10499e-06	0.00593693	0.999048	-0.00159013	0.00855183	0.852876
cg24652114	0.0111681	0.0178676	0.533393	0.00320193	0.0100915	0.751699	-0.00320313	0.0145363	0.826054
cg24652204	-0.00556041	0.0122034	0.649653	0.00601776	0.00689241	0.384743	0.0104986	0.00992814	0.292903
cg24652205	0.000647878	0.0142097	0.963727	-0.000532812	0.00802556	0.947203	0.0023936	0.0115604	0.836399
cg24652271	0.00269892	0.00377596	0.476454	-0.00265928	0.00213265	0.215392	-0.000149394	0.00307196	0.961312
cg24652273	-0.0157446	0.0269022	0.559723	0.0119834	0.0151943	0.432203	0.00662177	0.0218865	0.762874
cg24652281	-0.0320483	0.0172105	0.0655793	0.00237688	0.00972038	0.807335	0.0289209	0.0140017	0.041512
cg24652288	-0.00609082	0.0185408	0.743227	0.00757376	0.0104717	0.471245	0.00318885	0.015084	0.833009
cg24652361	-0.00709916	0.0107064	0.508836	0.00856195	0.0060469	0.159968	5.92708e-05	0.00871023	0.994584
cg24652377	0.00764984	0.0479607	0.873602	0.0133625	0.027088	0.622905	0.00239422	0.0390188	0.951197
cg24652379	0.0106204	0.0114798	0.357164	-0.00314789	0.00648371	0.6284	-0.00633956	0.00933944	0.498868
cg24652415	-0.00592376	0.0101605	0.56122	0.000858066	0.0057386	0.881446	0.00883699	0.00826614	0.287669
cg24652471	-0.00506361	0.0313646	0.872076	0.000941025	0.0177146	0.957743	-0.000149601	0.0255169	0.995334
cg24652552	-0.0127367	0.028792	0.659198	-0.0036069	0.0162616	0.824928	0.00109748	0.023424	0.962726
cg24652576	-0.00493477	0.0105215	0.640099	-0.000827816	0.0059425	0.889496	-0.00152219	0.00855985	0.859224
cg24652590	-0.00564347	0.0115605	0.626521	0.0078735	0.0065293	0.23077	0.004335	0.00940511	0.645877
cg24652615	-0.063214	0.0509262	0.217463	-0.0176745	0.0287629	0.540317	0.0211076	0.0414314	0.611576
cg24652620	0.00177165	0.0028861	0.540733	0.000861	0.00163006	0.598553	-0.0022349	0.00234801	0.343526
cg24652652	0.00578574	0.0114287	0.613822	-0.00727615	0.0064549	0.262398	0.00232142	0.00929793	0.803365
cg24652679	0.00228763	0.00361608	0.52845	-0.000496675	0.00204234	0.808368	-0.00305924	0.00294189	0.30095
cg24652706	0.00722051	0.0130273	0.580664	-0.00865925	0.00735777	0.242092	-0.00493793	0.0105985	0.642314
cg24652786	-0.00665389	0.00887364	0.455142	-5.93687e-05	0.00501179	0.990573	-0.00220232	0.00721921	0.760964
cg24652809	0.00312415	0.00777251	0.688597	-0.00165948	0.00438988	0.706231	-0.00191256	0.00632338	0.762944
cg24652817	0.00111246	0.0178198	0.950349	-0.00464325	0.0100646	0.645573	0.000977266	0.0144974	0.946393
cg24652842	-0.00304876	0.0145002	0.833904	0.00348034	0.00818964	0.671791	0.00515628	0.0117967	0.663005
cg24652913	-0.0144811	0.0391103	0.711984	-0.0160291	0.0220893	0.469783	-0.00372973	0.0318184	0.906926
cg24652919	-0.0196639	0.0335941	0.559665	-0.00909922	0.0189738	0.632603	0.00232437	0.0273307	0.932398
cg24652941	-0.00506741	0.0123492	0.682451	0.00703684	0.00697478	0.315508	0.0059496	0.0100468	0.555088
cg24652956	-0.0304562	0.0191715	0.115368	0.00682233	0.010828	0.530118	0.026452	0.0155971	0.0930688
cg24652982	0.0333033	0.0310504	0.286104	-0.00492598	0.0175371	0.779388	-0.0184204	0.0252613	0.467622
cg24652994	-0.0179479	0.0107092	0.0969384	0.00195203	0.00604851	0.747589	0.0115869	0.00871255	0.186634
cg24653002	-0.00908434	0.0157858	0.566288	0.0068466	0.00891573	0.444379	0.00179434	0.0128426	0.88917
cg24653040	-0.0293288	0.023028	0.205813	0.0235357	0.0130061	0.0734256	0.0158656	0.0187346	0.399135
cg24653055	-0.0211767	0.0106137	0.0487946	-0.00121548	0.00599457	0.83974	0.0106382	0.00863485	0.220893
cg24653059	-0.00697713	0.0194109	0.720036	0.0179677	0.0109632	0.104438	0.00256458	0.0157919	0.871327
cg24653100	-0.00110324	0.00567129	0.846163	-4.54789e-05	0.00320312	0.988701	-0.00398019	0.00461392	0.390437
cg24653125	0.004574	0.01546	0.767963	0.00489051	0.00873175	0.576701	0.00187258	0.0125776	0.881953
cg24653167	-0.0144551	0.0159699	0.367608	0.0078767	0.0090197	0.384647	0.000791719	0.0129924	0.951533
cg24653181	-0.00637758	0.020676	0.758393	-0.00129419	0.0116777	0.911981	0.00729756	0.0168211	0.665363
cg24653238	0.0126586	0.0232461	0.587303	-0.00877273	0.0131293	0.505589	0.000338912	0.018912	0.985739
cg24653263	0.00755006	0.00796214	0.345337	-0.00526136	0.00449698	0.244848	-0.00102921	0.00647765	0.874086
cg24653270	0.00369511	0.0512068	0.942621	0.0188359	0.0289214	0.51639	0.00205259	0.0416597	0.960804
cg24653655	-0.0167261	0.0358205	0.641578	-0.00954234	0.0202312	0.638215	0.00335188	0.029142	0.908666
cg24653728	-0.000899291	0.00974337	0.92665	0.00191433	0.00550301	0.728684	0.000788505	0.00792678	0.920966
cg24653737	0.023329	0.0160625	0.149589	9.62188e-05	0.00907203	0.991559	-0.0138522	0.0130678	0.291738
cg24653772	0.0223853	0.0226753	0.325972	-0.00228609	0.0128069	0.858695	-0.00124757	0.0184477	0.94622
cg24653867	0.00112486	0.0112016	0.920216	0.000304462	0.00632659	0.961715	0.000782102	0.0091131	0.931783
cg24653934	0.0138206	0.0165286	0.405098	-0.00538449	0.00933528	0.565404	0.00504322	0.013447	0.708438
cg24653967	-0.00416309	0.00755176	0.5827	0.000232056	0.0042652	0.956722	0.000546356	0.00614378	0.92932
cg24654025	-0.00204662	0.0213569	0.923852	-0.000634193	0.0120623	0.958176	0.00476671	0.017375	0.784399
cg24654028	-0.0314555	0.0232981	0.180084	0.0127229	0.0131587	0.335981	0.0277825	0.0189543	0.145915
cg24654094	-0.00440929	0.00469089	0.349544	0.000617389	0.00264939	0.816224	0.00766377	0.00381631	0.0473778
cg24654145	-0.0812164	0.0296378	0.00729504	0.0304864	0.0167393	0.0716202	0.0515668	0.024112	0.0349509
cg24654176	-0.00295257	0.00269827	0.276528	-0.00209668	0.00152397	0.172019	0.00211245	0.00219519	0.338263
cg24654177	0.00525007	0.0346368	0.879834	0.015456	0.0195627	0.431391	0.00115421	0.028179	0.967411
cg24654205	-0.00791424	0.0053048	0.138937	0.00361174	0.00299613	0.230924	0.00603883	0.00431576	0.164895
cg24654224	0.0247154	0.0233954	0.293373	0.0121636	0.0132136	0.359556	-0.0126807	0.0190335	0.506831
cg24654233	0.00183137	0.00870533	0.833813	-0.000868662	0.00491673	0.860129	-0.00928282	0.00708228	0.193019
cg24654264	-0.000928975	0.00718882	0.897444	0.00120516	0.00406021	0.76723	-0.000759568	0.00584851	0.896933
cg24654266	-0.0117831	0.0249187	0.637363	-0.0164248	0.014074	0.246027	0.0198646	0.0202728	0.329564
cg24654279	0.0829039	0.0327524	0.0129571	-0.0506695	0.0184984	0.00731919	-0.0746218	0.026646	0.00614733
cg24654385	0.0304882	0.0169514	0.0751664	-0.0141476	0.00957408	0.142696	-0.01687	0.0137909	0.224163
cg24654390	-0.0379915	0.03441	0.27226	0.00832557	0.0194346	0.669308	0.0149076	0.0279945	0.595571
cg24654492	-0.0244631	0.0229803	0.289706	-0.00544372	0.0129791	0.675827	0.0194013	0.0186958	0.301946
cg24654547	-0.0109865	0.00317746	0.000807636	0.00221294	0.00179462	0.220488	0.0107945	0.00258505	6.44368e-05
cg24654559	0.00386896	0.0266443	0.884845	-0.00976377	0.0150485	0.517974	-0.00455854	0.0216766	0.833872
cg24654613	0.00377428	0.0141724	0.790558	-0.00399668	0.00800448	0.618684	-0.000741239	0.01153	0.948872
cg24654650	-0.016517	0.01076	0.127997	0.00136483	0.00607721	0.822773	0.0103765	0.00875389	0.238741
cg24654664	0.0130637	0.0115902	0.262436	0.00518229	0.00654607	0.430469	-0.0102355	0.00942926	0.280363
cg24654674	0.00585781	0.0425243	0.890719	0.0100464	0.0240175	0.676647	-0.0116957	0.0345959	0.736037
cg24654681	-0.0317739	0.0249814	0.206419	0.0186695	0.0141094	0.18885	0.0281213	0.0203238	0.169605
cg24654737	0.0132303	0.0115599	0.255204	0.000607673	0.00652898	0.926035	-0.00891155	0.00940463	0.345679
cg24654765	-0.0057818	0.00565343	0.308964	0.002811	0.00319303	0.380821	0.00288173	0.00459939	0.532414
cg24654800	0.00204348	0.0147927	0.890412	-0.0034021	0.00835483	0.684748	0.00482495	0.0120347	0.689351
cg24654874	-0.0195738	0.0160134	0.22451	0.00497403	0.00904429	0.583596	0.0172761	0.0130278	0.187891
cg24654877	-0.0140346	0.0154799	0.366825	0.0179357	0.00874299	0.0428924	0.00452851	0.0125938	0.719933
cg24654907	-0.00475048	0.00919953	0.60675	0.000799373	0.00519585	0.878046	-0.000532658	0.00748434	0.943408
cg24654963	0.00102861	0.00398659	0.796935	0.00156646	0.00225161	0.48826	0.000628754	0.00324332	0.846686
cg24655009	0.0015669	0.0156175	0.920287	0.0141463	0.00882067	0.111983	0.00481689	0.0127057	0.705425
cg24655012	0.00581363	0.0104513	0.579302	-0.00214309	0.00590285	0.717341	-0.00550638	0.00850273	0.518757
cg24655016	-0.00757468	0.0120864	0.532305	0.00544995	0.00682633	0.426585	0.00406184	0.00983296	0.680447
cg24655022	-0.0157806	0.0171754	0.360459	-0.00204656	0.00970058	0.833346	0.0192421	0.0139732	0.171625
cg24655030	0.0307669	0.0297783	0.304055	-0.0297846	0.0168186	0.0796821	-0.0328578	0.0242263	0.178126
cg24655066	-0.00963059	0.00867901	0.269869	-0.00125632	0.00490186	0.79826	0.00990708	0.00706087	0.163748
cg24655089	0.00804707	0.0139715	0.56596	-0.00380699	0.00789103	0.630565	0.000364883	0.0113666	0.974456
cg24655125	-0.00395078	0.0330335	0.905045	-0.00663875	0.0186572	0.722734	-0.0177918	0.0268746	0.509505
cg24655135	0.00370511	0.00442164	0.404098	-0.0010117	0.00249732	0.686275	-0.00410555	0.00359725	0.256526
cg24655167	-0.0103476	0.0190889	0.588999	0.00668433	0.0107813	0.536703	-0.0010795	0.0155299	0.944724
cg24655168	-0.0189212	0.0434467	0.664154	-0.00788771	0.0245385	0.74856	-0.00990808	0.0353463	0.779827
cg24655222	-0.00105959	0.0135469	0.937815	0.000279925	0.00765122	0.97089	-1.25402e-06	0.0110212	0.999909
cg24655262	-0.0178684	0.0134288	0.18641	0.0133448	0.00758455	0.0816179	0.0128444	0.0109251	0.242574
cg24655269	-0.025862	0.0231081	0.2658	0.00970366	0.0130513	0.458958	0.00587369	0.0187997	0.755374
cg24655284	0.0190463	0.00646143	0.00400176	-0.00370191	0.00364938	0.312893	-0.0129165	0.00525674	0.0157629
cg24655310	0.00156993	0.0299899	0.958357	0.02122	0.0169381	0.213262	0.00372033	0.0243985	0.87912
cg24655336	-0.00748416	0.0127104	0.557336	-0.000275895	0.00717878	0.969421	0.0151049	0.0103406	0.147287
cg24655363	-0.0187374	0.0172141	0.27905	-2.73854e-05	0.00972246	0.997758	0.0163456	0.0140047	0.24598
cg24655422	0.0334322	0.0169332	0.0511555	-0.0149307	0.00956379	0.121707	-0.0243057	0.0137761	0.080791
cg24655427	-0.0355117	0.010381	0.000911651	0.00866432	0.00586311	0.142676	0.0242656	0.00844549	0.00498223
cg24655475	0.00595827	0.00779537	0.446504	0.00193874	0.00440279	0.660659	-0.00241507	0.00634198	0.704171
cg24655476	-0.00294767	0.0639017	0.963302	0.0352231	0.0360914	0.331496	-0.0188196	0.0519877	0.71813
cg24655566	-0.0144813	0.0119838	0.229798	0.0188725	0.00676837	0.00636494	0.00875622	0.00974946	0.371321
cg24655570	-0.00532214	0.010096	0.599279	-0.00651636	0.00570218	0.255912	0.00560799	0.00821367	0.496368
cg24655669	0.00480928	0.016772	0.774913	-0.00491486	0.00947274	0.60504	0.001944	0.013645	0.887001
cg24655685	0.00267532	0.0031855	0.403041	-0.000717507	0.00179915	0.690906	-0.000369438	0.00259158	0.886936
cg24655701	-0.00170958	0.0115353	0.882486	0.00640605	0.00651508	0.327898	-0.00117255	0.00938462	0.900824
cg24655706	0.0122057	0.0205805	0.5545	0.012838	0.0116238	0.272099	-0.00664714	0.0167434	0.692231
cg24655777	-0.0262369	0.0248674	0.293986	0.00334658	0.014045	0.812165	0.0194413	0.0202311	0.338936
cg24655865	-0.0278022	0.0173444	0.112164	0.010683	0.00979604	0.278146	0.028444	0.0141107	0.0465609
cg24655899	-0.00116781	0.00296824	0.694852	-0.000742598	0.00167645	0.658771	0.0040196	0.00241483	0.0991972
cg24655900	-0.00564751	0.00692909	0.417024	-0.00142366	0.00391352	0.716806	0.00825686	0.00563721	0.146202
cg24655959	0.0378967	0.0235712	0.111106	-0.0140403	0.0133129	0.294183	-0.011643	0.0191765	0.545158
cg24656005	0.0246111	0.0209596	0.243154	-0.00148704	0.0118379	0.900293	-0.0135969	0.0170519	0.427155
cg24656098	-0.0357987	0.0267421	0.183777	0.0192762	0.0151038	0.204885	0.0300756	0.0217562	0.169995
cg24656116	0.0226012	0.00924057	0.0162339	0.00155791	0.00521903	0.765949	-0.0219202	0.00751773	0.00439739
cg24656125	-0.00363206	0.00341115	0.2896	0.00292836	0.0019266	0.131741	0.00371812	0.00277516	0.183413
cg24656133	-0.0104968	0.0072789	0.152468	0.00353502	0.00411109	0.391957	0.00619535	0.0059218	0.298045
cg24656153	-0.00376714	0.0157556	0.811529	-0.000260515	0.0088987	0.976704	0.00022405	0.0128181	0.98609
cg24656207	0.0310959	0.0164487	0.0616482	-0.00234611	0.00929013	0.801154	-0.0124223	0.0133819	0.355538
cg24656218	-0.00736385	0.00866837	0.397669	0.00150026	0.00489585	0.759924	0.00760623	0.00705221	0.283432
cg24656344	0.00223218	0.0469703	0.962193	0.00636357	0.0265286	0.810928	0.00186723	0.038213	0.961127
cg24656388	0.00422415	0.0146594	0.773838	0.00233487	0.00827953	0.778534	-0.0115397	0.0119262	0.33563
cg24656492	0.00329804	0.00346092	0.342967	-0.000749721	0.00195471	0.702146	-0.00192636	0.00281566	0.495488
cg24656517	0.00764432	0.0555543	0.890838	0.0175017	0.0313768	0.578259	0.00664615	0.0451966	0.883395
cg24656529	-0.0112229	0.00716454	0.120467	0.00452542	0.0040465	0.26615	0.00948677	0.00582876	0.106825
cg24656594	0.0200516	0.0187435	0.287341	-0.0134808	0.0105862	0.205877	-0.0041506	0.0152489	0.786048
cg24656596	-0.0534301	0.0245789	0.0321272	0.0201895	0.0138821	0.149043	0.0272488	0.0199964	0.176105
cg24656696	-0.0273879	0.0236205	0.249071	0.0176512	0.0133408	0.188879	0.0128692	0.0192166	0.504629
cg24656834	0.0202212	0.0248954	0.41862	-0.0071984	0.0140608	0.609839	-0.0142076	0.0202538	0.484667
cg24656924	-0.00780654	0.00944859	0.410691	0.000769303	0.00533652	0.885672	0.00778342	0.00768696	0.313769
cg24656976	-0.0156856	0.0145659	0.284181	-0.00371863	0.00822674	0.652255	0.0203108	0.0118502	0.0896959
cg24656992	0.0373817	0.0200577	0.0653566	-0.0196293	0.0113285	0.0862882	-0.0105979	0.0163181	0.517563
cg24657005	-0.00226954	0.0101395	0.823354	0.00451572	0.00572673	0.432288	-0.0038052	0.00824904	0.645613
cg24657022	-0.0107835	0.0190746	0.57314	0.0141092	0.0107732	0.193374	0.00958119	0.0155183	0.538394
cg24657047	0.00230159	0.0110179	0.834964	0.00865643	0.00622288	0.167356	0.00351027	0.00896372	0.696198
cg24657085	-0.00992401	0.00854788	0.248466	-0.00570304	0.00482781	0.240346	0.00936578	0.00695419	0.181157
cg24657156	-0.000375246	0.0106831	0.972051	0.00436697	0.00603378	0.470941	-0.00354037	0.00869133	0.684643
cg24657313	0.00776117	0.0163224	0.635494	0.00402346	0.00921881	0.663478	-0.0133754	0.0132792	0.316299
cg24657337	0.00566704	0.00523983	0.282115	-0.00302429	0.00295943	0.309337	-0.00287225	0.0042629	0.502038
cg24657347	0.00898927	0.0153946	0.560613	0.00539306	0.0086948	0.536525	-0.0120213	0.0125244	0.3395
cg24657419	0.0182883	0.0569215	0.748674	0.00946403	0.032149	0.76909	0.00120362	0.0463089	0.979317
cg24657461	0.0266758	0.0266797	0.319844	-0.00162278	0.0150686	0.914459	-0.0167547	0.0217054	0.442023
cg24657463	0.00442731	0.0147246	0.764299	0.00444188	0.00831638	0.594473	-0.0128195	0.0119793	0.287186
cg24657473	-0.000425593	0.0260437	0.986995	-0.0236523	0.0147093	0.111057	0.0117746	0.021188	0.579669
cg24657503	0.0064355	0.0209304	0.759136	0.0108369	0.0118214	0.361541	-0.0147691	0.017028	0.387876
cg24657518	-0.0198531	0.0266669	0.458364	0.0143992	0.0150613	0.341406	0.00187416	0.021695	0.931335
cg24657520	0.00192873	0.00269635	0.476117	-0.00129929	0.00152288	0.395643	-0.000921207	0.00219363	0.675444
cg24657523	0.0104483	0.0322735	0.746824	0.0129714	0.0182279	0.478388	0.00108656	0.0262563	0.967075
cg24657535	-0.0216692	0.0196869	0.273728	0.0202162	0.0111191	0.0720959	0.0146724	0.0160164	0.361872
cg24657601	-0.00107557	0.00902903	0.905421	0.00759431	0.00509955	0.139643	0.000195368	0.00734563	0.978836
cg24657604	0.00240768	0.00272149	0.378487	-9.61117e-05	0.00153708	0.950269	-0.00150595	0.00221409	0.498
cg24657687	0.00486421	0.00430279	0.261034	-0.00343477	0.0024302	0.160715	-0.00185082	0.00350056	0.598194
cg24657691	-0.0369406	0.0438113	0.401184	-5.24758e-06	0.0247444	0.999831	0.00667277	0.035643	0.851882
cg24657788	0.00214985	0.0215319	0.920672	-0.00194419	0.0121611	0.873313	-0.00971291	0.0175174	0.580519
cg24657816	0.00416029	0.00841961	0.622328	-0.00438664	0.00475536	0.358552	-0.000865787	0.00684983	0.899678
cg24657817	-0.000120264	0.00502231	0.980944	0.000628432	0.00283658	0.825129	0.000772763	0.00408594	0.850384
cg24657846	0.0174017	0.0307155	0.572319	0.00233047	0.0173479	0.893412	-0.00321633	0.0249888	0.89785
cg24657965	0.0458596	0.0217221	0.0372997	-0.0298014	0.0122685	0.0169585	-0.0302523	0.0176722	0.0900847
cg24657977	0.010275	0.00936945	0.275483	-0.00366436	0.00529182	0.490288	-0.0101468	0.00762258	0.186228
cg24658158	-0.00179132	0.00302301	0.554839	-0.00423239	0.00170738	0.0148877	0.00365393	0.00245939	0.140567
cg24658280	-0.00181058	0.0042932	0.674145	0.000928588	0.00242478	0.702581	0.000230927	0.00349277	0.94742
cg24658321	0.0132035	0.0225513	0.559565	-0.000676419	0.0127368	0.957755	-0.0142731	0.0183467	0.438464
cg24658336	-0.0256909	0.0395686	0.517679	0.0162198	0.0223481	0.469706	0.00390473	0.0321913	0.903703
cg24658349	0.0022675	0.00968894	0.81545	-0.00395049	0.00547227	0.472068	-0.00308283	0.00788251	0.696574
cg24658360	-0.0326353	0.0173708	0.0632522	0.00320899	0.00981097	0.744304	0.015744	0.0141322	0.267982
cg24658413	-0.00350689	0.0116482	0.764001	0.00132172	0.00657884	0.841189	0.00623719	0.00947645	0.511967
cg24658487	0.0164028	0.0276015	0.5537	-0.0131369	0.0155892	0.401453	-0.0134278	0.0224554	0.551235
cg24658517	-0.00209423	0.0184118	0.909673	1.51633e-05	0.0103989	0.99884	0.0133482	0.014979	0.375043
cg24658548	-0.0413599	0.0318691	0.197401	0.0218219	0.0179995	0.22829	0.0137196	0.0259273	0.597895
cg24658589	0.00788634	0.0135995	0.563314	0.000151238	0.00768094	0.984331	-0.0058433	0.011064	0.598598
cg24658605	0.000379713	0.0244637	0.987648	0.0147969	0.013817	0.286834	0.000808234	0.0199026	0.96769
cg24658658	0.00667574	0.0100085	0.506333	-0.0125925	0.00565273	0.0281886	-0.00126872	0.00814245	0.876499
cg24658737	-0.00659892	0.00849502	0.439149	0.00773106	0.00479795	0.110325	0.00664671	0.00691118	0.338551
cg24658778	0.049952	0.0377591	0.188943	-0.0138477	0.0213262	0.517646	-0.0220645	0.0307192	0.474303
cg24658837	0.0107278	0.0134838	0.428182	-0.00395974	0.00761559	0.60427	-0.00597663	0.0109698	0.587113
cg24658874	0.0133414	0.00878009	0.131855	0.000849146	0.00495895	0.864392	-0.00991124	0.0071431	0.168428
cg24658899	-0.0025759	0.00962024	0.789448	0.000821841	0.00543347	0.880085	0.00242071	0.00782661	0.757756
cg24658943	0.00404192	0.00761937	0.596979	-0.000682497	0.00430338	0.874314	-0.00591436	0.00619879	0.342373
cg24659037	-0.00329799	0.00682959	0.630246	-0.00277187	0.00385732	0.474098	0.00202534	0.00555626	0.716259
cg24659064	0.000763038	0.0147419	0.958826	-0.000542589	0.00832618	0.948174	-0.000732003	0.0119934	0.951457
cg24659093	0.00141405	0.00450209	0.754123	0.00136832	0.00254276	0.591713	0.00035374	0.00366271	0.923258
cg24659171	-0.00271177	0.00645807	0.675475	-0.0026091	0.00364749	0.476116	0.00456427	0.00525401	0.387122
cg24659216	0.00443168	0.00468961	0.346983	-0.00201744	0.00264867	0.448079	-0.00295482	0.00381526	0.440516
cg24659224	0.00417438	0.019087	0.827336	0.00466974	0.0107802	0.665839	0.000820949	0.0155284	0.957945
cg24659229	-0.0158114	0.0474836	0.739855	-0.00402278	0.0268185	0.881073	-0.00268381	0.0386306	0.944754
cg24659230	-0.0170975	0.0148607	0.25273	0.0073655	0.00839326	0.382334	0.0105802	0.01209	0.38365
cg24659232	0.00529865	0.00936468	0.572815	-4.40859e-05	0.00528913	0.993367	-0.00893542	0.0076187	0.243708
cg24659295	0.00142269	0.0323646	0.965027	-0.0156258	0.0182794	0.394728	-0.00853958	0.0263304	0.746384
cg24659328	0.0159038	0.0610546	0.795037	0.0136036	0.0344834	0.694072	0.00694836	0.0496714	0.889037
cg24659348	-0.013731	0.0390597	0.725938	-0.0105509	0.0220607	0.633527	-0.0076773	0.0317773	0.809597
cg24659411	0.00596974	0.00595414	0.318514	-0.0032566	0.00336287	0.335229	-0.00302552	0.00484403	0.533693
cg24659419	0.0274598	0.0130292	0.0376212	-0.0103151	0.00735881	0.164152	-0.0161994	0.0106	0.129671
cg24659437	0.0097106	0.0216355	0.654547	0.00133274	0.0122196	0.913374	-0.00742771	0.0176017	0.673958
cg24659501	-0.00961812	0.00892655	0.283914	-0.00666868	0.00504167	0.18901	0.0130456	0.00726226	0.0755181
cg24659527	0.0349942	0.0317427	0.272973	-0.0394755	0.0179281	0.0300198	-0.0331451	0.0258245	0.202352
cg24659538	0.00577189	0.0130835	0.660069	-0.00424425	0.00738948	0.567037	0.00169681	0.0106441	0.873672
cg24659638	-0.0203881	0.0233684	0.385089	0.0102475	0.0131984	0.439368	0.0210626	0.0190115	0.270624
cg24659646	-0.00562653	0.0120544	0.641708	0.000329426	0.00680829	0.961507	-0.000313898	0.00980697	0.974531
cg24659712	-0.0134721	0.010144	0.187237	0.00147124	0.00572931	0.797877	0.0180029	0.00825275	0.031542
cg24659812	-0.0249401	0.0241864	0.305003	0.00983746	0.0136603	0.473148	0.00335421	0.019677	0.864997
cg24659836	0.0466733	0.0408138	0.25559	-0.0406457	0.0230514	0.0809736	-0.0287395	0.0332044	0.38886
cg24659854	-0.00993033	0.0156258	0.526578	-0.0133848	0.00882539	0.132581	0.000846015	0.0127125	0.947076
cg24659858	-0.0533164	0.0265774	0.047604	0.00917481	0.0150108	0.542473	0.0280608	0.0216223	0.197412
cg24659873	-0.03039	0.0349722	0.386984	0.00109754	0.0197521	0.955801	0.0210988	0.0284519	0.460127
cg24659899	0.036013	0.0456208	0.431785	0.00241698	0.0257664	0.925457	-0.0156535	0.0371151	0.674127
cg24659996	0.0133155	0.013556	0.32839	-0.00812838	0.00765636	0.291003	-0.00217265	0.0110286	0.844234
cg24660009	-0.00310926	0.0089275	0.728377	-0.00403749	0.00504221	0.425221	0.00363289	0.00726303	0.618063
cg24660028	-0.0010495	0.00384598	0.785518	0.00298877	0.00217219	0.171983	0.0018659	0.00312893	0.552324
cg24660030	-0.00147061	0.00445796	0.742191	0.000146423	0.00251783	0.953744	0.00128334	0.0036268	0.724212
cg24660035	0.0118391	0.0274293	0.666964	-0.00169474	0.0154919	0.913113	-5.50901e-05	0.0223153	0.998035
cg24660073	-0.0287886	0.022166	0.197069	0.0191746	0.0125193	0.12884	0.0204256	0.0180333	0.260121
cg24660086	-0.00170429	0.0307886	0.955969	0.0139217	0.0173893	0.425303	-0.00103714	0.0250483	0.967057
cg24660098	0.0231171	0.0440038	0.60053	0.00265548	0.0248531	0.915129	-0.0102118	0.0357996	0.776056
cg24660120	-0.0267078	0.042595	0.532106	0.00896492	0.0240575	0.710217	0.017177	0.0346535	0.62123
cg24660126	0.0186757	0.0112054	0.098774	0.0022782	0.00632877	0.71964	-0.0218234	0.00911625	0.0185735
cg24660199	0.0230615	0.016466	0.164505	-0.00579114	0.00929989	0.534921	-0.00712453	0.013396	0.59604
cg24660211	-0.0246865	0.0120484	0.0431396	0.00632814	0.00680486	0.354685	0.0207861	0.00980202	0.0364809
cg24660247	-0.0161743	0.009602	0.0952734	0.00617353	0.00542316	0.257744	0.010307	0.00781177	0.190105
cg24660320	-0.000547303	0.00344222	0.873998	-0.00121132	0.00194415	0.534694	0.00122895	0.00280044	0.661743
cg24660376	-0.0224068	0.0267879	0.404934	0.0209899	0.0151297	0.168487	0.0063954	0.0217934	0.769795
cg24660387	-0.0338951	0.0132716	0.012191	0.0109703	0.00749572	0.14652	0.0259771	0.0107972	0.0180071
cg24660450	0.0104559	0.0467611	0.823532	0.0100008	0.0264104	0.705752	-0.00363617	0.0380428	0.924048
cg24660631	0.0306916	0.0347101	0.378738	-0.0262995	0.0196041	0.182849	-0.0214218	0.0282387	0.449915
cg24660635	0.0291234	0.0439412	0.509027	-0.0129408	0.0248178	0.603242	-0.00253805	0.0357487	0.943545
cg24660645	0.0224534	0.0416369	0.590926	-0.00477862	0.0235163	0.839397	0.00159554	0.033874	0.962528
cg24660669	-0.0196047	0.0166742	0.242542	-0.00609628	0.0094175	0.518929	-0.00389973	0.0135654	0.774355
cg24660670	0.00497424	0.00739756	0.502901	-0.0079103	0.00417811	0.0612716	-0.00277939	0.00601834	0.645234
cg24660675	0.013301	0.0113355	0.243485	-0.00178983	0.00640225	0.780402	-0.0160233	0.00922209	0.0854419
cg24660686	0.0149689	0.0188855	0.429916	0.00319045	0.0106664	0.765489	-0.014692	0.0153644	0.341304
cg24660710	0.00704669	0.00960723	0.465018	0.00261345	0.00542612	0.631133	-0.00631419	0.00781603	0.421133
cg24660715	0.0213488	0.0188684	0.260624	-0.00307403	0.0106568	0.773606	-0.0131916	0.0153505	0.392239
cg24660824	-0.00954569	0.00938808	0.311758	0.00558768	0.00530234	0.29456	0.00749542	0.00763773	0.328828
cg24660828	-0.00410567	0.00220845	0.0660168	0.00312613	0.00124732	0.0138474	0.00214545	0.0017967	0.235319
cg24660890	0.02213	0.0140366	0.118111	-0.0112672	0.00792781	0.158427	-0.0126865	0.0114196	0.269311
cg24661016	-0.0150047	0.0213305	0.48345	0.00167934	0.0120474	0.889424	0.0205426	0.0173536	0.239369
cg24661046	-0.00311985	0.0187509	0.868198	-0.000175454	0.0105904	0.986816	-0.000467378	0.0152549	0.975621
cg24661104	0.0340914	0.0325408	0.297376	-0.0148463	0.0183789	0.421169	-0.00574462	0.0264738	0.828665
cg24661126	0.00371024	0.0163385	0.82083	-0.00978117	0.00922789	0.29177	0.0134819	0.0132923	0.312954
cg24661168	-0.00745726	0.0166083	0.654418	0.00578429	0.00938031	0.538901	-0.000340624	0.0135118	0.979939
cg24661184	-0.00416502	0.0130298	0.749912	-0.0063512	0.00735917	0.390227	0.00388617	0.0106005	0.714705
cg24661236	-0.0100903	0.037083	0.786118	0.00104486	0.0209443	0.960314	0.00689476	0.0301691	0.819705
cg24661245	0.00396495	0.0233029	0.865244	-0.0072712	0.0131613	0.581887	-0.00106096	0.0189582	0.955485
cg24661255	0.0320315	0.0276074	0.248765	-0.00948312	0.0155925	0.544473	-0.0186675	0.0224602	0.407917
cg24661274	-0.003386	0.0226424	0.881433	-0.00761075	0.0127883	0.553127	0.0099996	0.0184209	0.588472
cg24661306	-0.00361868	0.00883019	0.682841	0.000340824	0.00498725	0.945655	-0.00278675	0.00718386	0.698918
cg24661375	0.00285967	0.0221898	0.897722	-0.0207605	0.0125327	0.100816	0.00967448	0.0180526	0.593239
cg24661457	-0.0600723	0.032892	0.0708424	0.0298386	0.0185773	0.111449	0.034451	0.0267595	0.200977
cg24661595	0.00315758	0.0372421	0.932605	0.013692	0.0210342	0.516609	0.0110034	0.0302986	0.717263
cg24661624	-0.000855428	0.0102739	0.933813	0.00305664	0.00580267	0.599547	-0.00720262	0.00835843	0.390946
cg24661687	0.00170836	0.00823738	0.836134	0.00809517	0.00465243	0.0850007	-0.00392089	0.00670158	0.559845
cg24661695	0.0192242	0.0426776	0.653379	-0.000710195	0.0241041	0.976555	0.00200212	0.0347206	0.954134
cg24661740	0.0143189	0.0100241	0.156341	-0.0064133	0.00566155	0.26007	-0.0106416	0.00815516	0.194987
cg24661752	0.00125456	0.00925915	0.892499	0.00713681	0.00522953	0.175468	-0.0090307	0.00753285	0.23348
cg24661805	0.00703852	0.0106377	0.509745	0.00301278	0.00600815	0.61718	-0.0107553	0.00865441	0.216923
cg24661860	-0.0290009	0.0248714	0.246429	0.00825236	0.0140472	0.558238	0.0352935	0.0202343	0.084252
cg24661867	0.0278622	0.0321023	0.38756	-0.0153464	0.0181313	0.399389	-0.00254919	0.0261171	0.922444
cg24661871	-0.00458818	0.00440277	0.299924	0.00323102	0.00248667	0.196876	0.00469358	0.00358191	0.193138
cg24661931	0.0190191	0.00865522	0.0303462	-0.00579905	0.00488843	0.23838	-0.020089	0.00704151	0.00528457
cg24661986	0.00197979	0.00281108	0.482928	0.000865456	0.00158768	0.586919	0.000499947	0.00228697	0.827411
cg24662062	0.00343188	0.00302174	0.25884	-0.00257011	0.00170667	0.135304	-0.000540179	0.00245836	0.826537
cg24662086	0.0211586	0.0177619	0.23644	-0.011015	0.0100319	0.274896	-0.0182073	0.0144503	0.210664
cg24662107	0.00354087	0.00644416	0.583933	-0.00158519	0.00363963	0.664131	0.000334942	0.00524269	0.94919
cg24662127	0.0168508	0.0125229	0.181537	0.00484083	0.00707286	0.495323	-0.0168157	0.0101881	0.102036
cg24662139	-0.022685	0.0207946	0.277988	0.00215015	0.0117447	0.855118	0.0229177	0.0169176	0.178638
cg24662195	-0.0240111	0.0100647	0.0189701	0.00357513	0.00568451	0.530862	0.0131748	0.00818823	0.110835
cg24662205	-0.0468122	0.0297815	0.119207	0.0277718	0.0168205	0.101925	0.0433526	0.024229	0.0766574
cg24662214	0.00455701	0.00789113	0.564936	0.000910438	0.00445687	0.83856	-0.00557437	0.00641988	0.387353
cg24662224	-0.00313325	0.0089467	0.726931	0.000869455	0.00505306	0.863741	0.00312759	0.00727865	0.668362
cg24662228	0.036405	0.0348707	0.299054	-0.0376167	0.0196948	0.05906	-0.0249002	0.0283693	0.382244
cg24662231	0.000412723	0.022193	0.9852	-0.0210564	0.0125345	0.0961669	0.00186802	0.0180553	0.917809
cg24662243	-0.00908591	0.00977971	0.355142	0.0058954	0.00552353	0.288448	0.0149217	0.00795635	0.0637079
cg24662247	-0.0180267	0.0143846	0.213116	0.000411985	0.00812435	0.95966	0.00812563	0.0117027	0.489112
cg24662269	-0.0445205	0.0162518	0.00731326	0.0266979	0.00917897	0.00449166	0.0468904	0.0132218	0.000600762
cg24662360	0.00220939	0.00434609	0.612342	0.000313547	0.00245465	0.89862	-0.000899809	0.00353579	0.799654
cg24662389	-0.0160071	0.0188642	0.398204	0.0289589	0.0106544	0.00776719	0.00848636	0.0153471	0.581549
cg24662493	-0.00913356	0.0162039	0.574269	0.00203625	0.00915186	0.824391	0.010998	0.0131828	0.406159
cg24662533	0.00726	0.00791462	0.361243	-0.00503071	0.00447014	0.263167	-0.000221171	0.00643899	0.972669
cg24662576	0.00797645	0.0087531	0.364388	4.93267e-05	0.00494371	0.992059	-0.00810129	0.00712115	0.258045
cg24662666	-0.00893998	0.0536715	0.868053	-0.0132641	0.0303134	0.662663	-0.0180091	0.0436648	0.680918
cg24662718	0.00420529	0.00620051	0.499232	-0.00376037	0.00350202	0.285562	-0.00137475	0.00504447	0.78579
cg24662789	-0.00307125	0.0139579	0.826301	-0.0148344	0.00788338	0.0628404	0.000876664	0.0113556	0.938621
cg24662823	0.00485376	0.0155089	0.754972	-0.00269054	0.00875937	0.759373	-0.00354422	0.0126174	0.77938
cg24662827	0.00827219	0.0088041	0.349741	-0.00772139	0.00497252	0.123691	-0.00159417	0.00716264	0.824335
cg24662867	-0.00479591	0.0209056	0.81903	-0.00462919	0.0118074	0.695866	0.0167513	0.0170079	0.327091
cg24662880	-0.00339391	0.0214097	0.874371	0.00573338	0.0120921	0.636453	-0.00419672	0.017418	0.810103
cg24662926	0.00728193	0.023626	0.758571	0.000215934	0.0133438	0.987122	-0.00606061	0.0192211	0.753196
cg24662961	0.0136729	0.00643697	0.036177	-0.00333531	0.00363557	0.36118	-0.0072016	0.00523684	0.172211
cg24662976	-0.00389798	0.00876139	0.65737	0.00594065	0.00494839	0.232831	0.00426362	0.00712789	0.551113
cg24662991	0.00315879	0.0260872	0.903871	0.00905364	0.0147339	0.540324	0.0241952	0.0212234	0.257055
cg24663003	0.00321905	0.0251035	0.898229	0.00972944	0.0141784	0.494196	-0.000966711	0.0204231	0.962343
cg24663022	-0.00098651	0.00626294	0.875163	-0.00165602	0.00353728	0.640709	-0.000482293	0.00509526	0.924782
cg24663090	0.00895751	0.00937259	0.341569	0.00546126	0.0052936	0.304765	-0.0125143	0.00762514	0.103963
cg24663131	-0.015659	0.0113791	0.17192	0.00966927	0.00642686	0.135667	0.00120271	0.00925755	0.896898
cg24663170	-0.0271827	0.0402038	0.500556	0.0176488	0.0227069	0.438887	-0.00708836	0.0327081	0.82888
cg24663206	-0.0276279	0.0159495	0.0863822	0.00727473	0.00900819	0.421295	0.020891	0.0129758	0.110615
cg24663215	-0.00395626	0.00928299	0.670909	0.00464023	0.00524299	0.378304	0.000641001	0.00755224	0.932533
cg24663255	-0.0036928	0.00374648	0.326722	0.0011004	0.00211599	0.604209	0.000172063	0.00304797	0.955097
cg24663256	0.0011881	0.00533578	0.824259	-0.000557854	0.00301362	0.853525	0.0013965	0.00434096	0.748362
cg24663315	-0.00641335	0.0140658	0.649433	-0.000564468	0.00794431	0.9435	0.000125934	0.0114434	0.991242
cg24663338	-0.0102977	0.0410716	0.802551	-0.0079187	0.023197	0.733558	-0.00837657	0.0334141	0.802579
cg24663375	0.019299	0.0295229	0.514839	-2.86334e-05	0.0166744	0.998633	-0.00246668	0.0240186	0.918412
cg24663378	-0.00549293	0.00976828	0.57518	0.00203628	0.00551708	0.71286	0.0057333	0.00794706	0.472358
cg24663419	-0.000971793	0.0208197	0.962866	-0.0119002	0.0117589	0.314021	0.00542946	0.016938	0.749234
cg24663434	0.00483999	0.0134798	0.720327	0.0100154	0.00761335	0.191409	-0.00392876	0.0109666	0.720929
cg24663467	-0.0156827	0.00893062	0.0822022	0.00718419	0.00504397	0.157532	0.00789076	0.00726556	0.280121
cg24663490	0.0120597	0.00735248	0.104164	-0.00587076	0.00415265	0.160607	-0.00457878	0.00598166	0.445832
cg24663498	0.00660493	0.00903595	0.466547	-0.00307409	0.00510346	0.54833	-0.000208623	0.00735126	0.977417
cg24663514	-0.0084811	0.0144955	0.559835	0.00539574	0.00818698	0.511401	0.00843307	0.0117929	0.476249
cg24663517	-0.00131175	0.0210588	0.950459	0.00875075	0.0118939	0.46365	0.000916196	0.0171325	0.957461
cg24663521	-0.0203931	0.0276039	0.461809	0.0240481	0.0155905	0.12618	0.000109705	0.0224573	0.996112
cg24663541	0.00166219	0.00514583	0.747371	-0.000343923	0.00290634	0.906044	-0.00310407	0.00418643	0.460188
cg24663569	0.00719474	0.0143009	0.616025	0.00687197	0.00807707	0.396955	-0.0202329	0.0116346	0.0851691
cg24663636	0.0080379	0.00644054	0.214999	0.0016915	0.00363759	0.642958	-0.00673862	0.00523975	0.201453
cg24663638	-0.00671161	0.0144336	0.642963	0.0112941	0.00815201	0.169066	0.00527475	0.0117425	0.654279
cg24663663	0.0030854	0.00349365	0.37932	-0.00257221	0.0019732	0.195432	-0.00222938	0.00284228	0.43472
cg24663683	0.0133156	0.0111664	0.235958	0.00261464	0.00630674	0.679357	-0.0140666	0.00908451	0.124747
cg24663741	-0.000532334	0.0438807	0.990345	0.0100821	0.0247836	0.685038	0.00357802	0.0356995	0.92037
cg24663747	-0.0121353	0.0292815	0.679462	0.00776445	0.0165381	0.639763	0.00129128	0.0238222	0.956882
cg24663798	-0.0113606	0.0201357	0.573904	-0.00260255	0.0113725	0.819466	0.00309584	0.0163815	0.850496
cg24663878	-0.0154981	0.0221871	0.486506	0.0133064	0.0125312	0.290908	0.0152304	0.0180504	0.400853
cg24663970	-0.0234402	0.0230445	0.311576	0.0034327	0.0130154	0.792533	0.0303368	0.018748	0.108847
cg24663971	0.0115386	0.0167507	0.492552	0.00962718	0.00946074	0.311377	-0.0194054	0.0136277	0.157632
cg24663988	-0.00372117	0.0076549	0.62797	-0.00604324	0.00432345	0.165334	0.0064472	0.0062277	0.303102
cg24664038	-0.00507911	0.00453273	0.265222	-0.00334193	0.00256006	0.194809	0.00162897	0.00368763	0.659651
cg24664079	-0.00372096	0.0108302	0.731904	-3.95128e-05	0.00611687	0.994859	-0.00177856	0.00881101	0.840447
cg24664210	-0.0173543	0.0166444	0.299676	0.000506964	0.00940067	0.957102	-0.00549996	0.0135412	0.685506
cg24664275	0.025959	0.0156253	0.0998399	-0.0040804	0.00882507	0.644845	-0.0226907	0.012712	0.0773595
cg24664305	0.00414467	0.00415697	0.3212	-0.000654158	0.00234784	0.781122	-0.000394904	0.00338193	0.907282
cg24664308	0.00469494	0.00961369	0.626386	-0.00241735	0.00542977	0.657155	0.00085885	0.00782128	0.912785
cg24664312	0.00203105	0.00564841	0.719936	0.000743189	0.0031902	0.816278	0.000403406	0.00459531	0.930226
cg24664346	0.0239799	0.0223678	0.286319	-0.0142164	0.0126332	0.263201	-0.0158216	0.0181974	0.38673
cg24664349	0.0305025	0.0331707	0.360059	-0.00232767	0.0187346	0.901376	-0.010522	0.0269862	0.697456
cg24664351	-0.00418113	0.0182841	0.819597	-0.00768171	0.0103268	0.458738	-0.000179798	0.0148751	0.990381
cg24664470	-0.0227461	0.0665869	0.733384	0.0227252	0.037608	0.547063	0.00500331	0.0541722	0.926601
cg24664526	0.0056722	0.00402137	0.161554	-0.00165199	0.00227125	0.468746	-0.00885914	0.00327161	0.00799097
cg24664551	-0.00407498	0.0115714	0.725473	0.00220765	0.00653545	0.736239	-0.00078723	0.00941395	0.933526
cg24664570	0.00618547	0.00847138	0.467034	0.000533667	0.0047846	0.911417	-0.00522715	0.00689195	0.450007
cg24664590	0.00196196	0.00328103	0.55124	0.000705309	0.00185311	0.704318	-7.13727e-05	0.00266931	0.978723
cg24664672	-0.00537707	0.0122387	0.661375	-0.00056256	0.00691236	0.935302	0.00395365	0.00995687	0.692174
cg24664689	0.0117109	0.00711493	0.102974	-0.00409271	0.00401848	0.310961	-0.00792179	0.0057884	0.174265
cg24664721	-0.00366102	0.00506246	0.471298	0.00306135	0.00285925	0.286942	-0.000438454	0.0041186	0.915437
cg24664798	-0.0143611	0.0143453	0.319242	0.00170608	0.00810216	0.833659	0.00871874	0.0116707	0.456815
cg24664855	0.00485582	0.0196444	0.805281	-0.00359475	0.0110951	0.746632	0.00838671	0.0159818	0.600931
cg24664861	-0.00104662	0.00294697	0.723238	0.00066896	0.00166443	0.688622	0.00275759	0.00239753	0.252869
cg24664867	0.0291295	0.0552811	0.59943	0.0112674	0.0312225	0.718969	-0.00849352	0.0449743	0.850599
cg24664929	-0.0327851	0.0179136	0.0702632	0.0103148	0.0101175	0.310476	0.0316622	0.0145737	0.0322255
cg24664942	-0.0059651	0.0159483	0.709191	0.00253974	0.00900751	0.77857	0.00426913	0.0129748	0.742834
cg24664957	0.00129985	0.0207514	0.950182	0.0149736	0.0117203	0.204417	-0.00656108	0.0168825	0.698391
cg24664976	0.0035395	0.0148851	0.812541	0.00787194	0.00840702	0.351393	-0.0144043	0.0121099	0.237128
cg24665000	-0.008606	0.0158257	0.587814	0.0056528	0.00893827	0.528581	0.0104288	0.0128751	0.419906
cg24665064	-0.0503143	0.0258728	0.0546807	0.0175009	0.0146128	0.233947	0.0448311	0.021049	0.0356893
cg24665104	0.00308662	0.00688751	0.655037	-0.0072161	0.00389004	0.0665993	-0.00217752	0.00560338	0.698409
cg24665113	0.0239215	0.0195682	0.224464	-0.0027651	0.011052	0.802965	-0.0182889	0.0159199	0.253431
cg24665115	-0.0154867	0.0147861	0.297502	0.00436116	0.00835114	0.602694	0.00693741	0.0120294	0.56546
cg24665226	-0.0093114	0.0234328	0.691962	-0.00297878	0.0132347	0.822392	-0.00713885	0.0190639	0.708865
cg24665265	0.0758031	0.0419261	0.0736715	-0.0570533	0.0236797	0.0178469	-0.04347	0.0341093	0.205524
cg24665290	-0.00384481	0.00531956	0.471544	0.0049352	0.00300446	0.103666	0.00136776	0.00432777	0.752643
cg24665308	0.0239035	0.0277398	0.390953	0.00277251	0.0156673	0.859904	-0.0090885	0.0225679	0.688033
cg24665320	0.00303936	0.00341754	0.375997	-0.00180492	0.00193021	0.352039	-0.00170703	0.00278036	0.540664
cg24665349	0.000882476	0.0357318	0.980347	0.0145126	0.0201811	0.47378	0.00513622	0.0290698	0.86012
cg24665412	0.0155028	0.0147381	0.295441	-0.00461496	0.00832402	0.580558	-0.0149871	0.0119903	0.214299
cg24665431	-0.0312989	0.0248268	0.210414	0.0127321	0.014022	0.366101	0.0300004	0.020198	0.14067
cg24665484	0.0421062	0.0412073	0.309385	-0.0234263	0.0232737	0.316626	-0.0490845	0.0335245	0.146356
cg24665511	-0.000916808	0.00984681	0.926009	0.00058542	0.00556143	0.916381	-0.00161628	0.00801094	0.840524
cg24665536	-0.000778047	0.0127888	0.951612	0.000796591	0.00722303	0.912409	-0.0021092	0.0104044	0.839772
cg24665592	-0.0126293	0.0394069	0.749284	0.00398737	0.0222568	0.858188	0.0129223	0.0320598	0.687775
cg24665612	0.0198664	0.0195066	0.310974	-0.00994473	0.0110172	0.368923	-0.000889482	0.0158697	0.955417
cg24665632	-0.0125276	0.00950783	0.190706	0.00633021	0.00536998	0.241326	0.00901214	0.00773516	0.246811
cg24665647	-0.00675474	0.0116906	0.564728	-0.00178526	0.00660278	0.787436	0.00352797	0.00951094	0.711485
cg24665667	-0.000898277	0.0103252	0.93085	-0.00570469	0.0058316	0.330365	-0.00102231	0.0084001	0.903384
cg24665720	-0.000833294	0.00177807	0.640361	0.00169821	0.00100425	0.0940105	1.67455e-05	0.00144656	0.990787
cg24665761	-0.00274237	0.00355723	0.442604	6.10172e-05	0.00200911	0.975833	0.00332719	0.00289401	0.253073
cg24665807	-0.0394408	0.0323319	0.22544	0.0154404	0.0182609	0.399868	0.0401142	0.0263039	0.130472
cg24665826	0.0206267	0.0146848	0.163295	-0.00596149	0.00829392	0.473988	-0.0179445	0.0119469	0.136308
cg24665839	0.00135832	0.00521335	0.794989	-0.000464133	0.00294447	0.875074	-0.00238762	0.00424136	0.574763
cg24665863	0.00461715	0.00412646	0.265912	-0.000528463	0.0023306	0.821091	-0.00291612	0.00335711	0.387166
cg24666046	-0.041789	0.0373559	0.266015	-0.00682835	0.0210984	0.746899	0.0194806	0.0303912	0.523021
cg24666085	-0.0138733	0.0205869	0.501967	-0.000410609	0.0116274	0.971901	0.0130723	0.0167486	0.436978
cg24666096	0.0408754	0.0333344	0.223053	-0.010867	0.0188271	0.565128	-0.00987512	0.0271194	0.716542
cg24666103	0.00961116	0.0193853	0.621148	-0.007402	0.0109487	0.500595	-0.0144953	0.0157711	0.360295
cg24666115	0.0176188	0.0312919	0.574689	-0.015251	0.0176735	0.390284	-0.0140739	0.0254578	0.581636
cg24666178	0.00540092	0.0107709	0.61719	-0.00013731	0.00608336	0.982038	-0.000281127	0.00876276	0.974472
cg24666196	0.0150025	0.0080182	0.0643211	-0.0107339	0.00452864	0.0197354	-0.00868404	0.00652326	0.186198
cg24666248	0.0156124	0.0462955	0.736661	0.0130256	0.0261475	0.619487	-0.00579148	0.037664	0.87811
cg24666273	0.0167699	0.0121386	0.170257	-0.0186033	0.00685583	0.00786604	-0.0101582	0.00987545	0.306183
cg24666276	0.0133315	0.0121493	0.275194	-0.000831548	0.00686185	0.903793	-0.0107417	0.00988412	0.279807
cg24666355	-0.0452381	0.0264865	0.0908083	0.00201969	0.0149595	0.89288	0.0237916	0.0215483	0.272251
cg24666389	0.0081127	0.0093088	0.385606	0.00260671	0.00525757	0.621144	0.0063207	0.00757324	0.405967
cg24666521	0.0007281	0.0147402	0.960705	0.00158382	0.0083252	0.849512	-0.0105227	0.011992	0.382375
cg24666743	0.00154622	0.0234598	0.947584	-0.0195629	0.01325	0.143029	-0.0128354	0.0190859	0.502843
cg24666752	-0.00313524	0.0343268	0.927413	-0.0159864	0.0193876	0.41162	-0.0111199	0.0279268	0.691365
cg24666755	0.0172152	0.0183612	0.350763	-0.0236521	0.0103703	0.0247292	-0.00312952	0.0149379	0.834491
cg24666756	-0.00705916	0.024017	0.769438	0.00553269	0.0135647	0.684255	0.0138722	0.0195392	0.479409
cg24666790	0.00282345	0.00524851	0.591829	-0.00456286	0.00296433	0.126965	-0.00293219	0.00426996	0.493892
cg24666876	0.01126	0.0214267	0.600412	-0.00124527	0.0121017	0.918252	0.00464844	0.0174318	0.790288
cg24666970	-0.0233146	0.0268419	0.387195	-0.00709916	0.0151602	0.640627	0.0214566	0.0218374	0.328243
cg24667009	0.0151746	0.0110146	0.171442	0.00286341	0.00622102	0.646335	-0.0142754	0.00896104	0.114368
cg24667034	0.00975842	0.0146316	0.506376	0.00343675	0.00826383	0.678408	-0.00253277	0.0119036	0.831946
cg24667042	-0.02073	0.0470232	0.660296	-0.00579375	0.0265585	0.827765	0.0237071	0.038256	0.536896
cg24667115	0.0351696	0.02273	0.12502	-0.0165072	0.0128378	0.201535	-0.0286374	0.0184922	0.124696
cg24667168	0.0105735	0.0121324	0.385606	0.0103012	0.00685233	0.135976	-0.0128484	0.00987041	0.196066
cg24667213	-0.0279492	0.0210444	0.187227	0.00920922	0.0118858	0.440317	0.0122374	0.0171208	0.476453
cg24667304	8.43316e-05	0.00648553	0.989652	-0.00563342	0.003663	0.127289	-0.00123248	0.00527635	0.815795
cg24667326	-0.00969003	0.0107295	0.368677	0.00237278	0.00605997	0.696241	-0.00040929	0.00872906	0.962698
cg24667363	0.00509473	0.0035803	0.157915	-0.00195236	0.00202214	0.336674	-0.00259216	0.00291278	0.375684
cg24667400	0.0169863	0.0393305	0.666772	-0.0254367	0.0222137	0.254961	-0.0404197	0.0319976	0.209511
cg24667407	-0.00393164	0.0132131	0.766671	0.00338189	0.00746269	0.651426	-0.00518452	0.0107496	0.630669
cg24667437	-0.0213344	0.0196812	0.281024	0.0233635	0.0111158	0.0381327	0.00970678	0.0160117	0.545765
cg24667510	-0.00483824	0.0101659	0.635185	-0.0042235	0.00574167	0.463738	0.00722411	0.00827056	0.384541
cg24667547	0.0160652	0.0300371	0.593967	-0.0189249	0.0169648	0.267348	-0.00657439	0.0244369	0.788468
cg24667575	-0.0686177	0.0315504	0.0320467	0.00222838	0.0178195	0.900738	0.0500248	0.0256681	0.0541652
cg24667603	0.00601892	0.0313731	0.848257	-0.0290514	0.0177194	0.10431	-0.0051119	0.0255238	0.841677
cg24667608	-0.0056641	0.00411933	0.172266	-0.000364888	0.00232658	0.875698	0.00470561	0.00335131	0.163448
cg24667625	0.00302563	0.00544187	0.579485	0.00172066	0.00307355	0.576874	-0.0043163	0.00442727	0.331994
cg24667644	0.00198117	0.00361047	0.58444	-0.00304227	0.00203918	0.138935	0.00149228	0.00293733	0.612567
cg24667648	-0.00459837	0.0147938	0.75659	0.00928948	0.00835548	0.268952	0.00682891	0.0120356	0.571745
cg24667693	-0.00950362	0.00923575	0.306011	0.000594788	0.00521631	0.909451	0.00988745	0.00751381	0.191276
cg24667728	-0.00259698	0.0558557	0.963011	0.0245425	0.0315471	0.438465	0.00750788	0.0454418	0.869112
cg24667736	0.00199671	0.0357383	0.955559	-0.0053197	0.0201848	0.792681	-0.00447532	0.0290752	0.877988
cg24667756	0.0465713	0.0335709	0.168512	-0.012866	0.0189607	0.499014	-0.0184933	0.0273119	0.499928
cg24667758	-0.0166355	0.0153811	0.282105	4.60848e-05	0.00868718	0.995778	0.0114016	0.0125134	0.364452
cg24667921	-0.0261805	0.0228744	0.255191	-0.0099759	0.0129194	0.441874	0.0305932	0.0186096	0.103392
cg24667938	-0.00113937	0.00436629	0.794682	0.000688493	0.00246606	0.780689	-0.00125355	0.00355223	0.724929
cg24668049	-0.000408549	0.0304556	0.989324	-0.00982131	0.0172012	0.569329	-0.00472656	0.0247774	0.849108
cg24668061	0.0126438	0.0170135	0.459162	0.00106976	0.00960915	0.911585	0.0021884	0.0138415	0.8747
cg24668093	0.00298465	0.0042118	0.48023	0.000351049	0.00237881	0.882983	-0.0025612	0.00342654	0.456576
cg24668150	0.00568351	0.00452084	0.211676	-0.00220074	0.00255335	0.390844	-0.00320933	0.00367796	0.385023
cg24668155	0.0108129	0.00885583	0.22502	-0.00756953	0.00500173	0.133401	-0.00586905	0.00720472	0.41727
cg24668255	-0.0149985	0.026111	0.567005	-0.00293601	0.0147474	0.842607	0.0178343	0.0212428	0.403207
cg24668317	0.00780569	0.00561101	0.167334	-0.00195358	0.00316907	0.539025	-0.00587213	0.00456488	0.201344
cg24668364	0.0026003	0.00508362	0.610147	-0.00330727	0.0028712	0.252175	-0.00589344	0.00413581	0.15734
cg24668440	0.0128891	0.0234643	0.584045	-0.0105865	0.0132525	0.426322	-0.00407807	0.0190895	0.83128
cg24668570	0.0159795	0.0445674	0.720705	-0.0261953	0.0251714	0.300587	-0.0380883	0.0362581	0.296082
cg24668618	0.00376341	0.0137131	0.784324	0.000339985	0.00774507	0.965076	2.03003e-05	0.0111564	0.998552
cg24668728	0.00234952	0.015681	0.881205	-0.00512293	0.00885658	0.5643	0.000874115	0.0127574	0.945513
cg24668736	-0.00137825	0.00732469	0.851136	0.000431827	0.00413695	0.917079	-0.0070788	0.00595905	0.237741
cg24668753	0.0591862	0.0398055	0.140255	-0.0186795	0.0224819	0.408069	-0.0249913	0.032384	0.44214
cg24668836	-0.00263429	0.00591747	0.657177	-0.00244778	0.00334216	0.465676	-0.000886933	0.00481419	0.854211
cg24668854	0.000536913	0.00747651	0.942897	0.00480579	0.0042227	0.257859	-0.000557113	0.00608256	0.927209
cg24668859	-0.000536352	0.0180347	0.976335	0.00137164	0.0101859	0.893157	0.00153538	0.0146722	0.916871
cg24668869	0.00321737	0.00377267	0.395845	0.00190008	0.00213079	0.374724	-0.0024634	0.00306928	0.42415
cg24668883	0.00807107	0.0288424	0.780195	-0.0139035	0.0162901	0.395465	0.00323144	0.023465	0.890749
cg24668914	-0.000198394	0.0141854	0.98887	0.000727557	0.00801187	0.927829	-0.0118567	0.0115407	0.306768
cg24668954	0.00254866	0.0150523	0.865894	-0.00331888	0.00850149	0.697097	0.000568985	0.0122459	0.963036
cg24668990	0.00520305	0.0102951	0.614419	-0.00677173	0.00581462	0.247006	0.000469584	0.00837564	0.955404
cg24669121	-0.0174903	0.0103018	0.0927193	-4.94534e-05	0.00581839	0.993236	0.00701974	0.00838107	0.40431
cg24669129	-0.00331495	0.00226398	0.146337	0.0013379	0.00127869	0.297995	0.00333076	0.00184188	0.0736195
cg24669183	0.0202854	0.0276008	0.464122	0.0173765	0.0155888	0.267715	-0.00944214	0.0224548	0.675044
cg24669191	-0.000717463	0.00368796	0.846154	-0.000875914	0.00208294	0.675028	0.00105612	0.00300037	0.725597
cg24669201	-0.00100522	0.00857898	0.906963	0.00833458	0.00484537	0.0885681	-0.000177753	0.00697949	0.979734
cg24669247	-0.00131926	0.00266417	0.621578	-0.00225157	0.00150471	0.137776	0.00187974	0.00216745	0.387919
cg24669311	-0.00252642	0.0174772	0.885359	0.00251609	0.00987104	0.799338	0.00359172	0.0142187	0.801102
cg24669389	0.0159238	0.030482	0.60257	-0.0182324	0.0172161	0.292189	-0.00938161	0.0247988	0.70602
cg24669401	-0.0717039	0.0338075	0.0364499	0.0396207	0.0190943	0.0406064	0.0414363	0.0275043	0.135145
cg24669449	0.00631724	0.0328938	0.848101	0.00492355	0.0185783	0.791553	0.00645839	0.026761	0.809799
cg24669522	-0.0115087	0.0172115	0.505281	0.0178706	0.00972098	0.0690394	0.00239596	0.0140025	0.864491
cg24669528	0.0172874	0.0078232	0.0294499	-0.00831943	0.00441851	0.0626853	-0.0122485	0.00636462	0.0571959
cg24669573	-0.00445164	0.0121015	0.713773	0.00019989	0.00683488	0.976728	0.00169156	0.00984528	0.863938
cg24669627	0.00546715	0.0139578	0.696137	0.0121966	0.0078833	0.125052	-0.00331189	0.0113555	0.771166
cg24669640	0.0421268	0.0188903	0.0280242	-0.00753058	0.0106692	0.481971	-0.0319169	0.0153683	0.0404372
cg24669669	0.0057993	0.00862618	0.502981	0.00240889	0.00487203	0.622107	-0.0065209	0.00701789	0.355078
cg24669694	7.83316e-05	0.00219767	0.97164	-0.000295347	0.00124123	0.812419	0.000148558	0.00178793	0.93395
cg24669728	-0.00319633	0.00574291	0.579091	0.000932345	0.00324357	0.774379	0.00135116	0.00467219	0.773045
cg24669741	-0.0163374	0.0234839	0.488273	0.0143843	0.0132636	0.280808	0.0174661	0.0191055	0.36286
cg24669786	-0.00139282	0.0172093	0.935659	0.00775701	0.0097197	0.426759	0.00704625	0.0140007	0.615898
cg24669856	0.00196156	0.00337024	0.561888	-0.00168934	0.00190349	0.376987	-0.00531018	0.00274188	0.055663
cg24669906	0.00962636	0.0114082	0.400829	-0.00771545	0.00644329	0.234023	-0.00312676	0.0092812	0.736919
cg24669932	0.00568062	0.00452793	0.212618	-0.00273352	0.00255735	0.287748	-0.00443779	0.00368373	0.23122
cg24669946	-0.0436371	0.0175298	0.0144837	0.0155536	0.00990076	0.119418	0.0223863	0.0142615	0.119708
cg24669994	-0.0271013	0.0180311	0.136046	0.0127613	0.0101839	0.213155	0.0271367	0.0146693	0.0673412
cg24670000	-0.0213565	0.0125944	0.0931143	-0.00669829	0.00711326	0.348681	0.00773395	0.0102463	0.452175
cg24670008	0.00457289	0.00982745	0.642736	0.0014969	0.0055505	0.787968	-0.00694163	0.00799519	0.387391
cg24670063	0.020223	0.0186068	0.279765	-0.014609	0.0105091	0.167637	-0.0028413	0.0151377	0.851502
cg24670077	-0.00728083	0.0134618	0.589838	0.000456164	0.00760318	0.952281	0.0127618	0.010952	0.246744
cg24670134	-0.026121	0.0150922	0.086642	0.00509007	0.00852401	0.551787	0.0254328	0.0122784	0.040954
cg24670151	-0.0324948	0.0254171	0.204106	0.00608486	0.0143555	0.672589	0.0132834	0.0206783	0.522122
cg24670219	-0.013653	0.0182036	0.455041	0.0211257	0.0102813	0.0425627	-0.00661113	0.0148097	0.656288
cg24670241	-0.0401442	0.0161032	0.0143455	0.0127124	0.009095	0.16535	0.0292811	0.0131008	0.0276843
cg24670315	0.023872	0.0552261	0.666503	0.00211168	0.0311914	0.946162	-0.00347612	0.0449295	0.938488
cg24670330	0.0189687	0.0153789	0.220367	-0.00816831	0.00868593	0.349321	-0.0106848	0.0125116	0.395191
cg24670383	0.0208941	0.00829522	0.0133935	-0.00608765	0.0046851	0.196868	-0.0107631	0.00674864	0.113966
cg24670442	-0.0351397	0.0140324	0.0139245	0.0131834	0.00792544	0.0994219	0.0247267	0.0114162	0.032742
cg24670445	-0.047038	0.0203626	0.022985	0.0174992	0.0115007	0.131337	0.0313112	0.0165662	0.0617042
cg24670497	0.00889011	0.00704036	0.209681	-0.00203686	0.00397636	0.609634	-0.00324769	0.00572773	0.572003
cg24670537	0.00722782	0.0251127	0.774096	0.00122382	0.0141835	0.931416	-0.0025365	0.0204306	0.901449
cg24670566	0.00471557	0.00651251	0.470743	0.00337315	0.00367824	0.361364	-0.0050178	0.0052983	0.345938
cg24670695	0.00261973	0.0354666	0.941269	0.00993167	0.0200314	0.621142	0.00983135	0.0288541	0.734039
cg24670715	-0.0543504	0.0328369	0.101091	0.0382171	0.0185461	0.0419859	0.0467427	0.0267147	0.0833007
cg24670747	-0.0348224	0.0161653	0.0336809	0.0109871	0.0091301	0.231724	0.0186857	0.0131514	0.158546
cg24670811	-0.00616823	0.0166191	0.711325	-0.00460199	0.00938642	0.625031	0.00338824	0.0135206	0.802649
cg24670821	0.0227731	0.0307505	0.460721	-0.000242661	0.0173677	0.988881	-0.0024839	0.0250172	0.921113
cg24670913	-0.0398389	0.0199551	0.0486618	0.011259	0.0112706	0.320269	0.0264762	0.0162346	0.106133
cg24670916	0.000655488	0.00573844	0.909291	0.00170622	0.00324105	0.59977	-0.000886181	0.00466855	0.849843
cg24670927	-0.0714191	0.0405401	0.0812404	0.0351742	0.0228969	0.127712	0.0715782	0.0329817	0.0324049
cg24670943	-0.010657	0.0157035	0.498965	-0.00146985	0.00886926	0.868715	0.0102786	0.0127757	0.423029
cg24670944	-0.0283976	0.012498	0.0252617	0.0103417	0.00705882	0.1461	0.0114447	0.0101678	0.263095
cg24670947	-0.0151694	0.0237458	0.524426	-0.00495757	0.0134115	0.712441	0.000838428	0.0193186	0.965471
cg24670950	-0.0157813	0.0299266	0.599155	0.00565782	0.0169024	0.738541	-0.00114073	0.024347	0.962726
cg24671078	0.0405869	0.0189709	0.0348843	-0.0274202	0.0107146	0.0120228	-0.0170888	0.0154339	0.270905
cg24671153	-0.0114961	0.0152417	0.452507	0.00726388	0.00860843	0.400831	0.0108851	0.0124	0.38218
cg24671160	0.013141	0.0166866	0.432877	-0.0079198	0.00942449	0.402762	-0.00716599	0.0135755	0.598787
cg24671185	0.00469432	0.00682053	0.492913	-0.0027254	0.0038522	0.48094	-0.00395828	0.00554889	0.477326
cg24671195	0.019697	0.0225091	0.383677	-0.0195876	0.0127131	0.126601	-0.00236256	0.0183125	0.897611
cg24671197	0.0190133	0.0168027	0.26058	-0.0119726	0.00949008	0.210092	-0.0116801	0.0136699	0.394947
cg24671202	0.000415169	0.010117	0.96735	0.00558563	0.00571406	0.330717	-0.00355626	0.00823079	0.666641
cg24671229	-0.0144857	0.0196211	0.462115	-0.020185	0.0110819	0.071591	0.01643	0.0159629	0.305891
cg24671235	-0.00355805	0.0121673	0.770577	0.000826287	0.00687201	0.90454	-0.00245489	0.00989876	0.804654
cg24671245	-0.00348057	0.00559358	0.535227	-0.00234683	0.00315923	0.459351	0.000964741	0.0045507	0.832548
cg24671250	-0.0130784	0.0102269	0.20398	0.00172596	0.00577612	0.765718	0.00631358	0.00832019	0.449778
cg24671285	0.00700157	0.0194953	0.720262	0.00133969	0.0110109	0.90341	-0.00855177	0.0158606	0.590982
cg24671288	-0.00562813	0.011586	0.628216	0.00690006	0.00654373	0.294268	-0.0019412	0.00942589	0.837262
cg24671330	-0.0271571	0.0335411	0.420094	0.0162179	0.0189438	0.39403	0.0275718	0.0272876	0.314784
cg24671344	0.00474014	0.00543911	0.385616	-0.00395935	0.00307198	0.200482	-0.00484032	0.00442503	0.276702
cg24671348	0.00162515	0.00466005	0.728032	-0.00272514	0.00263197	0.303031	-0.000663809	0.00379121	0.861369
cg24671382	-0.0131658	0.0105996	0.217163	-0.00291543	0.00598661	0.627352	0.00832519	0.00862339	0.336711
cg24671524	-0.00573789	0.00925523	0.536722	0.00110259	0.00522731	0.833381	-0.000895733	0.00752966	0.90555
cg24671530	-0.00445822	0.0067174	0.508452	-0.000466306	0.00379396	0.902432	0.00922658	0.00546499	0.0945324
cg24671572	0.0071544	0.00560531	0.204844	-0.00345345	0.00316585	0.278017	-0.00434276	0.00456024	0.343283
cg24671610	-0.00234169	0.00317389	0.4624	0.00112513	0.0017926	0.531691	0.00222434	0.00258214	0.391103
cg24671636	-0.0035231	0.0305044	0.908289	0.0013276	0.0172288	0.938735	0.0145475	0.0248171	0.559096
cg24671666	0.00541328	0.00895065	0.546715	-0.000824608	0.00505528	0.870761	-0.0018677	0.00728186	0.798113
cg24671734	0.0236812	0.0414647	0.569228	-0.0391947	0.0234191	0.0973941	-0.0249585	0.0337339	0.461151
cg24671760	0.0427255	0.0334973	0.20515	-0.0321914	0.0189191	0.0920148	-0.0349942	0.0272519	0.202134
cg24671807	-0.000238501	0.00963757	0.980307	0.000861542	0.00544325	0.874564	-0.00621295	0.00784071	0.430044
cg24671810	-0.00373362	0.015175	0.806168	-0.00132575	0.00857078	0.877389	0.00728446	0.0123457	0.556523
cg24671880	0.0146128	0.0241719	0.546884	-0.00873724	0.0136522	0.523673	0.00691996	0.0196652	0.725677
cg24671886	0.00729892	0.0384259	0.849743	-0.00530376	0.0217028	0.807446	-0.0255589	0.0312616	0.41558
cg24671891	-0.00567223	0.0133161	0.671065	0.0016158	0.00752087	0.830337	0.00742392	0.0108334	0.494785
cg24671939	0.00709701	0.00573532	0.218888	-0.00442431	0.00323928	0.175118	-0.000331838	0.00466601	0.943449
cg24672014	0.00653987	0.0248352	0.792848	0.0103497	0.0140268	0.462368	-0.00512895	0.0202048	0.800145
cg24672022	0.0107933	0.00892779	0.229589	-0.0072313	0.00504237	0.154725	-0.0101991	0.00726327	0.163419
cg24672049	0.0109374	0.010466	0.298576	-0.00975394	0.00591116	0.102127	-0.00521823	0.0085147	0.541396
cg24672056	-0.003091	0.0118864	0.795374	0.00155412	0.00671338	0.817413	0.00545223	0.00967026	0.574168
cg24672116	0.0109743	0.0413039	0.791032	0.00743061	0.0233282	0.750765	-0.000740447	0.033603	0.982465
cg24672136	-0.0150286	0.0334251	0.653976	0.00697048	0.0188783	0.712752	0.0254978	0.0271932	0.350728
cg24672173	-0.0120455	0.0169327	0.478539	0.0125516	0.00956349	0.192435	-0.00203584	0.0137757	0.882816
cg24672186	0.0322857	0.0196149	0.102972	-0.0127661	0.0110784	0.251985	-0.01091	0.0159579	0.495793
cg24672310	-0.0157205	0.0137611	0.256077	0.000274941	0.00777221	0.971853	0.0204541	0.0111954	0.0707432
cg24672465	0.0433542	0.0259313	0.0977365	-0.0309281	0.0146459	0.0372528	-0.0335693	0.0210966	0.11478
cg24672469	-0.00784116	0.014384	0.586902	0.00172231	0.00812401	0.832545	0.0118385	0.0117022	0.314199
cg24672547	-0.00425814	0.00260966	0.105956	0.00132877	0.00147393	0.369525	0.0028519	0.00212311	0.182289
cg24672565	0.00557961	0.0316042	0.860229	-0.00187579	0.0178499	0.916522	-0.000816334	0.0257119	0.974737
cg24672596	-0.0123326	0.0187949	0.513255	0.00825595	0.0106153	0.438594	0.00850599	0.0152907	0.579284
cg24672611	0.00288027	0.00324453	0.376859	-0.000387644	0.00183249	0.832906	-0.000600796	0.00263961	0.820425
cg24672624	-0.00782896	0.0367396	0.831697	-0.00610288	0.0207503	0.769296	-0.00770715	0.0298897	0.797061
cg24672685	0.00943208	0.0454872	0.836161	0.00377116	0.0256909	0.8836	0.00413744	0.0370064	0.911208
cg24672790	-0.0176215	0.0395977	0.657293	-0.0237392	0.0223646	0.291088	0.00791774	0.032215	0.806368
cg24672833	0.00318104	0.0120086	0.791644	-0.00377561	0.00678238	0.579015	-0.00395044	0.00976965	0.68683
cg24672951	-0.0112086	0.0248663	0.653163	-0.00696397	0.0140444	0.621107	-0.00319536	0.0202302	0.874821
cg24672994	-0.0142179	0.0202676	0.484649	-0.00260104	0.0114471	0.820723	-0.0010048	0.0164889	0.951533
cg24673009	-0.0187759	0.0207242	0.367164	0.0118088	0.011705	0.315522	0.00652809	0.0168603	0.699458
cg24673026	0.00484897	0.00690571	0.484238	0.00136196	0.00390031	0.727693	0.00129225	0.00561818	0.818562
cg24673043	-0.000594906	0.00491607	0.903929	0.00146009	0.00277657	0.600173	-0.000771826	0.0039995	0.847373
cg24673054	-0.003581	0.00957514	0.70922	0.00326866	0.00540799	0.546966	0.000132103	0.00778992	0.986504
cg24673101	-0.00427716	0.0153562	0.781193	0.00722213	0.00867313	0.407038	0.00511103	0.0124932	0.683354
cg24673115	-0.0103985	0.0285957	0.716911	-0.00704449	0.0161507	0.663671	-0.00195561	0.0232642	0.93318
cg24673147	0.00573231	0.00440879	0.196582	-0.00427139	0.00249006	0.0894369	-0.00337235	0.0035868	0.349421
cg24673221	0.00632482	0.0113067	0.577175	-0.0011254	0.00638599	0.860477	0.00409245	0.00919867	0.657376
cg24673274	-0.00720172	0.010629	0.499652	-3.30202e-05	0.00600323	0.995623	-0.000781292	0.00864732	0.928193
cg24673322	0.00350881	0.00524395	0.504995	-0.000761984	0.00296176	0.797506	-0.00139008	0.00426625	0.745245
cg24673374	0.00845451	0.0091751	0.359072	-0.00866124	0.00518206	0.097835	-0.0087003	0.00746447	0.246621
cg24673385	-0.0224132	0.0204127	0.274894	0.00409141	0.011529	0.723442	0.0233134	0.0166069	0.163528
cg24673465	-0.0004506	0.00384455	0.906938	0.000466238	0.00217138	0.830432	0.000378759	0.00312776	0.903863
cg24673476	0.0054829	0.00462379	0.238568	-0.0019816	0.0026115	0.449795	-0.00281155	0.00376172	0.456604
cg24673600	0.012888	0.00825241	0.121575	0.00438562	0.00466092	0.349052	-0.0116248	0.00671381	0.0865126
cg24673605	-0.0349623	0.0201473	0.0858243	0.0227413	0.0113791	0.0484313	0.0210382	0.0163909	0.202334
cg24673761	0.00143043	0.00824991	0.862705	0.00210159	0.00465951	0.652962	0.00146312	0.00671177	0.827888
cg24673765	0.0027411	0.016104	0.865194	-0.00586169	0.00909544	0.520779	0.000971311	0.0131015	0.941052
cg24673766	-0.00106745	0.0185226	0.954161	0.00311178	0.0104615	0.766751	0.0079704	0.0150692	0.598056
cg24673768	-0.00127568	0.00532568	0.811193	0.000489434	0.00300792	0.871078	0.00179619	0.00433275	0.679369
cg24673769	-0.0048891	0.00787502	0.536148	0.00472232	0.00444777	0.290969	0.00187547	0.00640677	0.770346
cg24673771	-0.0181423	0.0373064	0.627837	-0.0231988	0.0210705	0.273589	0.00143609	0.0303509	0.962357
cg24673772	-0.0308434	0.0188747	0.105443	0.00960165	0.0106603	0.369961	0.0139183	0.0153556	0.366949
cg24673787	-0.0104267	0.0112402	0.355879	0.00310288	0.00634842	0.626101	0.011637	0.00914456	0.206185
cg24673801	-0.0263494	0.016215	0.107376	0.00385695	0.00915818	0.674569	0.0108566	0.0131919	0.412519
cg24673875	0.00564913	0.0050125	0.262491	-0.00192567	0.00283104	0.497983	-0.00202788	0.00407796	0.620107
cg24673886	0.0289089	0.0149666	0.0563026	-0.0118984	0.00845307	0.162419	-0.024404	0.0121762	0.0478038
cg24673901	-0.0138761	0.0161636	0.392724	-0.000694817	0.00912913	0.939487	0.00467857	0.01315	0.722767
cg24673942	0.0119552	0.0192925	0.536905	-0.00980549	0.0108963	0.370385	-0.00178611	0.0156956	0.909631
cg24673955	-0.000156356	0.00706725	0.982394	0.00221572	0.00399155	0.58009	-0.00199712	0.00574961	0.729075
cg24673985	0.0436883	0.0264187	0.101391	-0.0371562	0.0149211	0.0144506	-0.038348	0.0214931	0.0774857
cg24673990	-0.00449714	0.0206621	0.828153	-0.00389649	0.0116699	0.739173	0.0136485	0.0168098	0.418795
cg24674024	0.0129457	0.0100243	0.199593	-0.00124637	0.00566169	0.826219	-0.00679259	0.00815535	0.406927
cg24674087	0.0313135	0.0282249	0.269961	-0.0173118	0.0159413	0.280157	-0.0106098	0.0229626	0.645073
cg24674098	0.012888	0.0326956	0.694303	-0.000668851	0.0184663	0.971181	0.00496451	0.0265997	0.852331
cg24674110	0.004047	0.0202244	0.841813	0.00315242	0.0114226	0.783144	-0.0187118	0.0164537	0.25821
cg24674138	-0.00546173	0.0094497	0.564604	0.00894334	0.00533714	0.096989	0.00022591	0.00768787	0.976617
cg24674143	-0.00771912	0.0187828	0.681993	0.00377688	0.0106084	0.722586	0.00701	0.0152809	0.647434
cg24674189	-0.0213648	0.0365164	0.559844	-0.00769579	0.0206243	0.709849	0.00568172	0.0297082	0.848725
cg24674193	-0.00520436	0.00729188	0.477097	0.00251072	0.00411842	0.543517	0.00444341	0.00593236	0.455644
cg24674215	-0.000721012	0.0147514	0.961116	-0.000427078	0.00833154	0.959222	0.00163615	0.0120011	0.891838
cg24674220	0.0288505	0.0364012	0.429942	0.00644577	0.0205592	0.75455	-0.0145376	0.0296144	0.624598
cg24674230	0.00251703	0.0246866	0.918997	-0.00860823	0.0139429	0.538408	0.000437249	0.020084	0.982675
cg24674248	0.00513123	0.00369337	0.167887	-0.000803336	0.002086	0.700991	-0.00437246	0.00300477	0.148817
cg24674269	0.0394061	0.0231455	0.0918236	-0.0291791	0.0130724	0.0278848	-0.0289764	0.0188301	0.127068
cg24674302	-0.00834935	0.00929815	0.371409	0.0109542	0.00525155	0.0395848	0.000987954	0.00756457	0.896357
cg24674304	-0.0405236	0.016952	0.018737	0.01064	0.00957442	0.269162	0.0371734	0.0137914	0.00827464
cg24674322	0.01851	0.0150847	0.222736	-0.0128907	0.00851977	0.13349	-0.00723406	0.0122723	0.556907
cg24674337	-0.0168473	0.0225515	0.456817	-0.0213116	0.012737	0.0974763	0.0219796	0.0183469	0.233806
cg24674357	0.0850184	0.0590761	0.153299	-0.0839048	0.0333659	0.0135413	0.00219848	0.0480618	0.963608
cg24674363	-0.0238907	0.0167848	0.157811	-0.00168823	0.00948	0.859025	0.0269968	0.0136554	0.0508509
cg24674368	0.00159859	0.0149479	0.915052	0.00113424	0.00844252	0.893403	0.00869569	0.012161	0.47628
cg24674393	-0.00659951	0.019619	0.737301	0.00867876	0.0110807	0.435381	0.00965767	0.0159612	0.54653
cg24674437	-0.0253462	0.0172315	0.144517	-0.00448501	0.00973229	0.645936	0.0303306	0.0140188	0.0329294
cg24674445	0.00834977	0.0159193	0.601111	-0.00871088	0.00899113	0.335015	-0.0154037	0.0129512	0.237171
cg24674501	-0.0038796	0.00264202	0.145192	0.00149471	0.0014922	0.318965	0.00211632	0.00214943	0.327248
cg24674504	-0.0117677	0.0279369	0.674514	-0.00134684	0.0157786	0.932151	0.0102278	0.0227283	0.653703
cg24674577	0.00557501	0.00739627	0.452801	0.00141779	0.00417738	0.735037	0.00678226	0.00601729	0.26244
cg24674635	0.0138787	0.00744653	0.0653453	-0.00594491	0.00420576	0.160673	-0.00927999	0.00605817	0.12879
cg24674640	-0.00401189	0.0446315	0.928559	0.0254274	0.0252077	0.315594	0.0166274	0.0363102	0.64802
cg24674674	-0.00909609	0.0150975	0.54824	-0.00702531	0.008527	0.412003	0.0112486	0.0122827	0.362014
cg24674703	-0.0122066	0.0174033	0.484719	-0.000974754	0.0098293	0.921207	0.00463638	0.0141586	0.744018
cg24674754	0.0233027	0.0392371	0.55395	-0.0046567	0.0221609	0.834002	-0.00486609	0.0319216	0.879154
cg24674887	-0.00647046	0.0163993	0.694027	0.00638627	0.00926224	0.492141	0.00252395	0.0133418	0.850346
cg24674925	0.00992673	0.0234053	0.672406	-0.0124194	0.0132192	0.349784	-0.00625579	0.0190415	0.743209
cg24675033	-0.0119134	0.0224196	0.596355	0.00615461	0.0126625	0.628016	0.0011164	0.0182396	0.951319
cg24675056	0.0081176	0.0027287	0.00369053	-0.00269153	0.00154116	0.0838689	-0.00609839	0.00221995	0.00715661
cg24675094	0.00264973	0.00431163	0.540274	-0.000631485	0.00243519	0.795935	0.000773662	0.00350776	0.825896
cg24675098	0.00146972	0.00410784	0.721274	-0.000438295	0.00232009	0.850552	-0.00410869	0.00334197	0.221857
cg24675171	-0.0291674	0.0264159	0.272226	-0.00155251	0.0149196	0.917335	0.00821778	0.0214908	0.703003
cg24675209	0.037835	0.0150765	0.0137282	-0.00673373	0.00851516	0.430974	-0.0161457	0.0122656	0.191132
cg24675215	0.0184151	0.0113668	0.108428	-0.0030735	0.00641989	0.633185	-0.00665408	0.00924751	0.473512
cg24675236	-0.0202675	0.0218275	0.355414	0.00155983	0.0123281	0.899574	0.0146381	0.0177579	0.411764
cg24675344	-0.00651507	0.031218	0.835119	-0.0133661	0.0176318	0.450229	-0.00273895	0.0253976	0.914341
cg24675402	-0.059005	0.0191498	0.00267618	0.00908023	0.0108157	0.40321	0.0433529	0.0155795	0.00646815
cg24675407	-0.000681388	0.0129376	0.958104	0.00342019	0.00730709	0.640778	0.00266234	0.0105255	0.800842
cg24675414	-0.0113868	0.0149442	0.447915	0.00568127	0.0084404	0.502465	0.00949545	0.0121579	0.43668
cg24675442	0.00350849	0.0254882	0.890798	-0.007679	0.0143956	0.594946	-0.0105167	0.0207361	0.613175
cg24675448	-0.00676757	0.0151812	0.656734	0.0147113	0.00857425	0.0893677	0.00665405	0.0123507	0.591276
cg24675483	-0.0074599	0.00794724	0.350204	0.00343361	0.00448856	0.446128	-0.00330515	0.00646553	0.610364
cg24675557	-0.0164936	0.0235274	0.484941	-0.0155675	0.0132882	0.244226	0.0151606	0.0191409	0.430242
cg24675568	0.00522121	0.0138319	0.706637	-0.00062155	0.00781222	0.936748	-0.00574285	0.0112531	0.610964
cg24675637	0.018919	0.0137361	0.171552	0.00356907	0.0077581	0.646503	-0.0151988	0.0111751	0.176932
cg24675644	0.0621548	0.0329508	0.0622166	-0.0457599	0.0186105	0.015693	-0.0517554	0.0268074	0.0564179
cg24675658	-0.00387825	0.00675367	0.567119	-0.00283099	0.00381444	0.459756	0.00382764	0.0054945	0.487683
cg24675664	-0.00123026	0.00277274	0.658239	-0.00197247	0.00156603	0.210828	0.00174059	0.00225578	0.442201
cg24675673	0.00780246	0.0238977	0.744746	0.00106476	0.0134973	0.937284	-0.00179671	0.0194421	0.926558
cg24675730	-0.0197914	0.0219556	0.369569	0.0166343	0.0124004	0.182881	0.0183712	0.0178621	0.306247
cg24675735	-0.0291123	0.0189538	0.127769	0.010616	0.010705	0.323794	0.0282486	0.01542	0.0699958
cg24675770	-0.0219898	0.00810738	0.0078922	-0.00260116	0.00457901	0.571293	0.0202876	0.00659581	0.00272078
cg24675775	-0.0680684	0.0390988	0.0848334	0.0378899	0.0220828	0.0893569	0.0479387	0.0318091	0.135008
cg24675818	-0.0770149	0.0501759	0.128031	0.030281	0.0283391	0.28791	0.0381434	0.040821	0.35239
cg24675879	0.00465031	0.00498108	0.352808	-0.00308911	0.00281329	0.274877	0.000321095	0.0040524	0.937007
cg24675922	-0.0128166	0.0109124	0.24304	0.0045622	0.00616326	0.460934	0.0111406	0.00887784	0.212507
cg24675983	0.0935424	0.0298073	0.00224554	-0.0234617	0.016835	0.166584	-0.0594654	0.0242499	0.0159678
cg24676000	-0.0231905	0.00953232	0.0167947	0.00164343	0.00538381	0.76082	0.020286	0.00775509	0.0103085
cg24676276	-0.0280517	0.00951462	0.00399487	-0.00220823	0.00537381	0.682025	0.0235513	0.00774068	0.00301089
cg24676303	-0.0153886	0.0114584	0.182375	0.00467622	0.00647163	0.471664	0.00967436	0.00932203	0.301919
cg24676346	-0.084298	0.0441721	0.0592661	0.0580771	0.0249482	0.0219732	0.0541776	0.0359365	0.134876
cg24676349	0.028551	0.0222653	0.20276	-0.0126912	0.0125753	0.315358	-0.0247659	0.0181141	0.174685
cg24676384	0.00220356	0.049289	0.964432	0.0231791	0.0278382	0.407075	0.0140781	0.0400994	0.726283
cg24676398	0.0102648	0.0235198	0.663482	-0.0141716	0.0132839	0.288671	-0.00706002	0.0191347	0.71295
cg24676409	-0.00451979	0.00222717	0.0451305	0.00187676	0.0012579	0.138917	0.00120038	0.00181193	0.509214
cg24676461	-0.106812	0.120155	0.376207	0.0737721	0.0678632	0.279672	0.0648236	0.0977532	0.508801
cg24676486	0.00424611	0.00254512	0.098442	-0.000174746	0.00143747	0.903493	-0.00227689	0.0020706	0.274189
cg24676514	0.00911801	0.0133622	0.496613	0.00166869	0.00754691	0.825468	-0.00510353	0.0108709	0.639779
cg24676534	-0.00235651	0.00895091	0.792895	0.0016919	0.00505543	0.738589	0.00171353	0.00728208	0.814461
cg24676538	-0.000687657	0.0148995	0.963282	0.00042203	0.00841516	0.960104	-0.00023299	0.0121216	0.984704
cg24676548	0.0331909	0.0328959	0.315475	-0.00580753	0.0185794	0.755265	-0.0147409	0.0267627	0.583024
cg24676612	0.00666024	0.040437	0.869514	0.00810651	0.0228386	0.723391	-0.00297537	0.0328978	0.92812
cg24676664	-0.0204818	0.0787894	0.795443	0.0237215	0.0444999	0.595192	0.00523682	0.0640997	0.935053
cg24676666	-0.00363021	0.013717	0.791835	0.0129517	0.00774729	0.0977605	0.00280686	0.0111596	0.801938
cg24676740	0.00306273	0.0030861	0.323433	-0.000706221	0.00174301	0.686234	-0.0028681	0.00251072	0.256095
cg24676755	0.00712261	0.00943397	0.452062	0.0013268	0.00532826	0.803873	-0.0019011	0.00767507	0.804887
cg24676767	-0.00490953	0.00957346	0.609227	-0.00476979	0.00540705	0.379858	0.00441593	0.00778856	0.572026
cg24676815	-0.0161557	0.0374767	0.667352	-0.00810536	0.0211667	0.702601	0.000112026	0.0304894	0.997076
cg24676817	-0.00507702	0.00605825	0.404052	0.00132622	0.00342167	0.699156	0.00438053	0.00492874	0.376301
cg24676839	0.0132429	0.0108452	0.224986	0.00482605	0.00612535	0.432667	-0.0125357	0.00882323	0.15856
cg24676954	0.00779592	0.0159939	0.627041	-0.0109726	0.00903326	0.227404	-0.0145522	0.0130119	0.266141
cg24676969	-0.000826479	0.0234751	0.971987	0.0090691	0.0132587	0.495581	8.82895e-05	0.0190984	0.996321
cg24677000	0.0204952	0.019643	0.299338	-0.0144724	0.0110943	0.195122	-0.0093282	0.0159807	0.560752
cg24677005	0.00515459	0.00841403	0.541548	0.00185768	0.00475221	0.696713	-0.00143442	0.00684529	0.834456
cg24677036	0.00116219	0.0486746	0.980999	-0.00683755	0.0274912	0.804099	0.0231227	0.0395996	0.56062
cg24677082	0.00908237	0.00512947	0.0797326	-0.00278511	0.0028971	0.338745	-0.00540132	0.00417312	0.198599
cg24677093	0.00158647	0.0355309	0.964477	0.00772407	0.0200677	0.701145	0.0147756	0.0289064	0.610392
cg24677127	0.00552496	0.0428157	0.89759	-0.0211642	0.0241821	0.383604	-0.0132057	0.034833	0.705422
cg24677192	0.0151168	0.0135667	0.267896	0.00256505	0.00766243	0.738524	-0.0118322	0.0110373	0.286345
cg24677220	-0.0101263	0.00805251	0.211547	0.00928223	0.00454802	0.0439456	0.00624148	0.00655117	0.343072
cg24677222	-0.00827429	0.0103882	0.427663	-0.000335103	0.00586722	0.95457	0.00998238	0.00845141	0.240402
cg24677225	-0.0168957	0.0260229	0.517688	-0.00709654	0.0146976	0.630289	0.0273342	0.0211711	0.199704
cg24677226	-0.00375158	0.0098604	0.704421	0.00961146	0.00556911	0.0875254	-0.00100272	0.008022	0.900783
cg24677272	-0.00804022	0.0122119	0.511831	0.00921141	0.00689724	0.184799	-0.00273285	0.0099351	0.783842
cg24677278	0.00699379	0.0182789	0.702834	0.00649759	0.0103239	0.530567	-0.00579712	0.014871	0.697509
cg24677318	-0.0121973	0.0119708	0.310751	0.00221182	0.00676106	0.744259	-0.0028519	0.00973894	0.770268
cg24677321	-0.0092932	0.0160251	0.563302	-0.000284038	0.00905089	0.975028	0.00541361	0.0130373	0.678874
cg24677395	0.00894488	0.032601	0.784375	-0.000440051	0.0184129	0.980982	-0.0138679	0.0265228	0.602248
cg24677396	-5.16722e-05	0.00282178	0.985427	0.0015747	0.00159373	0.325556	0.000827077	0.00229568	0.719416
cg24677444	-0.00977757	0.0270991	0.71902	0.0143392	0.0153055	0.35113	0.00374922	0.0220467	0.865315
cg24677472	0.0154375	0.00871201	0.0795056	0.00116648	0.0049205	0.8131	-0.0110236	0.00708772	0.123097
cg24677501	0.00427731	0.00447148	0.341135	-0.00329764	0.00252547	0.194693	-0.00283757	0.00363781	0.437257
cg24677566	0.0329877	0.0271529	0.227329	-0.013587	0.0153358	0.377804	-0.0113096	0.0220904	0.609824
cg24677580	-0.00511039	0.0192761	0.791478	0.00623499	0.0108871	0.568161	0.00533441	0.0156822	0.734466
cg24677604	-0.0010104	0.019526	0.958836	-0.0108706	0.0110282	0.326704	0.00485163	0.0158855	0.760699
cg24677671	-0.00642189	0.012873	0.618993	0.00346142	0.00727062	0.635075	0.00921225	0.0104729	0.381215
cg24677674	0.00258896	0.00476517	0.58815	-0.000594683	0.00269134	0.825582	-0.00241004	0.00387674	0.535603
cg24677732	-0.00551065	0.0029114	0.061338	0.00281982	0.00164435	0.089532	0.00334532	0.00236859	0.161009
cg24677744	-0.00199067	0.00423103	0.639049	-0.00154025	0.00238966	0.520728	0.00238967	0.00344218	0.48918
cg24677763	-0.0220752	0.0126145	0.0832516	0.0106014	0.00712463	0.139965	0.0140011	0.0102626	0.175605
cg24677780	-0.00260475	0.00497912	0.602061	-0.000833778	0.00281219	0.767485	0.00304501	0.0040508	0.454029
cg24677793	-0.00373467	0.0126563	0.768554	0.0106669	0.00714821	0.138846	0.00263714	0.0102966	0.798397
cg24677863	-0.0148257	0.0136423	0.279813	0.00162408	0.00770508	0.833497	0.0162242	0.0110988	0.146995
cg24677952	-0.0307688	0.0208551	0.143322	0.00654214	0.0117789	0.579878	0.0199864	0.0169668	0.241662
cg24678019	0.0032837	0.00895783	0.714727	-0.00384204	0.00505934	0.449439	-0.00254164	0.0072877	0.72802
cg24678040	-0.00335879	0.00623071	0.591062	0.00235414	0.00351908	0.50509	0.00131819	0.00506904	0.795372
cg24678093	-0.000151428	0.00319901	0.962342	-0.00100919	0.00180679	0.577739	0.00245437	0.00260258	0.347973
cg24678095	0.00822073	0.00463362	0.0791442	-0.00276224	0.00261705	0.293801	-0.00564726	0.00376971	0.137331
cg24678113	-0.00305318	0.0321991	0.92465	0.0190582	0.0181859	0.297231	0.0114585	0.0261958	0.66277
cg24678117	0.00629593	0.0195213	0.747749	0.00293578	0.0110255	0.79059	-0.00662625	0.0158817	0.677426
cg24678137	0.0093938	0.012209	0.443496	-0.00604074	0.00689557	0.383155	-0.00573234	0.00993269	0.565183
cg24678142	-0.00819194	0.0143095	0.568307	0.0064902	0.00808196	0.423891	0.00661529	0.0116416	0.571169
cg24678148	0.010752	0.00884727	0.227177	-0.00170999	0.0049969	0.732926	0.00278688	0.00719776	0.699458
cg24678163	-0.0239066	0.0196822	0.227427	0.00814856	0.0111164	0.465296	0.0113116	0.0160126	0.481606
cg24678211	0.00307323	0.0116386	0.792292	-0.00475097	0.00657342	0.471552	0.00420995	0.00946865	0.657574
cg24678241	0.0025375	0.034906	0.942197	-0.014412	0.0197147	0.466508	-0.0140061	0.028398	0.622969
cg24678243	0.0729655	0.0287515	0.0127314	-0.0253732	0.0162387	0.121391	-0.0679062	0.023391	0.00456492
cg24678256	0.0139452	0.0104249	0.184097	0.00672771	0.00588795	0.255979	-0.0112993	0.00848127	0.185862
cg24678292	0.00660868	0.00466021	0.159332	-0.00102396	0.00263207	0.698096	-0.00732242	0.00379135	0.0563291
cg24678319	-0.00291955	0.00345999	0.400835	-0.00147424	0.00195419	0.452416	0.00136382	0.0028149	0.629112
cg24678320	0.00275635	0.00950239	0.772377	-0.0030547	0.00536691	0.570541	0.00290452	0.00773074	0.707944
cg24678429	0.00351334	0.00334125	0.295614	-0.00170836	0.00188712	0.367542	-0.00404175	0.0027183	0.140261
cg24678438	-0.00658512	0.0180449	0.715951	0.0029428	0.0101917	0.773386	0.00402421	0.0146806	0.784571
cg24678502	-0.0153246	0.0196072	0.436346	2.46379e-05	0.011074	0.998229	0.00227209	0.0159515	0.887027
cg24678505	0.0102652	0.0103153	0.32212	-0.000926496	0.00582604	0.873975	-0.00699139	0.0083921	0.406819
cg24678534	-0.0442341	0.0171262	0.0112772	0.0179522	0.00967281	0.0664656	0.0367321	0.0139332	0.00974596
cg24678581	-0.0130281	0.0204789	0.526146	0.00777998	0.0115664	0.50276	0.0019549	0.0166607	0.906834
cg24678589	0.00401604	0.014282	0.779153	0.00742972	0.00806642	0.359277	1.83057e-05	0.0116192	0.998746
cg24678611	-0.00505919	0.0132218	0.702815	0.00665243	0.0074676	0.375197	-0.00100322	0.0107567	0.925883
cg24678700	0.00431782	0.00368	0.243512	-0.00068205	0.00207845	0.743496	-0.00278027	0.00299389	0.355354
cg24678732	0.0342694	0.0291081	0.241921	-0.00622941	0.0164401	0.705571	-0.013762	0.0236811	0.562481
cg24678762	0.0259334	0.0261251	0.323319	-0.0265627	0.0147553	0.074904	-0.00823889	0.0212543	0.699127
cg24678767	0.0128116	0.0197601	0.518271	-0.00283136	0.0111604	0.800261	-0.00154049	0.0160759	0.923855
cg24678803	0.0205061	0.0196819	0.300032	-0.00457156	0.0111162	0.681787	-0.0172576	0.0160123	0.283783
cg24678812	0.0182311	0.0211781	0.391425	0.00253098	0.0119613	0.832861	-0.0117524	0.0172296	0.496781
cg24678853	-0.038875	0.017482	0.0284639	0.00741985	0.00987377	0.45417	0.0193352	0.0142226	0.177118
cg24678862	-0.0310407	0.0216543	0.154907	0.0182734	0.0122302	0.138357	0.0225069	0.017617	0.204419
cg24678869	-0.00308119	0.0231958	0.894597	-0.00969139	0.0131009	0.461219	-0.00588773	0.0188711	0.755705
cg24678928	0.012036	0.0232913	0.606487	-0.00882732	0.0131548	0.503778	-0.00728974	0.0189488	0.701288
cg24678938	-0.00170804	0.0160351	0.915388	-0.0123027	0.00905656	0.177446	0.00498598	0.0130455	0.703141
cg24678972	0.049165	0.0397694	0.21932	-0.0276676	0.0224616	0.220981	-0.0193062	0.0323547	0.55208
cg24679007	-0.0477713	0.0239887	0.0492193	0.00968763	0.0135487	0.476295	0.0257457	0.0195161	0.190176
cg24679030	-0.022985	0.0304761	0.452539	0.0148781	0.0172127	0.389497	0.010852	0.024794	0.662577
cg24679077	-0.0017238	0.0098222	0.861049	0.00448417	0.00554753	0.420866	0.00369269	0.00799092	0.645026
cg24679082	0.00218392	0.00367704	0.553924	-0.0028866	0.00207678	0.167695	-0.00165159	0.00299148	0.582138
cg24679106	0.00222618	0.00240184	0.356274	-0.00174565	0.00135655	0.201183	-0.000386588	0.00195403	0.843579
cg24679124	-0.0166053	0.015136	0.275297	0.014695	0.00854873	0.0887781	0.00672154	0.012314	0.586412
cg24679174	0.0203709	0.00971039	0.0384911	-0.00168667	0.00548438	0.759084	-0.00882583	0.00789995	0.26664
cg24679242	0.000698946	0.00399553	0.861494	0.0008763	0.00225666	0.698623	0.000271645	0.00325059	0.93357
cg24679246	0.00389574	0.00919842	0.672842	0.00474365	0.00519523	0.363442	-0.00639965	0.00748344	0.39454
cg24679317	-0.00427901	0.00186543	0.0239347	-0.000107596	0.00105359	0.918868	0.00268789	0.00151764	0.0796527
cg24679319	0.00373978	0.00847256	0.659897	0.00107313	0.00478526	0.823024	-0.00167824	0.00689291	0.808147
cg24679348	0.0228999	0.0146273	0.120676	-0.00979565	0.00826145	0.238605	-0.00985037	0.0119002	0.409823
cg24679411	0.000545485	0.00519345	0.916564	0.00315128	0.00293323	0.285309	-0.00430008	0.00422516	0.311312
cg24679423	-0.00859167	0.0186123	0.645381	0.00350318	0.0105121	0.739656	0.00444534	0.0151421	0.769704
cg24679427	-0.0190813	0.0346318	0.582904	-0.00362775	0.0195599	0.853244	-0.00610649	0.0281749	0.828865
cg24679453	0.0169686	0.0511236	0.740663	0.00739096	0.0288744	0.798511	0.00675808	0.041592	0.871258
cg24679567	0.00257641	0.00885827	0.771782	-0.000680103	0.00500311	0.892151	0.000912816	0.00720671	0.899467
cg24679615	0.0222437	0.00890057	0.0141121	-0.00404632	0.005027	0.422816	-0.00919654	0.00724112	0.207076
cg24679624	0.0528456	0.0429695	0.221701	-0.0222872	0.0242689	0.360694	-0.00588641	0.0349581	0.866628
cg24679684	-0.0234446	0.0500211	0.640329	0.00580414	0.0282517	0.837651	0.0245348	0.040695	0.547971
cg24679695	0.0150692	0.0120317	0.213382	0.00584715	0.00679542	0.391639	-0.0130451	0.00978844	0.185721
cg24679876	-0.0149307	0.0181094	0.411675	-0.000814259	0.0102281	0.93671	0.00404711	0.0147331	0.784128
cg24679890	0.0161074	0.0167704	0.339183	-0.0128524	0.00947184	0.177928	-0.00301179	0.0136437	0.825749
cg24679936	-0.00236175	0.00903509	0.794334	-0.00852541	0.00510297	0.097977	0.00626298	0.00735056	0.396268
cg24679961	0.00567128	0.011246	0.615188	-0.00162059	0.00635171	0.799148	-0.00815396	0.00914929	0.374998
cg24679992	0.00730389	0.0171489	0.671107	-0.00133019	0.00968562	0.891047	-0.00832048	0.0139516	0.552296
cg24680043	-0.0232281	0.0493776	0.639102	0.0109045	0.0278882	0.69664	0.0363589	0.0401715	0.367637
cg24680078	-0.000352908	0.0090238	0.968883	-0.00165317	0.0050966	0.746352	0.00277505	0.00734138	0.706247
cg24680082	0.00610236	0.0444267	0.89103	-0.0090263	0.025092	0.719825	-0.00880705	0.0361437	0.807997
cg24680129	-0.00677831	0.0285901	0.813085	-0.0054875	0.0161476	0.734709	-0.00471572	0.0232597	0.839757
cg24680141	0.00134457	0.0041131	0.744442	-0.000854018	0.00232306	0.713945	-0.00126508	0.00334624	0.706203
cg24680162	-0.00622563	0.0153416	0.685774	-0.00401742	0.00866488	0.643931	0.000671651	0.0124813	0.957194
cg24680163	-0.000317343	0.00346624	0.927241	0.00233243	0.00195772	0.236374	-0.00078087	0.00281999	0.782436
cg24680171	-0.0352283	0.0303042	0.24786	0.0112746	0.0171157	0.511616	0.0238227	0.0246542	0.336287
cg24680248	0.0192903	0.0170356	0.260249	-0.00203489	0.00962162	0.832943	-0.0130469	0.0138594	0.348827
cg24680280	0.0897332	0.0415084	0.0330677	-0.0337993	0.0234437	0.152569	-0.0564978	0.0337694	0.0975077
cg24680284	0.0288442	0.0403104	0.47597	0.0101556	0.0227671	0.656537	-0.0161916	0.0327948	0.622605
cg24680320	0.00703242	0.00920309	0.446621	0.00254045	0.00519786	0.626111	-0.00492092	0.00748724	0.512566
cg24680357	-0.00436489	0.0105736	0.680648	-0.00154481	0.00597194	0.796426	0.00779988	0.00860226	0.366776
cg24680415	-0.00951244	0.0145293	0.51419	-0.00440692	0.00820609	0.592464	0.00986324	0.0118204	0.406072
cg24680439	-0.0346514	0.0536845	0.520136	-0.0219518	0.0303208	0.4708	0.0483683	0.0436754	0.27081
cg24680492	0.024657	0.026123	0.347552	-0.0129286	0.0147541	0.383025	-0.00883225	0.0212525	0.678622
cg24680497	0.00481923	0.00744511	0.51895	-0.00104584	0.00420496	0.804101	-0.00378362	0.00605702	0.533641
cg24680570	-0.018945	0.0387916	0.626373	-0.0105256	0.0219093	0.632002	-0.00142842	0.0315592	0.963991
cg24680586	0.00121337	0.004726	0.797915	-0.00253484	0.00266922	0.344623	0.000451259	0.00384487	0.90681
cg24680602	0.0221309	0.0107122	0.0414714	-0.0108772	0.00605021	0.0752856	-0.0143428	0.00871499	0.103018
cg24680629	-0.0216544	0.023062	0.350057	0.0046143	0.0130253	0.723908	0.0198763	0.0187622	0.29203
cg24680632	-0.0187108	0.0312877	0.551203	0.00197769	0.0176711	0.911119	0.0320366	0.0254543	0.211168
cg24680646	-0.111717	0.0722432	0.125232	0.0234285	0.0408026	0.567154	0.0341151	0.058774	0.562946
cg24680680	-0.00316633	0.0140802	0.822542	0.00617569	0.00795241	0.439276	0.0041256	0.011455	0.719505
cg24680681	-0.000430393	0.00323066	0.894291	0.00115101	0.00182466	0.529636	-0.000231515	0.00262832	0.929989
cg24680758	-0.024844	0.0220514	0.262646	0.0126187	0.0124545	0.31347	0.00939134	0.0179401	0.601819
cg24680770	-0.00758443	0.00892706	0.397618	-0.000428518	0.00504196	0.932442	0.0135234	0.00726267	0.0655943
cg24680863	0.00375639	0.00366996	0.308568	0.00123956	0.00207278	0.551206	-0.00472463	0.00298572	0.116779
cg24680924	-0.00128218	0.00359118	0.721833	-0.00123142	0.00202828	0.545172	0.00107029	0.00292163	0.714905
cg24680926	0.0231071	0.0237004	0.331979	0.00467173	0.0133859	0.727835	-0.0136714	0.0192817	0.479984
cg24680929	0.00199177	0.00822108	0.809072	0.0014292	0.00464323	0.758885	0.000103102	0.00668831	0.987732
cg24680991	-0.0327268	0.0301604	0.280544	0.00191554	0.0170345	0.910696	0.0198235	0.0245372	0.421109
cg24681048	0.0120064	0.00596676	0.046941	-0.00589762	0.00337	0.0832422	-0.00799027	0.0048543	0.102964
cg24681086	-0.0630764	0.0323545	0.0540892	0.0155292	0.0182737	0.3975	0.0332082	0.0263222	0.210086
cg24681125	-0.0176227	0.0180629	0.331652	0.00369838	0.0102019	0.717744	0.0106716	0.0146952	0.469452
cg24681175	0.0028408	0.0293501	0.923091	-0.0102606	0.0165768	0.537372	-0.00558584	0.023878	0.815525
cg24681208	-0.000291749	0.0104123	0.977703	-0.000306444	0.00588081	0.958548	0.00245082	0.00847099	0.772949
cg24681238	-0.00462937	0.0221732	0.835052	0.0126286	0.0125233	0.315745	0.00531836	0.0180392	0.768753
cg24681304	-0.0560301	0.0308513	0.072407	0.014669	0.0174247	0.401918	0.0326859	0.0250993	0.195878
cg24681307	-0.00720986	0.0220663	0.744564	-0.00146991	0.0124629	0.906355	-0.000795738	0.0179522	0.964735
cg24681393	-0.0079002	0.0142577	0.580772	0.00361841	0.00805267	0.654177	-0.00118607	0.0115994	0.918765
cg24681408	-0.00880507	0.0331174	0.790894	0.0107616	0.0187045	0.566374	0.00101263	0.0269429	0.970096
cg24681439	-0.0030911	0.0108016	0.775351	0.00216439	0.00610068	0.723518	-0.00303887	0.0087877	0.730227
cg24681442	0.0148916	0.0103481	0.153318	-0.0114381	0.00584454	0.0531853	-0.00581755	0.00841874	0.491185
cg24681499	0.0101445	0.0151914	0.505846	-0.00741045	0.00858005	0.389871	-0.00885944	0.0123591	0.475181
cg24681598	-0.00543858	0.0129399	0.675189	0.000237357	0.00730837	0.974157	-0.00464555	0.0105273	0.659979
cg24681654	0.0108044	0.0132257	0.415952	0.00149317	0.0074698	0.841978	-0.00645435	0.0107598	0.549987
cg24681743	0.00288929	0.00938178	0.75876	0.0033544	0.00529879	0.528175	-0.00743243	0.00763262	0.332567
cg24681753	-0.00274992	0.013876	0.843317	-0.0102566	0.00783711	0.193688	0.00296309	0.0112889	0.793504
cg24681845	-0.0158813	0.0464017	0.732891	-0.000104743	0.0262074	0.996819	-0.0104134	0.0377504	0.783246
cg24681895	0.011228	0.00735556	0.130115	-0.000649977	0.00415439	0.875996	-0.0111005	0.00598417	0.0666068
cg24681898	0.019152	0.0104611	0.0701714	-0.00207017	0.00590837	0.726806	-0.0108785	0.00851069	0.204194
cg24681901	0.00109291	0.00647448	0.8663	-0.00138261	0.00365676	0.706176	0.00053544	0.00526736	0.91924
cg24681949	0.00762251	0.00855776	0.375264	0.00131439	0.00483338	0.786241	-0.0130141	0.00696222	0.0645754
cg24681960	-0.0302145	0.0118335	0.012213	0.0060431	0.00668352	0.368118	0.021557	0.00962724	0.0274058
cg24681963	0.0151096	0.0195219	0.440803	-0.00479796	0.0110259	0.664407	-0.0129148	0.0158822	0.418095
cg24681967	-0.00678152	0.0123124	0.583034	0.00644696	0.006954	0.356159	-0.00334232	0.0100169	0.739342
cg24681997	-0.00742088	0.0226711	0.744118	0.00370809	0.0128045	0.77274	0.000971206	0.0184442	0.958113
cg24682012	-0.0114444	0.0166183	0.492664	-0.00650478	0.00938593	0.489927	0.0141645	0.0135199	0.297364
cg24682036	-0.0101109	0.020715	0.626573	0.000875901	0.0116998	0.940475	0.00248254	0.0168529	0.883193
cg24682068	0.0134399	0.00816755	0.103065	-0.00837286	0.00461299	0.0725733	-0.00862128	0.00664476	0.197521
cg24682073	-0.00104775	0.0104769	0.920544	0.00111491	0.00591733	0.850942	-0.00143989	0.00852359	0.8662
cg24682077	-0.00345281	0.0139781	0.805413	-0.00318867	0.00789476	0.687168	-0.00592462	0.011372	0.603553
cg24682105	0.0292692	0.0166112	0.0811846	-0.0138973	0.00938191	0.14174	-0.0150689	0.0135141	0.267557
cg24682108	-0.00368182	0.00780262	0.638068	-0.00179908	0.00440688	0.683985	-0.00425556	0.00634787	0.504185
cg24682149	0.00524619	0.00508036	0.304313	-0.00324629	0.00286936	0.260664	-0.00393103	0.00413316	0.343895
cg24682159	-0.00900681	0.0194499	0.644336	-0.00726047	0.0109852	0.510208	0.0154922	0.0158236	0.329964
cg24682188	0.0136171	0.014007	0.333363	-0.00108987	0.00791109	0.890709	-0.00703791	0.0113955	0.538268
cg24682307	-0.0031035	0.00450937	0.492933	0.000270352	0.00254687	0.91568	0.000964991	0.00366863	0.793073
cg24682316	-0.00685162	0.00359721	0.0597512	-0.00171723	0.00203169	0.400046	0.00563806	0.00292654	0.0569353
cg24682338	-0.00928616	0.0134549	0.491718	0.0137899	0.00759925	0.0726389	0.000106439	0.0109463	0.992261
cg24682370	-0.00907811	0.0243556	0.710153	0.0187097	0.0137559	0.176912	0.0106815	0.0198147	0.591061
cg24682385	0.00450497	0.0270885	0.868259	0.0113238	0.0152995	0.460983	0.0053204	0.0220381	0.809735
cg24682412	-0.00389683	0.00996345	0.696563	0.00929701	0.00562731	0.10171	-0.00584194	0.00810584	0.472805
cg24682415	0.000855516	0.0565422	0.987959	0.0156998	0.0319348	0.624087	0.00344977	0.0460003	0.940372
cg24682416	0.0129825	0.0531355	0.807488	0.00184702	0.0300107	0.95105	0.00463128	0.0432288	0.914902
cg24682440	-0.0285755	0.0179662	0.114939	0.00986177	0.0101472	0.333508	0.0163913	0.0146165	0.264846
cg24682449	0.00419182	0.0166016	0.801188	0.00159996	0.00937651	0.864863	-0.00268695	0.0135064	0.842722
cg24682458	-0.000155399	0.0305382	0.99595	-0.0163667	0.0172478	0.344998	0.0181406	0.0248446	0.467032
cg24682478	0.04883	0.0252348	0.0558703	-0.00522897	0.0142525	0.714499	-0.0426298	0.02053	0.0404677
cg24682482	0.0126918	0.0169657	0.456201	0.00787112	0.00958217	0.413393	-0.0137298	0.0138026	0.322318
cg24682488	-0.0462755	0.0129634	0.000555504	0.00818981	0.00732166	0.266056	0.0339067	0.0105464	0.00176705
cg24682512	0.0124606	0.0467688	0.790469	0.00738858	0.0264148	0.780287	0.00367677	0.0380491	0.923216
cg24682541	-0.00681165	0.0121322	0.575769	-0.00289825	0.00685218	0.673245	0.00342355	0.0098702	0.729442
cg24682548	-0.0368849	0.0175739	0.0384011	0.0116899	0.00992565	0.241749	0.0187287	0.0142974	0.193277
cg24682551	-0.00604091	0.0227768	0.791395	-0.00388673	0.0128642	0.763189	0.00689175	0.0185302	0.710755
cg24682568	-0.00827737	0.0159672	0.60535	0.00716995	0.00901822	0.428505	0.00905372	0.0129903	0.487476
cg24682621	0.00709323	0.0115396	0.540186	-0.00463744	0.0065175	0.478442	-0.00489644	0.00938811	0.603155
cg24682638	-0.00632281	0.022789	0.782019	0.00426207	0.0128711	0.74125	0.000824791	0.0185402	0.964607
cg24682723	-0.0277511	0.0349216	0.428725	0.00103946	0.0197235	0.958077	0.0112834	0.0284107	0.692119
cg24682728	0.000352207	0.0200819	0.986043	-0.0104801	0.0113422	0.357758	0.00951086	0.0163378	0.561809
cg24682747	-0.0157494	0.0138874	0.259528	0.00110115	0.00784354	0.88864	0.0148282	0.0112982	0.192437
cg24682750	0.000512296	0.0128683	0.968325	-0.00659252	0.00726796	0.366597	0.00142614	0.0104691	0.891924
cg24682751	0.0191889	0.0124667	0.126976	-0.000167156	0.00704115	0.981108	-0.0179773	0.0101424	0.0794206
cg24682760	-0.00476622	0.00721635	0.510499	0.00459923	0.00407576	0.261891	0.00529421	0.00587091	0.36939
cg24682776	0.000903222	0.0078014	0.908066	-0.000613511	0.0044062	0.889548	-0.00183927	0.00634689	0.772589
cg24682801	0.000778011	0.0032009	0.808467	0.000807344	0.00180785	0.656166	-0.000269673	0.00260411	0.917733
cg24682910	-0.0248499	0.0404994	0.54091	-0.00604627	0.0228739	0.79208	0.00483895	0.0329486	0.883542
cg24682944	-0.0144795	0.0150289	0.337696	-0.00205708	0.00848826	0.80902	0.0205086	0.0122269	0.0966636
cg24682986	0.108558	0.0426064	0.0123907	-0.00986853	0.0240639	0.68263	-0.104069	0.0346627	0.0033995
cg24683035	0.00366507	0.00228587	0.112074	-0.000848144	0.00129105	0.512759	-0.00150719	0.00185969	0.419644
cg24683041	-0.0171904	0.0189584	0.366766	-0.00759827	0.0107076	0.479629	0.0176867	0.0154237	0.254289
cg24683061	0.000747427	0.00183959	0.685407	-0.00146458	0.00103899	0.161819	0.00163285	0.00149661	0.277935
cg24683070	-0.0023038	0.0044067	0.602296	0.00197206	0.00248888	0.430072	0.000687398	0.0035851	0.848344
cg24683103	0.0121666	0.00830174	0.145973	-0.00311974	0.00468878	0.507381	-0.0076158	0.00675394	0.262238
cg24683121	-0.00749568	0.0138123	0.58858	0.000620519	0.0078011	0.936763	-0.00486049	0.0112371	0.666299
cg24683185	-0.0298094	0.0386595	0.442518	0.017277	0.0218347	0.430702	0.0228975	0.0314517	0.468336
cg24683222	-0.0334141	0.0285346	0.244438	0.00876848	0.0161162	0.587623	0.0170814	0.0232145	0.463607
cg24683255	-0.0331493	0.0161199	0.0423998	0.0114535	0.00910443	0.211376	0.0186396	0.0131144	0.158403
cg24683325	0.00380199	0.0101891	0.709848	-0.00610174	0.00575475	0.291616	0.000438146	0.0082894	0.957954
cg24683414	-0.00107963	0.0220975	0.961132	0.00550552	0.0124805	0.660092	-0.0088897	0.0179775	0.622068
cg24683439	0.00114997	0.00202692	0.571775	-0.00122006	0.0011448	0.289158	-0.000649527	0.00164902	0.69452
cg24683479	-0.0133203	0.0157706	0.400375	0.00292057	0.00890716	0.743694	0.00736075	0.0128303	0.567484
cg24683514	0.00094234	0.0045077	0.834842	-0.000867941	0.00254593	0.733899	0.00112559	0.00366727	0.759549
cg24683534	0.00845098	0.0150709	0.576248	-0.00564455	0.00851195	0.508802	0.00334454	0.012261	0.785597
cg24683561	-0.00912226	0.00653514	0.165905	0.00387893	0.00369101	0.295883	0.00553021	0.00531671	0.300826
cg24683609	0.0152275	0.0186274	0.415637	-0.0105101	0.0105207	0.320257	-0.0144175	0.0151544	0.343756
cg24683623	-0.0415314	0.0350374	0.238747	0.0224126	0.019789	0.260153	0.0393966	0.0285049	0.170084
cg24683679	-0.00237081	0.00774216	0.760086	-4.546e-05	0.00437274	0.991726	0.00175427	0.00629869	0.781206
cg24683680	-0.0156305	0.0102036	0.128779	0.00170573	0.00576295	0.76787	0.0164003	0.00830122	0.051007
cg24683684	0.0190091	0.0435956	0.663772	-0.02532	0.0246226	0.30633	-0.0172495	0.0354675	0.627808
cg24683695	0.0208461	0.0440388	0.63701	0.00902661	0.0248729	0.717454	-0.0128171	0.0358281	0.721307
cg24683801	-0.00134145	0.00840488	0.873522	-0.00181829	0.00474703	0.702521	0.00372389	0.00683785	0.587266
cg24683822	0.0352674	0.0168193	0.038582	-0.0217933	0.00949943	0.0239152	-0.0204684	0.0136834	0.137906
cg24683893	0.0113325	0.00787034	0.153082	-0.0118055	0.00444513	0.00923549	-0.00325247	0.00640297	0.612622
cg24683910	-0.00499086	0.0140075	0.722383	-0.011467	0.00791139	0.150411	0.00062347	0.0113959	0.956481
cg24683922	-0.00204515	0.0141142	0.885087	0.0044228	0.00797164	0.580284	-0.000415567	0.0114827	0.971204
cg24683984	0.00590413	0.0193381	0.760777	-0.00570448	0.0109221	0.602647	-0.00524061	0.0157326	0.739767
cg24684033	0.00260613	0.00727722	0.721023	-0.00853005	0.00411014	0.0405719	0.00116327	0.00592043	0.844638
cg24684050	-0.00607139	0.00395861	0.128321	-0.00146426	0.0022358	0.514056	0.00342823	0.00322055	0.289724
cg24684067	0.0355955	0.0180371	0.0512588	-0.00725774	0.0101872	0.477889	-0.0162281	0.0146742	0.27148
cg24684088	-0.0235765	0.0165205	0.156727	0.0141416	0.00933069	0.132839	0.012484	0.0134403	0.355253
cg24684095	-0.00477102	0.017606	0.78697	-0.00518732	0.00994379	0.603081	0.0059576	0.0143235	0.678369
cg24684154	-0.0083471	0.0215264	0.699034	-0.0049018	0.012158	0.687698	0.0091225	0.0175129	0.603611
cg24684166	-0.024567	0.0251564	0.331186	0.00831438	0.0142082	0.559772	0.0125777	0.0204662	0.54027
cg24684168	0.0123022	0.012569	0.330102	-0.00821217	0.00709891	0.250158	-0.00520372	0.0102256	0.611972
cg24684192	-0.0150031	0.0175245	0.39402	0.0102011	0.00989778	0.305243	0.00138139	0.0142572	0.923011
cg24684248	0.00148073	0.0040529	0.715636	-0.00363153	0.00228906	0.115853	-0.00175207	0.00329726	0.596363
cg24684272	-0.0077646	0.00952363	0.416879	0.00420309	0.0053789	0.43645	0.00582974	0.00774802	0.453604
cg24684336	-0.000960618	0.00321542	0.765761	-0.000229223	0.00181605	0.899816	0.00140522	0.00261592	0.592362
cg24684346	0.000152976	0.00916899	0.986723	-0.00292995	0.00517861	0.572837	0.000828626	0.0074595	0.911777
cg24684348	-0.00110093	0.023707	0.963055	-0.00542268	0.0133896	0.686367	0.00392179	0.019287	0.839292
cg24684349	0.088952	0.0290775	0.00286284	-0.0318766	0.0164229	0.0551325	-0.0560273	0.0236562	0.0198275
cg24684366	-0.00962305	0.016235	0.554723	0.00655499	0.00916944	0.476387	-0.00377289	0.0132081	0.775749
cg24684394	0.00471912	0.00363552	0.197314	-0.00272458	0.00205332	0.187622	-0.00310723	0.0029577	0.296047
cg24684415	-0.00532272	0.0317654	0.867272	-0.00924556	0.0179409	0.607481	-0.00450931	0.0258429	0.861841
cg24684432	-0.0674491	0.0291983	0.022984	0.0318132	0.0164911	0.0566096	0.0399793	0.0237545	0.0955546
cg24684436	-0.000260531	0.00752352	0.972446	0.00458382	0.00424925	0.283353	0.00322581	0.00612081	0.599368
cg24684468	-0.00682069	0.00287771	0.0197373	0.000295213	0.00162532	0.856245	0.00415593	0.00234118	0.0789784
cg24684497	0.0215444	0.0148371	0.149678	-0.00848788	0.00837992	0.31361	-0.0149149	0.0120708	0.219554
cg24684520	0.020842	0.0118736	0.0823286	-0.00192422	0.00670616	0.774769	-0.00898636	0.00965986	0.354513
cg24684576	-0.0368519	0.0150378	0.0160334	0.0123011	0.00849327	0.150715	0.0364707	0.0122341	0.00362301
cg24684655	-0.0235211	0.0283099	0.408081	0.00758106	0.0159893	0.63646	0.0157851	0.0230317	0.494734
cg24684765	0.00426133	0.00619428	0.493112	-0.00102532	0.0034985	0.770085	-0.00339507	0.0050394	0.502085
cg24684798	-0.0448429	0.0182165	0.0155768	0.0190196	0.0102886	0.06753	0.0308917	0.0148202	0.0397214
cg24684807	0.00145541	0.0133143	0.913179	-0.00542696	0.00751984	0.472206	0.00299269	0.0108319	0.782911
cg24684816	0.00143994	0.00321448	0.655175	-0.000112399	0.00181552	0.950761	-0.001796	0.00261516	0.493852
cg24684972	0.0323879	0.020187	0.111846	-0.026495	0.0114015	0.0222016	-0.0293735	0.0164233	0.0767809
cg24685006	-0.00451019	0.0257765	0.861462	-0.00524219	0.0145585	0.719563	-0.00195603	0.0209707	0.925876
cg24685025	0.0108758	0.0161885	0.503277	-0.00424963	0.00914319	0.643116	-0.00637207	0.0131703	0.629591
cg24685028	0.00942555	0.0210542	0.655372	-0.0097252	0.0118913	0.415432	0.00417024	0.0171288	0.808155
cg24685071	0.00106512	0.00258527	0.681242	0.00221771	0.00146015	0.132025	0.000120269	0.00210326	0.954517
cg24685079	0.0613348	0.048259	0.206755	-0.0631065	0.0272565	0.0226828	-0.0589116	0.0392615	0.136701
cg24685109	0.00177817	0.0134878	0.895385	0.00376182	0.00761786	0.622542	-0.00561411	0.0109731	0.610065
cg24685134	0.0385363	0.0393675	0.330046	-0.0178568	0.0222346	0.423855	-0.0279141	0.0320277	0.385577
cg24685164	-0.00595054	0.0273859	0.828438	-0.00715754	0.0154674	0.64457	-0.0069962	0.02228	0.754179
cg24685167	0.021906	0.0200492	0.277244	-0.00997572	0.0113237	0.380495	-0.0126573	0.0163112	0.439624
cg24685226	0.0164338	0.011048	0.140096	-0.00373881	0.00623989	0.550436	-0.0142395	0.00898821	0.116361
cg24685239	0.0235109	0.0352087	0.505858	-0.00655513	0.0198857	0.742375	-0.000942926	0.0286443	0.973807
cg24685241	-0.0115229	0.00875777	0.191334	0.00423895	0.00494635	0.393544	0.00455535	0.00712495	0.524086
cg24685294	-0.035261	0.0118919	0.00379954	0.00890654	0.00671647	0.187897	0.0246946	0.00967471	0.0122393
cg24685296	-0.00578433	0.0351481	0.869621	-0.00359576	0.0198515	0.856637	-0.0134772	0.028595	0.638465
cg24685298	-0.0149859	0.0115298	0.196734	0.0113448	0.00651196	0.0846205	0.0074008	0.00938012	0.432024
cg24685317	0.0221112	0.0190217	0.247887	-0.0141687	0.0107434	0.190298	-0.00700369	0.0154752	0.651856
cg24685471	-0.0141476	0.0476839	0.767327	0.0176703	0.0269317	0.513287	0.0132261	0.0387936	0.733882
cg24685477	-0.030914	0.0189235	0.105546	0.0139248	0.0106879	0.195678	0.0153607	0.0153954	0.320858
cg24685587	-0.0217727	0.0177918	0.223979	0.00795325	0.0100487	0.430581	0.00754461	0.0144746	0.603382
cg24685601	-0.026227	0.0227848	0.252502	-0.0015452	0.0128688	0.904671	0.0129915	0.0185367	0.485058
cg24685664	0.00652501	0.0337636	0.847158	-0.0240752	0.0190695	0.209765	-0.0125047	0.0274686	0.649947
cg24685684	-0.0318261	0.0162531	0.0530548	0.0121495	0.00917966	0.188741	0.021953	0.0132228	0.100064
cg24685751	-0.00251364	0.0147321	0.864871	0.0035261	0.00832062	0.672656	0.00753503	0.0119854	0.531018
cg24685761	0.00746249	0.0136893	0.586902	-0.00268525	0.00773167	0.729107	-0.0028439	0.0111371	0.798984
cg24685775	-0.0110426	0.00905364	0.22551	0.00725701	0.00511345	0.159013	0.00400023	0.00736565	0.588299
cg24685778	-0.00948546	0.0252941	0.708466	0.00457279	0.014286	0.749583	-0.00870445	0.0205782	0.673227
cg24685795	-0.0141145	0.0179215	0.432846	-0.011669	0.010122	0.25178	0.019328	0.0145801	0.188041
cg24685837	0.007716	0.0120122	0.522147	-0.00101595	0.00678442	0.881271	-0.00617683	0.00977258	0.528822
cg24685892	-0.00857294	0.0147571	0.562618	0.00301963	0.00833476	0.717912	0.00577456	0.0120058	0.631601
cg24685928	-0.0329159	0.0199355	0.101915	0.00725504	0.0112595	0.520854	0.0329452	0.0162187	0.0449307
cg24685950	0.00265692	0.0146748	0.8567	-0.00724384	0.00828825	0.384261	0.00386963	0.0119388	0.746536
cg24685975	0.00908822	0.0117591	0.441461	0.00240089	0.00664149	0.718505	0.000100436	0.0095667	0.991645
cg24685998	-0.00826097	0.00939005	0.381143	0.0015923	0.00530346	0.764631	0.00862389	0.00763934	0.261705
cg24686050	0.0109743	0.0376069	0.771045	-0.0156399	0.0212402	0.463287	-0.00347545	0.0305954	0.909792
cg24686074	-0.000924245	0.00764778	0.904056	0.00169486	0.00431943	0.69563	-0.000293818	0.00622191	0.962431
cg24686092	-0.0226288	0.0100191	0.0261274	0.00234165	0.00565876	0.679918	0.0182892	0.00815113	0.0270981
cg24686153	-0.0169425	0.0269871	0.531595	0.0132524	0.0152422	0.386724	0.0103081	0.0219556	0.639757
cg24686187	-0.000745891	0.0191923	0.969078	0.00398597	0.0108397	0.713876	-0.0030627	0.015614	0.844899
cg24686189	0.0158949	0.0162003	0.328935	-0.0110381	0.00914986	0.230578	-0.00328561	0.0131799	0.803658
cg24686224	-0.00104021	0.00319493	0.745435	0.00119393	0.00180448	0.509749	-0.000265767	0.00259925	0.918769
cg24686236	0.00197539	0.0509204	0.969134	0.0245102	0.0287596	0.396156	-0.0100841	0.0414267	0.808188
cg24686270	0.00901991	0.022823	0.693546	-0.0104828	0.0128903	0.418057	-0.017269	0.0185678	0.354629
cg24686313	-0.000798915	0.00288466	0.7824	0.00268633	0.00162924	0.102386	-8.00332e-05	0.00234683	0.972865
cg24686322	0.00147138	0.0137625	0.915077	-0.00559624	0.00777302	0.473265	-0.00426712	0.0111966	0.703948
cg24686357	-0.0089677	0.0282395	0.751496	-0.00225242	0.0159496	0.887985	-0.00159216	0.0229745	0.944891
cg24686358	-0.0134741	0.0108456	0.217068	-0.00169975	0.00612552	0.781991	0.0136505	0.00882348	0.125071
cg24686379	-0.00217235	0.00394742	0.583351	-0.00217391	0.00222949	0.331926	0.00254841	0.00321145	0.429382
cg24686380	0.00370881	0.00579012	0.523316	-0.00182743	0.00327023	0.577567	0.000551594	0.00471059	0.907023
cg24686386	0.00404048	0.0118315	0.733456	0.00592685	0.00668236	0.377282	-0.00889948	0.00962557	0.357463
cg24686420	-0.00137062	0.0147239	0.926023	-0.00229696	0.008316	0.782968	-0.00531626	0.0119787	0.65816
cg24686453	0.00411042	0.00650718	0.52907	-0.00770247	0.00367523	0.0386787	-0.000692765	0.00529397	0.896155
cg24686469	-0.0100966	0.00878769	0.253373	0.00718578	0.00496325	0.150865	0.0119582	0.00714928	0.0975874
cg24686486	0.00109825	0.00776943	0.887879	-0.00692448	0.00438814	0.117788	-0.000686245	0.00632087	0.913767
cg24686491	0.00558342	0.00870608	0.522809	0.0011099	0.00491715	0.821889	-0.00402161	0.00708289	0.571474
cg24686497	-0.0150849	0.0163974	0.359856	-0.00513152	0.00926119	0.58078	0.018252	0.0133402	0.174381
cg24686551	0.0594659	0.041335	0.153441	-0.0585363	0.0233458	0.0138077	-0.0481448	0.0336284	0.155419
cg24686553	-0.0309993	0.02276	0.176317	0.0241051	0.0128547	0.0637438	0.01583	0.0185165	0.394686
cg24686644	-0.0306901	0.020065	0.129354	-0.000375688	0.0113326	0.973622	0.0147732	0.016324	0.367686
cg24686670	-6.61338e-05	0.0241726	0.997823	-0.0100989	0.0136526	0.461248	0.00786263	0.0196658	0.690165
cg24686679	-0.0247615	0.024804	0.320598	0.0142906	0.0140092	0.310198	0.0163286	0.0201794	0.420377
cg24686684	-0.000878526	0.00294019	0.765726	0.000627233	0.00166061	0.706461	0.00071073	0.00239202	0.766999
cg24686734	0.00509841	0.0101849	0.617786	0.00297907	0.00575239	0.605706	-0.00173064	0.00828601	0.834989
cg24686825	0.00610821	0.00821308	0.458827	-0.000738791	0.00463871	0.873787	-0.00678998	0.00668181	0.312042
cg24686845	0.0146869	0.0188938	0.438831	-0.00425306	0.0106712	0.691087	-0.00707397	0.0153712	0.646386
cg24686901	-0.00212618	0.00269377	0.431845	-0.000388999	0.00152143	0.798734	0.00476357	0.00219154	0.0321426
cg24686902	-0.0542307	0.049165	0.272714	0.0286775	0.0277682	0.304265	0.0482981	0.0399985	0.230147
cg24686918	0.0187093	0.0421838	0.658367	0.00943902	0.0238252	0.692835	-0.0061208	0.0343189	0.858816
cg24686931	-0.00029609	0.00297516	0.920928	-7.41075e-05	0.00168035	0.964913	0.000113349	0.00242046	0.962744
cg24686957	-0.00259135	0.0185326	0.889084	0.0016205	0.0104671	0.877283	0.0101862	0.0150773	0.500888
cg24686983	0.00356252	0.0326438	0.91332	-0.000462143	0.0184371	0.980053	0.00531302	0.0265576	0.841851
cg24687020	-0.00429964	0.0125827	0.7333	-0.00614008	0.00710663	0.389702	0.00998239	0.0102367	0.331884
cg24687038	0.0135142	0.0408318	0.741372	0.00820386	0.0230616	0.722803	-0.0040653	0.033219	0.90285
cg24687051	-0.00544848	0.00823765	0.509901	-0.00415772	0.00465259	0.373706	0.00715326	0.0067018	0.28843
cg24687055	0.0503132	0.0240866	0.0393127	-0.0262019	0.013604	0.0569967	-0.0316934	0.0195958	0.109016
cg24687084	-0.00127998	0.0074378	0.863721	0.000208996	0.00420084	0.960422	-0.000680033	0.00605107	0.91075
cg24687100	-0.0147222	0.0156433	0.348959	0.00739593	0.00883525	0.404577	0.011808	0.0127267	0.355783
cg24687102	0.0152967	0.0376812	0.685664	0.00589405	0.0212822	0.782403	-0.00119644	0.0306558	0.968947
cg24687137	0.000402215	0.0188822	0.983049	0.00520678	0.0106646	0.626476	-0.00851961	0.0153617	0.580432
cg24687140	0.00899859	0.0194539	0.644705	0.00920632	0.0109874	0.404129	0.0100878	0.0158268	0.525358
cg24687229	4.7237e-05	0.00428922	0.991236	-0.00292151	0.00242253	0.230732	0.00149184	0.00348953	0.66994
cg24687232	-0.00725566	0.0114696	0.528468	0.000710422	0.00647798	0.912897	-0.000767583	0.00933117	0.934608
cg24687253	-0.00336322	0.00916059	0.714306	-0.003817	0.00517386	0.462431	0.00595705	0.00745266	0.426039
cg24687276	-0.0343119	0.0248006	0.169652	-0.00585794	0.0140073	0.67671	0.00705402	0.0201767	0.72738
cg24687281	-0.0129395	0.0103721	0.215177	0.0116126	0.00585811	0.0502446	0.01154	0.00843829	0.174574
cg24687287	0.0103841	0.016262	0.524604	0.000281349	0.00918471	0.975625	-0.00971002	0.0132301	0.46474
cg24687335	-0.000851598	0.00417519	0.838803	-0.000746201	0.00235813	0.752344	0.00230784	0.00339676	0.498471
cg24687358	-0.0314045	0.0119179	0.0097792	0.0156141	0.00673119	0.0224344	0.0281571	0.00969591	0.00455249
cg24687395	-0.0164545	0.00753551	0.0313791	0.00771769	0.00425602	0.0728373	0.0069294	0.00613057	0.261107
cg24687432	0.0191502	0.0177974	0.284565	-0.000928292	0.0100519	0.926609	-0.0165645	0.0144792	0.255403
cg24687468	0.00848456	0.00423072	0.0476705	-0.00178765	0.00238949	0.456173	-0.00564746	0.00344193	0.104048
cg24687529	-0.0583441	0.0323772	0.0746183	0.0024581	0.0182865	0.893345	0.0487062	0.0263407	0.0674599
cg24687579	-0.00148181	0.0111799	0.894827	0.00707096	0.00631434	0.265525	0.000960844	0.00909546	0.916084
cg24687617	0.000218476	0.00343785	0.949458	0.000498991	0.00194168	0.797726	0.00153652	0.00279688	0.584003
cg24687639	0.00780188	0.00422366	0.0677376	-0.00479124	0.00238551	0.047344	-0.00249716	0.00343619	0.469129
cg24687652	0.00609013	0.0114733	0.596751	-0.00883349	0.00648005	0.175949	-0.00363856	0.00933416	0.697522
cg24687655	0.00349202	0.00887152	0.694716	-0.00246672	0.00501059	0.623608	0.00365014	0.00721749	0.614178
cg24687723	-0.00229903	0.00238422	0.337285	0.000756472	0.0013466	0.575558	0.00155455	0.0019397	0.424816
cg24687747	0.00419026	0.0305754	0.891275	-0.0166244	0.0172689	0.338078	-0.0141259	0.0248749	0.571415
cg24687764	0.000728142	0.00268827	0.78707	0.000234236	0.00151832	0.877712	-0.00120142	0.00218706	0.584027
cg24687794	0.0133513	0.00795933	0.096643	-0.00444433	0.00449539	0.325273	-0.00840392	0.00647537	0.197392
cg24687805	-0.018791	0.0376395	0.618732	-0.00387139	0.0212586	0.855873	-0.00705291	0.0306219	0.818321
cg24687806	0.0198429	0.0168369	0.241438	-0.00336599	0.00950942	0.724126	-0.0119804	0.0136978	0.383917
cg24687841	-0.0156262	0.014479	0.283131	0.0112739	0.00817766	0.171152	0.0118225	0.0117795	0.318018
cg24687894	-0.0257322	0.034981	0.463728	-0.00599685	0.0197571	0.76213	0.00106762	0.028459	0.970151
cg24687970	0.00720376	0.0209526	0.731724	0.00209035	0.0118339	0.860155	0.00192321	0.0170462	0.910401
cg24688065	0.00767445	0.0091338	0.402827	-0.00228094	0.00515873	0.659354	-0.00550892	0.00743087	0.46025
cg24688143	-0.0232597	0.0214218	0.280233	-0.00265848	0.0120989	0.826539	0.0383087	0.0174278	0.0302936
cg24688244	0.00859268	0.00967554	0.376671	-0.00370341	0.0054647	0.499561	-0.00904283	0.0078716	0.253438
cg24688248	0.00489523	0.00478782	0.309093	-0.0040208	0.00270414	0.14025	-0.00040565	0.00389517	0.91727
cg24688254	0.00727933	0.00784599	0.355803	-0.00366116	0.00443138	0.410703	-0.00318825	0.00638316	0.618562
cg24688309	0.0196195	0.0323271	0.545318	-0.00513724	0.0182582	0.779023	-0.0127993	0.0263	0.627582
cg24688343	0.0358468	0.0606736	0.556005	0.0112168	0.0342682	0.74412	-0.0196851	0.0493614	0.690911
cg24688348	0.00605851	0.0161179	0.707813	-0.00832613	0.00910331	0.362632	0.00291669	0.0131128	0.824441
cg24688365	-0.017604	0.0128249	0.172998	-0.00563045	0.00724346	0.438846	0.0125978	0.0104338	0.230183
cg24688401	-0.00135974	0.0288419	0.962494	0.00821817	0.0162898	0.615044	0.0119695	0.0234645	0.611121
cg24688413	0.00608443	0.00782533	0.438719	0.000115065	0.00441971	0.979283	-0.00378171	0.00636635	0.553871
cg24688425	-0.00784165	0.0105759	0.460185	-0.00667323	0.00597322	0.266644	0.0132719	0.00860409	0.126173
cg24688446	-0.00241873	0.00445377	0.588311	0.000398015	0.00251547	0.874603	0.00229328	0.00362339	0.528267
cg24688471	-0.00208469	0.0139334	0.881373	0.00392339	0.00786952	0.61921	0.000177148	0.0113356	0.987563
cg24688502	0.0419362	0.0171553	0.0162916	-0.0105384	0.00968923	0.279424	-0.0161018	0.0139568	0.251434
cg24688511	0.00555593	0.00816393	0.497763	-0.00274477	0.00461095	0.553034	-0.00301138	0.00664182	0.651265
cg24688549	0.0896961	0.0403616	0.0285616	-0.0254697	0.022796	0.266604	-0.0513434	0.0328365	0.121133
cg24688574	-0.00625331	0.0125314	0.618891	-0.00117428	0.00707769	0.868567	0.00157751	0.010195	0.87735
cg24688577	-0.00721807	0.00463304	0.122467	0.00385171	0.00261672	0.144235	0.00698154	0.00376924	0.0670012
cg24688636	-0.00928446	0.0147592	0.530771	0.00119002	0.00833592	0.886775	0.00353616	0.0120074	0.769
cg24688655	-0.0227545	0.0284523	0.425796	-0.00926449	0.0160698	0.565588	0.0141102	0.0231476	0.543553
cg24688690	-0.0467102	0.0216648	0.0335279	0.00943164	0.0122362	0.44268	0.0392429	0.0176255	0.0282721
cg24688707	0.0111351	0.0139413	0.426387	-0.00754292	0.00787397	0.340442	-0.00619974	0.011342	0.585884
cg24688721	-0.00565198	0.00519087	0.278899	0.0037011	0.00293178	0.209798	0.00471009	0.00422306	0.267439
cg24688756	0.00377077	0.0144005	0.793987	0.00842354	0.00813333	0.302899	-0.0115885	0.0117156	0.325026
cg24688803	-0.00918269	0.0233003	0.694362	0.00601732	0.0131599	0.648506	-0.00117667	0.0189561	0.950631
cg24688826	0.00786147	0.00525303	0.137722	-0.00643091	0.00296689	0.0326142	-0.0030181	0.00427364	0.481731
cg24688854	0.0120209	0.00578938	0.0404768	-0.00454149	0.00326982	0.168007	-0.0082364	0.00470999	0.0834726
cg24688871	0.109023	0.075444	0.151623	0.0130464	0.0426104	0.760118	-0.12862	0.061378	0.0387006
cg24688909	0.0163684	0.00677038	0.0174695	-0.00840211	0.00382388	0.0303569	-0.0134182	0.00550809	0.0166529
cg24688926	0.00218735	0.0048379	0.652177	-0.00254797	0.00273243	0.353374	0.00119505	0.00393591	0.762055
cg24688939	1.54475e-05	0.00460457	0.99733	-0.00107579	0.00260064	0.680024	-0.000269158	0.00374608	0.942867
cg24688942	0.00324525	0.00967949	0.738137	0.000475549	0.00546693	0.93086	-0.00612429	0.00787481	0.438616
cg24688946	0.0334939	0.0206115	0.107371	-0.0146222	0.0116413	0.212077	-0.00964815	0.0167686	0.56636
cg24688963	0.0123367	0.0127565	0.335878	-0.00565787	0.0072048	0.434177	-0.00779523	0.0103781	0.45438
cg24688977	-0.00908206	0.0121862	0.457891	-4.81427e-05	0.00688273	0.994433	0.00112643	0.00991419	0.909773
cg24689019	0.0163368	0.00872346	0.0640848	-0.0012043	0.00492697	0.807408	-0.00959111	0.00709703	0.179671
cg24689021	0.0156095	0.00803546	0.0549378	0.00178088	0.00453839	0.695613	-0.0115752	0.00653731	0.0797309
cg24689026	-0.0012166	0.0309456	0.96872	-0.0313851	0.0174779	0.0756244	-0.0215045	0.025176	0.395095
cg24689061	0.0387928	0.0468014	0.409186	-0.00704306	0.0264332	0.790454	-0.00115161	0.0380756	0.975933
cg24689085	0.00429109	0.00578461	0.459976	-0.0015364	0.00326712	0.639213	-0.00189228	0.00470611	0.688493
cg24689088	0.0130135	0.0147813	0.380795	-0.00108469	0.00834843	0.896891	-0.0138573	0.0120255	0.251989
cg24689119	-0.0239954	0.0294785	0.417621	0.013636	0.0166493	0.414768	0.0199651	0.0239824	0.407158
cg24689153	-0.0083542	0.0516345	0.871801	0.0266381	0.0291629	0.363262	0.00857147	0.0420076	0.838741
cg24689177	-0.0425668	0.0286142	0.140064	0.0081021	0.0161612	0.617263	0.0250489	0.0232793	0.284561
cg24689196	0.00502319	0.00666097	0.452584	-0.00635099	0.00376209	0.0945612	-0.00253663	0.00541908	0.640758
cg24689245	-0.000400494	0.00281507	0.88716	-0.00155122	0.00158994	0.331641	-0.000915729	0.00229022	0.690142
cg24689264	-0.0264604	0.0340771	0.439333	0.0120961	0.0192466	0.531152	0.0156974	0.0277237	0.572547
cg24689379	0.037447	0.0249985	0.137356	-0.0275075	0.0141191	0.0542456	-0.030402	0.0203377	0.138165
cg24689420	0.00521436	0.00582373	0.372787	-0.00255372	0.00328922	0.439388	-0.00433031	0.00473794	0.362978
cg24689460	-0.012437	0.0379865	0.744059	0.00867631	0.0214546	0.686798	-0.00793634	0.0309042	0.797868
cg24689495	-0.00456813	0.0155206	0.769131	-0.00539804	0.00876597	0.539457	0.000607512	0.0126269	0.961725
cg24689583	0.00338832	0.0145802	0.816718	-0.00228605	0.00823481	0.781898	-0.00172732	0.0118618	0.88452
cg24689585	0.0228989	0.0100805	0.0252971	0.0011483	0.00569342	0.840578	-0.0167841	0.00820106	0.0433777
cg24689679	-0.00161442	0.0157771	0.918706	-0.00463925	0.00891082	0.603798	-0.00500523	0.0128356	0.69742
cg24689683	-0.00403225	0.0105485	0.703097	-0.00771422	0.00595773	0.198423	0.0106489	0.00858178	0.217616
cg24689705	-0.00315077	0.00613251	0.608561	-0.000144677	0.00346361	0.966767	0.00394246	0.00498914	0.431314
cg24689742	-0.00948026	0.00886793	0.287673	0.00149962	0.00500856	0.765261	0.00788563	0.00721456	0.277067
cg24689752	-0.00603589	0.0108877	0.580584	0.00342957	0.00614933	0.578311	-0.00103618	0.00885777	0.907115
cg24689754	0.0056926	0.00329147	0.0868681	-0.001189	0.00185901	0.523934	-0.00390491	0.0026778	0.147968
cg24689762	0.000512168	0.0373994	0.989101	-0.0120105	0.021123	0.570929	0.015699	0.0304265	0.60704
cg24689794	0.00390728	0.00305888	0.204494	-0.0019031	0.00172764	0.273352	-0.00421638	0.00248857	0.0933847
cg24689895	0.0185816	0.0246347	0.452485	-0.0319983	0.0139135	0.0235815	-0.0135554	0.0200417	0.500405
cg24689976	0.0194075	0.0187786	0.303918	-0.0125241	0.0106061	0.240522	-0.00811095	0.0152775	0.596683
cg24690015	0.00733832	0.00794693	0.358059	-0.00172978	0.00448839	0.700785	-0.00990931	0.00646528	0.128573
cg24690054	-0.0141842	0.0182864	0.439812	0.0065678	0.0103281	0.526314	0.00665722	0.0148771	0.655515
cg24690060	-0.00149608	0.0216851	0.945137	0.00978838	0.0122477	0.426105	-0.00780089	0.0176421	0.659337
cg24690069	-0.00207876	0.0119143	0.861851	0.00489401	0.00672912	0.468784	0.00511438	0.00969293	0.598941
cg24690071	-0.00977667	0.012491	0.435692	0.0147597	0.00705485	0.0390106	0.00599734	0.0101621	0.556438
cg24690092	0.00217639	0.0107991	0.840699	0.00397343	0.00609929	0.516276	-0.00259632	0.0087857	0.768225
cg24690094	0.0260602	0.046483	0.576323	0.0145949	0.0262534	0.57953	-0.0258419	0.0378165	0.495999
cg24690159	0.00136934	0.012405	0.912329	0.000561124	0.00700628	0.93633	-0.00720118	0.0100922	0.477206
cg24690236	0.0116857	0.00799175	0.146882	-0.00172255	0.00451371	0.703564	-0.0088664	0.00650175	0.175788
cg24690314	0.0287993	0.0517173	0.578892	0.00258504	0.0292097	0.92966	-0.00846867	0.0420749	0.8409
cg24690404	-0.00302586	0.00677019	0.655905	-0.000164497	0.00382377	0.965773	-0.000485538	0.00550794	0.929935
cg24690427	0.0107314	0.0119096	0.369762	-0.00300773	0.0067265	0.655757	-0.00157597	0.00968916	0.871127
cg24690437	-0.0116528	0.0113843	0.30855	0.00484444	0.00642979	0.452994	0.0093849	0.00926176	0.313415
cg24690457	-0.00575405	0.00478028	0.231603	-0.000252609	0.00269988	0.925647	0.00754375	0.00388903	0.0552846
cg24690479	-0.0143339	0.0422202	0.734958	-0.0061335	0.0238458	0.797552	-0.013724	0.0343486	0.690358
cg24690563	-0.00147315	0.0256006	0.954229	0.02331	0.0144591	0.110149	-0.00852127	0.0208276	0.683334
cg24690585	-0.00300176	0.0291948	0.918317	0.00802248	0.0164891	0.627676	-0.00584057	0.0237517	0.806273
cg24690588	-0.0372863	0.0329097	0.259983	0.0356752	0.0185872	0.0578505	0.0347698	0.0267739	0.197113
cg24690634	-0.0209701	0.0250429	0.404424	0.0173159	0.0141441	0.223795	0.0235127	0.0203738	0.251281
cg24690692	0.0128896	0.0573839	0.822743	0.0176449	0.0324102	0.587385	0.00070609	0.0466851	0.987964
cg24690709	-0.0153697	0.0448464	0.732545	-0.00820583	0.025329	0.746652	-0.0125103	0.0364851	0.732417
cg24690715	0.026122	0.0280606	0.354187	-0.0195444	0.0158485	0.220451	-0.00534668	0.0228289	0.815313
cg24690720	-0.00701284	0.0279196	0.802201	0.00291525	0.0157688	0.85371	-0.000545599	0.0227142	0.980885
cg24690722	-0.0061252	0.00476252	0.20143	0.00133942	0.00268985	0.619632	0.00627402	0.00387458	0.108602
cg24690731	-0.00674818	0.0171689	0.695138	0.00401266	0.00969689	0.679918	0.00862804	0.0139678	0.538201
cg24690747	0.00246163	0.0174214	0.887923	-0.00781755	0.0098395	0.428821	0.00237341	0.0141733	0.867356
cg24690810	0.00630429	0.00291638	0.0330775	-0.000610604	0.00164716	0.71166	-0.00454978	0.00237264	0.0580728
cg24690862	-0.0185991	0.0154037	0.230168	0.00567049	0.00869994	0.516065	0.0270044	0.0125318	0.0336218
cg24690882	-0.00586546	0.0107237	0.585648	0.0056001	0.00605671	0.357439	0.00549282	0.00872436	0.530424
cg24690924	0.0022611	0.0137031	0.869279	-0.000689561	0.00773945	0.929187	-0.00473517	0.0111483	0.671954
cg24690945	-0.00285125	0.00230231	0.218514	-0.000261032	0.00130033	0.841316	0.00212995	0.00187306	0.258248
cg24690951	0.0476809	0.0243349	0.052911	-0.023883	0.0137442	0.0854097	-0.0387284	0.0197978	0.0532889
cg24690965	-0.00249868	0.0116364	0.830424	-0.0086684	0.00657218	0.190259	0.00105271	0.00946687	0.911686
cg24691014	-0.014035	0.0127409	0.273345	0.00624121	0.00719599	0.387887	0.0160949	0.0103654	0.123707
cg24691024	0.0232966	0.0312286	0.457452	-0.0170963	0.0176378	0.334781	-0.00844751	0.0254063	0.740224
cg24691042	-0.00705873	0.0115633	0.542983	-0.00106213	0.00653092	0.871144	-0.0081684	0.00940743	0.387356
cg24691069	-0.00673783	0.00686995	0.329122	0.0025591	0.00388012	0.511095	0.00622841	0.0055891	0.267839
cg24691157	-0.00379797	0.00305979	0.217476	-0.00152432	0.00172816	0.379908	0.00454457	0.00248932	0.0709515
cg24691167	0.0368826	0.0349524	0.293917	-0.00106239	0.0197409	0.957191	-0.0244751	0.0284358	0.391496
cg24691179	0.0030968	0.00299002	0.302886	-0.001497	0.00168875	0.377545	-0.00251157	0.00243255	0.304387
cg24691196	0.0221194	0.0507424	0.663857	0.0171969	0.0286591	0.549857	-0.0118873	0.0412818	0.773989
cg24691255	-0.0136768	0.0121855	0.264442	-0.00265059	0.0068823	0.700975	0.0124171	0.00991358	0.213355
cg24691324	-0.003575	0.012889	0.782081	-0.00395762	0.00727963	0.587912	-0.00427708	0.0104859	0.684246
cg24691329	-0.023487	0.0148705	0.117458	-0.000298329	0.00839877	0.971737	0.0278939	0.012098	0.023237
cg24691330	0.0173689	0.026834	0.518969	-0.0057551	0.0151557	0.704966	-0.0065628	0.021831	0.764342
cg24691332	-0.0378155	0.0306422	0.220117	0.0112789	0.0173066	0.516112	0.0330969	0.0249292	0.187382
cg24691336	0.00416493	0.0193516	0.83004	-0.000783697	0.0109297	0.942984	-0.0137243	0.0157436	0.385481
cg24691398	0.0080124	0.0183141	0.662712	-0.00188287	0.0103437	0.855935	-0.00167793	0.0148996	0.910565
cg24691407	0.00161749	0.00889009	0.856003	0.000477886	0.00502108	0.924369	0.00108306	0.00723259	0.881272
cg24691453	0.00950794	0.0281252	0.736043	-0.0146178	0.015885	0.359712	-0.0194273	0.0228814	0.397928
cg24691461	-0.0448272	0.0210098	0.0353693	0.0314582	0.0118663	0.00935777	0.0282441	0.0170927	0.101652
cg24691483	0.00913369	0.00914675	0.320461	-0.00118352	0.00516604	0.819272	-0.0101056	0.0074414	0.177576
cg24691578	0.00540322	0.00377835	0.155884	-0.00327283	0.002134	0.128335	-0.00267343	0.00307391	0.38658
cg24691656	0.00727442	0.00398306	0.0708436	-0.00143752	0.00224961	0.52431	-0.00354917	0.00324045	0.276081
cg24691657	0.000319153	0.0052199	0.951371	-0.00107634	0.00294817	0.715834	-0.000837865	0.00424668	0.844002
cg24691699	0.0751092	0.0398137	0.0621855	-0.0368299	0.0224866	0.104657	-0.0546792	0.0323907	0.094569
cg24691790	-0.024928	0.011779	0.0368524	0.00759912	0.00665272	0.25613	0.0148793	0.00958289	0.12372
cg24691792	0.0215195	0.0386093	0.578549	-0.00479771	0.0218064	0.826318	-0.0150885	0.0314109	0.632043
cg24691812	0.000484152	0.00845397	0.954447	0.006678	0.00477476	0.165089	-0.00376188	0.00687778	0.585649
cg24691814	0.0312622	0.039405	0.429487	-0.0325631	0.0222558	0.146631	-0.0379214	0.0320582	0.239714
cg24691835	0.0221324	0.0309969	0.476911	-0.0144666	0.0175069	0.41062	-0.0090485	0.0252177	0.720505
cg24691844	0.00101178	0.00657929	0.878098	0.0023329	0.00371595	0.531591	-0.00497362	0.00535263	0.355073
cg24691854	-0.0340335	0.018382	0.0671151	0.0130609	0.0103821	0.211374	0.0215269	0.0149548	0.153206
cg24691879	-0.0271057	0.015074	0.0752285	0.00599287	0.00851374	0.483161	0.0208359	0.0122636	0.0924904
cg24691880	-0.00396193	0.0148375	0.790014	-0.00584356	0.00838016	0.487261	0.00556531	0.0120712	0.64579
cg24691891	0.0162248	0.0320877	0.614246	0.0131825	0.018123	0.46872	0.00541714	0.0261052	0.83604
cg24691904	0.00551239	0.00688432	0.425232	0.00403173	0.00388823	0.302332	-0.00389209	0.00560078	0.488751
cg24691910	-0.016405	0.0250852	0.514661	0.0176808	0.014168	0.215027	2.91606e-05	0.0204082	0.998863
cg24691911	0.015161	0.027756	0.586153	-0.0130885	0.0156765	0.405796	-0.00678286	0.0225811	0.764525
cg24691942	-0.00758456	0.0288632	0.793275	0.0357067	0.0163018	0.0308703	0.00353177	0.0234819	0.880755
cg24691964	-2.31878e-05	0.0170755	0.998919	0.00693465	0.00964418	0.473821	0.0079145	0.0138919	0.570171
cg24691965	0.00400611	0.0112291	0.722038	-0.000579282	0.00634216	0.92741	-0.0105243	0.00913554	0.252118
cg24692049	-0.0250859	0.0144926	0.0866084	0.00750329	0.00818535	0.361564	0.0186834	0.0117906	0.116277
cg24692068	0.0025529	0.00366889	0.488185	-0.00135687	0.00207217	0.514126	-0.00180477	0.00298485	0.546813
cg24692147	0.00944978	0.0153645	0.539953	0.00496918	0.00867778	0.568205	-0.00120231	0.0124999	0.923569
cg24692154	0.0182153	0.0110674	0.102998	-0.00166126	0.00625081	0.790977	-0.0114618	0.00900396	0.206039
cg24692177	-0.00903826	0.0102983	0.382283	-0.000231228	0.00581644	0.96837	0.0103565	0.00837826	0.219368
cg24692254	-0.0017264	0.00534794	0.747523	0.00357504	0.00302049	0.239436	-6.14829e-05	0.00435085	0.988754
cg24692288	0.00530751	0.0105155	0.614882	-0.000687927	0.00593913	0.908024	-0.00025453	0.00855499	0.976325
cg24692310	-0.0255213	0.0282689	0.368844	0.0307111	0.0159661	0.0573175	0.0151089	0.0229983	0.512749
cg24692358	-0.0245405	0.0201867	0.227029	0.017882	0.0114014	0.12001	0.0168043	0.016423	0.308726
cg24692378	-0.0155876	0.036874	0.673421	0.000116969	0.0208263	0.99553	-0.00229703	0.0299991	0.939122
cg24692386	0.00815267	0.00811484	0.317534	-0.00181214	0.00458322	0.693418	-0.00230509	0.00660188	0.727721
cg24692400	-0.0093107	0.0267594	0.72863	0.00203343	0.0151136	0.893249	-0.00142706	0.0217703	0.947869
cg24692539	-0.00495018	0.0196988	0.802114	-0.000616309	0.0111258	0.955937	-0.00495044	0.0160261	0.758055
cg24692555	0.00266287	0.0138546	0.847982	0.0122893	0.007825	0.119519	-0.0162761	0.0112715	0.151925
cg24692595	-0.0120187	0.0121602	0.325409	0.00554154	0.00686801	0.4217	0.0119631	0.00989299	0.229475
cg24692607	0.00420242	0.00304167	0.170232	-0.00222512	0.00171792	0.198281	-0.000708231	0.00247457	0.775326
cg24692636	-0.0103817	0.0274646	0.706246	0.00442862	0.0155119	0.775865	0.013062	0.022344	0.56017
cg24692716	1.7391e-05	0.00334012	0.995856	0.000109699	0.00188649	0.953748	0.00258718	0.00271738	0.343395
cg24692750	0.00248528	0.00920594	0.787755	0.00544019	0.00519947	0.297998	-0.00977473	0.00748956	0.19491
cg24692812	-0.00885044	0.0196037	0.65265	0.00121286	0.0110721	0.912997	0.014997	0.0159487	0.349363
cg24692861	0.00324325	0.00384112	0.40053	-0.0017916	0.00216945	0.410905	-0.00198676	0.00312497	0.526409
cg24692872	0.0110315	0.0167585	0.511911	-0.0134779	0.00946511	0.157635	0.00976538	0.013634	0.475539
cg24692944	-0.00640724	0.0441459	0.8849	0.0198231	0.0249334	0.42851	0.0207993	0.0359152	0.563835
cg24692969	-0.00628627	0.0119109	0.598849	0.00635496	0.00672722	0.347154	0.00829703	0.0096902	0.39396
cg24693009	0.00866738	0.0164098	0.598566	0.00737508	0.00926817	0.428105	-0.00736089	0.0133503	0.582638
cg24693053	-0.0132775	0.0346886	0.702725	-0.0110349	0.019592	0.574562	-0.000169572	0.0282211	0.995218
cg24693061	0.00227046	0.0130141	0.861863	-0.0105595	0.00735032	0.154017	-0.00237408	0.0105877	0.823045
cg24693072	0.0126528	0.00751808	0.0955608	-0.00690699	0.00424618	0.107026	-0.00695838	0.00611639	0.258036
cg24693153	0.00993919	0.0133994	0.460004	-0.00498277	0.00756791	0.51182	-0.00564585	0.0109012	0.605686
cg24693160	0.00313636	0.013137	0.811804	-0.00239205	0.0074197	0.747842	-0.00922493	0.0106877	0.39017
cg24693189	-0.00395382	0.0145474	0.786356	0.00465109	0.00821631	0.572633	-0.00280064	0.0118351	0.813432
cg24693193	-0.000985227	0.0505117	0.984478	0.0130101	0.0285288	0.649375	0.0066118	0.0410942	0.872508
cg24693218	-0.0140636	0.0170365	0.411093	0.00678842	0.00962215	0.482173	0.0175435	0.0138602	0.208605
cg24693222	-0.0173486	0.012142	0.156238	0.0022044	0.00685775	0.748556	0.0106169	0.00987822	0.285114
cg24693225	0.00312615	0.00365522	0.394496	-0.000284113	0.00206445	0.890822	2.03128e-05	0.00297373	0.994564
cg24693227	0.0197395	0.0171783	0.253313	-0.0154623	0.0097022	0.114226	-0.00762647	0.0139755	0.58651
cg24693245	-0.0229766	0.050579	0.650639	-0.00231052	0.0285668	0.935701	0.0032232	0.0411489	0.937725
cg24693287	0.00697045	0.0138442	0.615747	0.00285929	0.00781912	0.715392	-0.0108224	0.011263	0.338977
cg24693300	0.00230861	0.00545824	0.673252	-0.00194566	0.00308279	0.529421	0.000791581	0.00444059	0.858887
cg24693341	-0.0147528	0.011193	0.190563	-0.00483819	0.00632173	0.445916	0.014073	0.0091061	0.125461
cg24693364	0.00733066	0.0162816	0.653529	-0.013841	0.00919574	0.1355	0.00112042	0.013246	0.932763
cg24693368	0.00845112	0.00884808	0.341859	-0.000329298	0.00499735	0.947596	-0.00443743	0.00719842	0.53903
cg24693392	0.000464551	0.00214806	0.829231	-0.00199826	0.00121321	0.102745	0.002213	0.00174757	0.208397
cg24693436	0.0306758	0.0248262	0.219552	0.0245266	0.0140217	0.0833896	-0.0197695	0.0201975	0.330084
cg24693447	-0.000917013	0.00292712	0.754732	-0.000927471	0.00165322	0.576073	-0.000501855	0.00238138	0.833527
cg24693463	0.00391029	0.0152095	0.797645	-0.000863048	0.00859027	0.920178	-0.00482118	0.0123738	0.697657
cg24693472	-0.0203702	0.0127753	0.114044	0.00675785	0.00721543	0.351275	0.0110031	0.0103934	0.292356
cg24693478	0.0137516	0.0111742	0.221394	-0.00490593	0.00631112	0.438826	-0.00644502	0.00909082	0.480033
cg24693520	-0.00324525	0.00309431	0.296858	0.000725312	0.00174765	0.679033	0.00368203	0.00251739	0.146767
cg24693551	0.0022261	0.00916973	0.808694	0.00361865	0.00517902	0.486385	0.00184082	0.0074601	0.805613
cg24693620	0.00208566	0.00294996	0.481236	-0.000615697	0.00166613	0.712524	0.000114001	0.00239996	0.962211
cg24693635	0.0143549	0.0149007	0.337732	-0.00416856	0.00841585	0.621481	-0.00420791	0.0121226	0.729251
cg24693650	0.00783375	0.0185746	0.674134	0.0212278	0.0104908	0.0457486	-0.00232828	0.0151115	0.877869
cg24693695	0.00245176	0.00305624	0.42437	-0.00396361	0.00172615	0.0237931	0.00109903	0.00248642	0.659453
cg24693704	0.0125779	0.00889309	0.160429	-0.00427176	0.00502278	0.397133	-0.00914479	0.00723504	0.209243
cg24693741	0.0182511	0.0401381	0.650326	-0.0252436	0.0226698	0.268203	-0.0348237	0.0326546	0.288852
cg24693760	-0.0103123	0.0634316	0.871189	-0.00421435	0.0358259	0.906598	0.0253783	0.0516052	0.623976
cg24693803	-0.0264562	0.0243016	0.278973	0.00555638	0.0137254	0.686489	0.0131991	0.0197707	0.505954
cg24693834	-0.0439134	0.030058	0.147226	0.0348477	0.0169766	0.042768	0.0277436	0.0244539	0.259341
cg24693836	-0.0084926	0.013254	0.523177	0.00813032	0.00748582	0.2801	0.0160071	0.0107829	0.14089
cg24693865	0.00131538	0.0133916	0.921955	-0.00698761	0.00756354	0.357831	0.00341245	0.0108949	0.754782
cg24693879	-0.00137854	0.0134646	0.918662	-0.00303461	0.00760473	0.69073	-0.000329142	0.0109542	0.976091
cg24693881	-0.00873026	0.0104025	0.403371	0.00966902	0.00587526	0.103025	0.000564199	0.00846299	0.946983
cg24693909	0.00183333	0.00287082	0.524568	-0.00282023	0.00162142	0.0851128	-0.00189079	0.00233557	0.420153
cg24693982	-0.0172993	0.0128919	0.182739	0.0135191	0.00728131	0.0663596	0.0120443	0.0104883	0.253618
cg24694018	0.0117437	0.0149775	0.43488	-0.00769906	0.00845923	0.364983	-0.0126282	0.0121851	0.30258
cg24694032	0.00153626	0.0177672	0.931272	0.00724479	0.0100348	0.472035	0.00238745	0.0144546	0.869152
cg24694177	-0.00532597	0.0124189	0.668966	0.00721148	0.00701414	0.306417	0.00670545	0.0101035	0.508455
cg24694186	0.00888394	0.0357966	0.804516	-0.0204987	0.0202178	0.31313	-0.012521	0.0291226	0.668182
cg24694246	-0.0294504	0.0275752	0.288142	0.016975	0.0155743	0.278414	0.0277203	0.022434	0.219547
cg24694329	4.77484e-05	0.0111073	0.996579	0.00247234	0.00627338	0.694363	0.00809145	0.00903646	0.372755
cg24694480	-0.00194111	0.0141657	0.891289	-0.00331904	0.00800075	0.679165	-0.00229181	0.0115246	0.842783
cg24694501	-0.000557896	0.029603	0.985002	0.00489558	0.0167196	0.770291	-0.00806809	0.0240837	0.738339
cg24694502	-0.0135012	0.0126777	0.289513	0.00229294	0.00716033	0.749477	0.0137075	0.0103141	0.186931
cg24694540	-0.000903742	0.00785652	0.908656	0.00225758	0.00443732	0.612057	-0.00114871	0.00639172	0.857745
cg24694549	-0.00320717	0.0389711	0.934579	0.0158605	0.0220107	0.472881	0.00606314	0.0317052	0.848737
cg24694606	0.0197903	0.0186714	0.291784	-0.0210109	0.0105455	0.049109	-0.0143954	0.0151903	0.345629
cg24694643	-0.00895942	0.0239375	0.709002	0.0051934	0.0135198	0.701712	-0.00124453	0.0194745	0.949175
cg24694665	-0.0225677	0.0241214	0.351786	-0.0039662	0.0136237	0.771571	0.0107775	0.0196242	0.584119
cg24694675	-0.024268	0.0187887	0.199525	0.0141728	0.0106118	0.184782	0.0102934	0.0152857	0.502277
cg24694691	-0.0133182	0.0173501	0.444561	6.24349e-05	0.00979923	0.994929	0.00721129	0.0141153	0.61058
cg24694702	0.013303	0.0412125	0.747542	-0.000147631	0.0232766	0.994952	0.0105458	0.0335287	0.753788
cg24694743	0.00510981	0.0182138	0.77965	-0.0030429	0.0102871	0.768009	0.00637242	0.0148179	0.668105
cg24694766	-0.00430355	0.0113201	0.704642	0.00682545	0.00639351	0.288342	0.00107629	0.00920951	0.907204
cg24694798	-0.0268345	0.0323395	0.408684	0.0229628	0.0182652	0.211673	0.0234235	0.0263101	0.375492
cg24694833	0.0247131	0.115938	0.831647	0.0397399	0.0654814	0.545329	0.0290207	0.0943225	0.758982
cg24694879	-0.00836058	0.0195167	0.669314	0.00216042	0.0110229	0.845021	-0.0123264	0.0158779	0.439427
cg24694886	0.0221878	0.0129634	0.0901386	-0.0139812	0.00732168	0.0591147	-0.0151219	0.0105465	0.154803
cg24694913	0.0036524	0.00429523	0.39721	-0.00179354	0.00242593	0.461479	-0.00317605	0.00349441	0.365636
cg24694939	-0.00214167	0.00991433	0.829423	0.00602208	0.00559957	0.284812	0.000156203	0.00806587	0.984589
cg24694944	0.00729033	0.0114215	0.52477	-0.0115829	0.00645083	0.0756447	-0.00143865	0.00929207	0.877277
cg24694947	0.0190293	0.0382332	0.6198	-0.0162671	0.0215939	0.453066	0.0177063	0.0311049	0.570493
cg24695009	-0.00606478	0.0137392	0.659879	0.00206722	0.00775981	0.79049	0.0104842	0.0111776	0.350569
cg24695011	-0.0082681	0.0179233	0.645603	0.000223252	0.010123	0.98245	0.00776259	0.0145816	0.595686
cg24695024	0.00645542	0.0287594	0.822864	-0.0112621	0.0162432	0.489732	0.00015984	0.0233974	0.994563
cg24695042	0.0204138	0.02277	0.372171	-0.00345324	0.0128604	0.788865	-0.00704149	0.0185247	0.704683
cg24695071	0.0125657	0.0113073	0.269165	-0.00306503	0.00638633	0.632343	-0.00638404	0.00919917	0.489336
cg24695115	-0.00132517	0.00427085	0.757006	-0.000880005	0.00241216	0.716031	0.00193279	0.00347458	0.579298
cg24695195	-0.029689	0.0183406	0.108714	0.0121842	0.0103587	0.242352	0.0140187	0.0149212	0.349775
cg24695281	0.00930458	0.0113805	0.415573	-0.000314866	0.00642763	0.96103	-0.00582159	0.00925864	0.53096
cg24695316	0.00224764	0.00217809	0.304645	-0.00313358	0.00123018	0.0124126	-0.00200223	0.001772	0.261267
cg24695368	0.025797	0.0157123	0.103829	-0.00366664	0.00887421	0.680378	-0.0176655	0.0127828	0.170122
cg24695394	0.00758128	0.00754235	0.317294	0.0023301	0.00425988	0.585631	-0.00647397	0.00613613	0.293993
cg24695409	0.00221096	0.0132384	0.867706	-0.00221825	0.00747701	0.767342	-0.00563673	0.0107702	0.601903
cg24695441	0.0121762	0.0129739	0.350286	-0.00869381	0.0073276	0.238314	-0.007129	0.010555	0.501004
cg24695496	-0.0122874	0.016313	0.45312	0.0168674	0.00921349	0.0701804	-0.00111677	0.0132715	0.933111
cg24695608	-0.00382909	0.00428741	0.373992	0.0018073	0.00242151	0.457242	0.00188846	0.00348805	0.589454
cg24695614	-0.0126956	0.0176953	0.474798	0.0030052	0.0099942	0.764285	0.0110615	0.0143961	0.444118
cg24695832	0.00262339	0.00772113	0.734759	-0.00204931	0.00436086	0.639448	-0.000621346	0.00628158	0.921407
cg24695842	-0.0155619	0.0121198	0.202165	-0.00250376	0.00684519	0.715326	0.00745633	0.00986013	0.451337
cg24695849	-0.00984449	0.01809	0.587542	-0.00428933	0.0102171	0.675538	0.00987778	0.0147172	0.50369
cg24695890	0.00837425	0.0155371	0.591121	-0.00857712	0.0087753	0.33077	-0.00976618	0.0126403	0.441607
cg24695937	0.0139493	0.0108691	0.202382	-0.0109467	0.00613884	0.077651	-0.00435473	0.00884266	0.62349
cg24695950	0.00265551	0.0116109	0.819572	0.00119819	0.00655776	0.8554	-0.00489038	0.0094461	0.605824
cg24695972	-0.00178542	0.00594275	0.764481	0.00392799	0.00335644	0.244724	0.000883833	0.00483477	0.855327
cg24695977	-0.00484254	0.0102523	0.637738	-0.00196721	0.00579048	0.734786	0.00423616	0.00834087	0.612678
cg24696012	0.0481608	0.0307573	0.120611	-0.0344684	0.0173716	0.0500323	-0.0312413	0.0250228	0.214819
cg24696028	0.00804523	0.00549727	0.146532	-0.00253282	0.00310483	0.416613	-0.00192824	0.00447234	0.667308
cg24696067	-0.0071975	0.0159957	0.65373	0.00367337	0.0090343	0.685187	0.0042371	0.0130134	0.745425
cg24696112	-0.0107302	0.0241554	0.657865	0.00253169	0.0136428	0.853166	0.0128862	0.0196518	0.513535
cg24696151	0.00261232	0.013482	0.846762	-0.00360294	0.00761458	0.637149	0.00536283	0.0109684	0.62598
cg24696190	-0.040138	0.0302876	0.188176	0.0334318	0.0171063	0.0535087	0.0208281	0.0246407	0.400018
cg24696207	-0.00867578	0.0113739	0.447426	0.000860443	0.00642392	0.893722	0.00187175	0.00925331	0.840118
cg24696268	0.0240978	0.00857775	0.0059933	-0.0113003	0.00484467	0.0217187	-0.0165464	0.00697848	0.0196931
cg24696314	-0.0214895	0.021907	0.329036	0.0154243	0.0123729	0.21551	0.0174637	0.0178226	0.329565
cg24696332	0.0328091	0.0352176	0.353827	-0.0162862	0.0198907	0.414896	-0.00778415	0.0286515	0.786437
cg24696473	0.020048	0.0461638	0.665039	0.0127739	0.0260731	0.62528	-0.0122002	0.0375569	0.745989
cg24696500	0.0306209	0.0184607	0.100372	-0.00727091	0.0104265	0.487236	-0.0314118	0.0150188	0.0390695
cg24696526	0.00380855	0.0182026	0.834702	-0.00353842	0.0102807	0.731449	-0.0100231	0.0148088	0.500106
cg24696715	0.0158054	0.0288907	0.585571	-0.00207725	0.0163173	0.898961	0.00269464	0.0235042	0.908961
cg24696728	-0.00878949	0.0265433	0.741247	-0.00358166	0.0149915	0.811673	0.0110227	0.0215945	0.61089
cg24696735	0.00170542	0.0142793	0.905177	0.00368955	0.00806488	0.648336	-0.00185465	0.011617	0.873486
cg24696775	-0.0119937	0.0157781	0.448991	0.00543998	0.0089114	0.542975	0.0117921	0.0128364	0.360534
cg24696810	-0.00661302	0.0125619	0.599775	-0.000574763	0.00709489	0.935599	0.00337189	0.0102198	0.742152
cg24696861	-0.0164298	0.0143127	0.253796	0.00706897	0.00808374	0.384002	0.00881283	0.0116442	0.450959
cg24696967	-0.0239042	0.0121456	0.0518791	0.0141183	0.0068598	0.0422326	0.00897618	0.00988117	0.365888
cg24696974	0.0268352	0.0243361	0.272862	-0.00435329	0.0137449	0.75213	-0.0264683	0.0197988	0.184361
cg24697055	0.00908985	0.00781408	0.247546	-0.00653427	0.00441335	0.141929	-0.0110408	0.0063572	0.0855761
cg24697072	0.00499203	0.0078898	0.52839	0.00386341	0.00445612	0.388066	-0.00417177	0.0064188	0.517258
cg24697075	0.00505865	0.0217855	0.816865	0.00231851	0.0123044	0.850929	0.000350255	0.0177238	0.984274
cg24697097	0.16961	0.130649	0.197262	-0.0455678	0.07379	0.538315	-0.13114	0.10629	0.220233
cg24697098	0.00344214	0.0226063	0.879291	0.00790644	0.0127679	0.537194	-0.0114377	0.0183915	0.535452
cg24697099	0.0136835	0.0234079	0.560182	-0.0190134	0.0132207	0.153577	-0.0241486	0.0190437	0.207779
cg24697184	0.0374227	0.0176123	0.0361179	-0.0171441	0.00994732	0.0879532	-0.0172613	0.0143286	0.231228
cg24697215	0.0191131	0.0225053	0.397801	-0.00949936	0.0127109	0.456648	-0.00779294	0.0183094	0.671314
cg24697238	-0.000782277	0.0112858	0.94488	0.00832952	0.00637414	0.19435	0.00506413	0.0091816	0.582511
cg24697254	-0.00616882	0.0439244	0.888599	0.0315163	0.0248083	0.206952	0.012771	0.035735	0.721575
cg24697311	0.000864862	0.00333546	0.795953	-0.00140507	0.00188385	0.457544	-0.000189075	0.00271359	0.944593
cg24697329	-0.013689	0.0143392	0.342101	-0.00927347	0.00809874	0.254977	0.00703098	0.0116658	0.5481
cg24697433	-0.200936	0.09209	0.0315034	0.0325863	0.052012	0.532433	0.17557	0.0749204	0.0211279
cg24697460	0.00535333	0.0137478	0.697828	-0.00295825	0.00776468	0.704037	0.000958629	0.0111846	0.931872
cg24697463	0.00890091	0.0317642	0.779901	0.0335923	0.0179403	0.0641257	-0.0153855	0.025842	0.552969
cg24697497	-0.00100446	0.0142136	0.943805	0.00543082	0.00802775	0.500313	-0.00360368	0.0115635	0.755975
cg24697501	-0.0052779	0.0145456	0.717497	0.0107025	0.00821531	0.195713	0.00207406	0.0118337	0.861231
cg24697582	-0.0144807	0.0084195	0.088608	0.00474916	0.00475529	0.320394	0.0110588	0.00684974	0.109638
cg24697648	-0.00448548	0.014294	0.754339	-0.000704364	0.00807317	0.930653	0.00461428	0.011629	0.692384
cg24697682	0.00841207	0.00587991	0.155712	-0.00515837	0.00332094	0.123579	-0.00668472	0.00478364	0.165445
cg24697733	0.0112123	0.0248197	0.652446	0.00647484	0.014018	0.645181	-0.0118544	0.0201922	0.558502
cg24697911	-0.033055	0.0428199	0.441999	-0.00122975	0.0241845	0.959549	-0.00175382	0.0348364	0.95995
cg24697925	-0.00447895	0.00538276	0.407381	-0.00133393	0.00304016	0.661794	0.00117196	0.00437918	0.789554
cg24697966	-0.0154012	0.00877555	0.0823831	0.00963108	0.00495639	0.0548656	0.00804382	0.00713941	0.26263
cg24698040	-0.0154896	0.0146746	0.293773	0.0101615	0.00828814	0.223126	0.0106982	0.0119386	0.372397
cg24698061	-0.00241498	0.00788956	0.760179	-0.00163353	0.00445598	0.714714	0.00187291	0.0064186	0.771061
cg24698167	-0.00277876	0.022588	0.902344	0.00803092	0.0127576	0.530486	-0.00607393	0.0183766	0.741709
cg24698174	-0.0199118	0.0179457	0.269904	0.0240123	0.0101357	0.0197923	0.0179122	0.0145999	0.222808
cg24698222	0.0155361	0.0220587	0.482912	-0.000402759	0.0124587	0.974277	-0.00447567	0.017946	0.803576
cg24698352	0.0080348	0.00881505	0.364276	0.0054891	0.0049787	0.272937	-0.00552913	0.00717155	0.442572
cg24698371	0.00278989	0.0029974	0.354259	-0.002548	0.00169292	0.135516	-0.00204106	0.00243855	0.404632
cg24698401	-0.0179527	0.0194128	0.357349	0.0109583	0.0109643	0.320037	0.0136873	0.0157934	0.388252
cg24698407	0.000569988	0.00355411	0.872916	0.00381114	0.00200735	0.0605599	-0.00126461	0.00289147	0.662813
cg24698488	-0.0109698	0.0231761	0.637035	-0.000197253	0.0130897	0.988008	0.0109014	0.0188551	0.564476
cg24698536	0.00363412	0.00430002	0.400092	-0.00205498	0.00242863	0.399532	-0.00150327	0.00349831	0.668349
cg24698537	0.000527491	0.00390576	0.892845	-0.00123654	0.00220595	0.576384	0.000689657	0.00317755	0.828628
cg24698564	-0.0127373	0.0233508	0.586666	0.00279104	0.0131884	0.832837	-0.00266361	0.0189972	0.888782
cg24698622	0.00263592	0.00839896	0.75431	-0.00689136	0.00474369	0.14949	-0.002259	0.00683303	0.741652
cg24698655	-0.0432287	0.0120418	0.000518863	0.00106481	0.00680115	0.875911	0.0388892	0.00979668	0.000137293
cg24698727	0.00352732	0.00279633	0.210156	-0.000276585	0.00157936	0.861343	-0.00282015	0.00227498	0.21807
cg24698761	-0.00443132	0.00526245	0.401802	0.00435832	0.0029722	0.145752	0.00537932	0.0042813	0.211933
cg24698774	0.00595892	0.0134172	0.65793	-0.010689	0.00757795	0.161548	-0.00171671	0.0109156	0.875355
cg24698780	0.0102839	0.0243829	0.674119	-0.00346915	0.0137713	0.801638	-0.0244879	0.0198369	0.219982
cg24698785	0.00454235	0.0097347	0.641811	-0.00144429	0.00549811	0.793343	-0.000663339	0.00791973	0.93342
cg24698838	0.000818458	0.008586	0.924252	0.00286058	0.00484933	0.556621	-0.0013687	0.0069852	0.845061
cg24698846	-0.00582941	0.00804429	0.470384	-0.00266621	0.00454338	0.558665	0.00593954	0.00654449	0.366335
cg24698875	0.00152687	0.00724955	0.833624	-0.00400672	0.00409451	0.330208	-0.00038056	0.00589792	0.948684
cg24698881	-0.012143	0.0327556	0.711651	0.0120042	0.0185002	0.51794	0.00785937	0.0266486	0.768674
cg24698889	-0.00212865	0.022848	0.925962	0.0023147	0.0129044	0.858016	-0.0136738	0.0185882	0.463719
cg24698924	0.0348399	0.0219861	0.116271	-0.00275046	0.0124176	0.825167	-0.0230247	0.0178869	0.201043
cg24698925	-0.0175762	0.011678	0.135523	0.00569129	0.00659568	0.390309	-0.00312322	0.00950071	0.743058
cg24698979	-0.0123165	0.0388289	0.751767	-0.0167483	0.0219304	0.446877	-0.000506082	0.0315895	0.987251
cg24698980	0.000213749	0.0265411	0.993591	0.00660689	0.0149903	0.660368	0.00530716	0.0215927	0.806362
cg24699002	0.0153249	0.0107532	0.157292	-0.00360274	0.00607337	0.554412	-0.0090125	0.00874836	0.305455
cg24699003	-0.0109779	0.0101429	0.281764	0.00363077	0.00572868	0.527695	0.00690359	0.00825185	0.404846
cg24699005	0.0391671	0.0376527	0.300798	-0.0302251	0.0212661	0.158409	-0.00227378	0.0306326	0.940981
cg24699021	0.0166328	0.0378774	0.66154	0.0296671	0.021393	0.168659	-0.0077453	0.0308154	0.802074
cg24699025	-0.0224619	0.02085	0.283986	0.020986	0.011776	0.0778287	0.0136236	0.0169626	0.423829
cg24699026	-0.072357	0.0450954	0.111815	0.0416752	0.0254697	0.104992	0.0305959	0.0366877	0.406335
cg24699083	-0.0309546	0.018839	0.103565	0.00673878	0.0106402	0.527992	0.0254716	0.0153266	0.099725
cg24699087	0.00360784	0.0233386	0.877465	-0.0114094	0.0131815	0.388847	0.00034116	0.0189873	0.985701
cg24699097	0.0214391	0.0331849	0.519757	-0.00192686	0.0187427	0.918327	-0.00379579	0.0269978	0.888477
cg24699132	0.0165603	0.0131884	0.21222	-0.00646853	0.00744875	0.387294	-0.00816662	0.0107295	0.448404
cg24699146	-0.0105085	0.0429892	0.807397	0.0238391	0.0242801	0.328598	0.0140547	0.0349742	0.688662
cg24699150	-0.0527112	0.0245297	0.0341076	0.0132067	0.0138543	0.342804	0.0390465	0.0199563	0.0532403
cg24699168	-0.0142761	0.00893395	0.113272	0.00245689	0.00504585	0.627407	0.00931907	0.00726828	0.202813
cg24699255	-0.00234749	0.0300933	0.937982	0.00506065	0.0169966	0.766528	-0.00128809	0.0244826	0.958148
cg24699266	-0.00235415	0.0131104	0.857866	-0.00436387	0.00740469	0.55699	0.00068573	0.0106661	0.94887
cg24699271	0.0148944	0.0148034	0.316825	-0.00313131	0.00836091	0.708828	-0.00543449	0.0120434	0.652813
cg24699291	-0.0186606	0.0120099	0.123462	0.0128949	0.00678313	0.0602364	0.00520003	0.00977073	0.595789
cg24699296	-0.0673786	0.0329629	0.0436286	0.0144706	0.0186173	0.438872	0.0459563	0.0268172	0.0897474
cg24699430	0.0033422	0.00232111	0.153078	-0.000921323	0.00131095	0.483853	-0.00157667	0.00188836	0.405781
cg24699433	0.00665469	0.00527535	0.210134	-0.00454599	0.00297949	0.13029	-0.00345777	0.0042918	0.422384
cg24699493	0.00581489	0.00907534	0.52319	-0.00451374	0.00512571	0.380684	0.00262411	0.0073833	0.723045
cg24699519	7.66376e-06	0.00326141	0.99813	0.00166889	0.00184203	0.367155	-0.000999394	0.00265334	0.707244
cg24699520	-0.0131838	0.00903197	0.147575	0.00439569	0.00510121	0.390959	0.0109284	0.00734802	0.140156
cg24699588	-0.0163188	0.0181957	0.371998	0.0146119	0.0102768	0.158251	0.0169755	0.0148032	0.254279
cg24699612	0.00367286	0.00640596	0.567721	-0.00748644	0.00361806	0.0411605	-0.000758236	0.00521162	0.884623
cg24699670	-0.0001755	0.0133343	0.989526	0.00533398	0.00753113	0.480466	0.00262436	0.0108482	0.80935
cg24699685	0.0209375	0.0513352	0.684267	0.00764791	0.0289939	0.792506	-0.00149261	0.0417641	0.971563
cg24699699	-0.0461115	0.0228513	0.0463354	0.0286181	0.0129063	0.0289078	0.0275882	0.0185908	0.141027
cg24699719	0.00781145	0.0169443	0.645814	-0.00697896	0.00957005	0.467588	0.00739304	0.0137851	0.592963
cg24699737	0.00990695	0.0145187	0.496623	-0.0124127	0.00820011	0.133315	7.14896e-05	0.0118118	0.995183
cg24699745	-0.000642021	0.0250431	0.979599	-0.00421774	0.0141442	0.766186	-0.00715175	0.020374	0.726324
cg24699830	0.00915864	0.0086747	0.293661	0.000517668	0.00489943	0.916069	-0.00918546	0.00705736	0.196124
cg24699857	-0.0089563	0.0161295	0.579973	0.00329262	0.00910988	0.718553	0.00396648	0.0131223	0.763086
cg24699871	0.0172254	0.0149644	0.252495	0.00199682	0.00845183	0.813725	0.000262316	0.0121744	0.982854
cg24699876	0.00799397	0.0224045	0.722007	-0.00598488	0.0126539	0.63729	0.00236672	0.0182273	0.896956
cg24699895	-0.0125383	0.0265778	0.638149	-0.00148598	0.015011	0.921346	0.00290356	0.0216225	0.893453
cg24699914	0.0287047	0.0846122	0.735147	-0.0310875	0.0477886	0.516878	-0.0312988	0.0688369	0.650344
cg24699920	0.0113756	0.0103436	0.274127	0.000401866	0.00584203	0.945298	-0.0104447	0.00841513	0.2175
cg24699985	-0.00115607	0.0184673	0.950212	-0.000787339	0.0104302	0.939982	0.00649669	0.0150242	0.66639
cg24700049	0.00206284	0.0127956	0.872256	0.000377566	0.00722687	0.95844	-0.00321157	0.0104099	0.758349
cg24700051	0.00766604	0.0112161	0.495911	-0.00680077	0.00633477	0.285655	-0.00307718	0.0091249	0.736665
cg24700219	0.0340636	0.0265276	0.202141	-0.0173449	0.0149827	0.249815	-0.0155163	0.0215817	0.47388
cg24700316	-0.0113464	0.0163244	0.488663	0.00161663	0.00921996	0.861174	0.00586988	0.0132808	0.659477
cg24700357	-0.0267271	0.0164276	0.106956	0.000638626	0.00927822	0.945265	0.0144941	0.0133648	0.280805
cg24700364	0.00775941	0.0205815	0.706982	-0.00849548	0.0116243	0.466623	-0.0042561	0.0167442	0.799887
cg24700374	-0.00842259	0.0231226	0.71645	0.00190479	0.0130595	0.884336	0.00675256	0.0188115	0.720398
cg24700388	0.00247907	0.0200381	0.901792	-0.0159486	0.0113174	0.161939	0.00694443	0.0163021	0.671054
cg24700462	0.010025	0.0132591	0.451414	-0.0110666	0.00748868	0.142672	-0.00700288	0.010787	0.517731
cg24700475	-0.00896401	0.0188919	0.636207	0.00443351	0.0106701	0.678677	0.00445751	0.0153696	0.772413
cg24700485	0.00458713	0.00550622	0.406825	-0.00429964	0.00310989	0.169939	-0.00379612	0.00447963	0.398826
cg24700494	0.00871888	0.011377	0.445305	-0.0027204	0.00642569	0.672958	-0.00627429	0.00925585	0.49945
cg24700501	-0.0311587	0.058905	0.598026	0.0406638	0.0332693	0.22454	0.0248214	0.0479226	0.605662
cg24700547	0.00658635	0.00392676	0.0966708	0.00128739	0.00221782	0.562924	-0.00633195	0.00319464	0.0502742
cg24700586	-0.000903277	0.0191319	0.962439	0.00866244	0.0108056	0.424688	0.0111203	0.0155649	0.476647
cg24700695	0.00182835	0.00990005	0.853861	0.00433163	0.0055915	0.440393	0.00257903	0.00805425	0.749493
cg24700702	-0.00349725	0.00376172	0.354814	0.00157458	0.0021246	0.460394	0.0057208	0.00306037	0.0645653
cg24700707	-0.0216877	0.0174641	0.217257	0.00781688	0.00986362	0.429985	0.0177646	0.014208	0.214158
cg24700760	0.00356838	0.00452878	0.432637	-0.00309699	0.00255783	0.228889	0.000691959	0.00368442	0.851416
cg24700763	0.009018	0.0187007	0.630719	0.00522637	0.0105621	0.621831	-0.0200422	0.0152141	0.190794
cg24700823	-0.0100704	0.0197179	0.610693	0.00962215	0.0111366	0.38969	-0.000618742	0.0160416	0.969311
cg24700835	0.00694717	0.00898662	0.441349	-0.000149929	0.0050756	0.976495	-0.00267548	0.00731113	0.715194
cg24700881	0.00175932	0.0056224	0.755012	-0.00167655	0.00317551	0.598719	0.00388416	0.00457414	0.397865
cg24700929	0.0188477	0.0186465	0.314605	-0.0019306	0.0105314	0.854927	-0.0209621	0.01517	0.17017
cg24700968	-0.0134412	0.0130941	0.307177	0.00344187	0.00739547	0.642676	0.0138303	0.0106528	0.197237
cg24700993	0.00235171	0.0186978	0.900168	-0.0125928	0.0105605	0.235963	0.00725676	0.0152118	0.634389
cg24700999	0.00360429	0.0182689	0.844008	-0.000255843	0.0103182	0.980269	0.00653736	0.0148628	0.661016
cg24701032	0.000489092	0.0133	0.97074	0.000656319	0.00751177	0.930554	0.00263116	0.0108203	0.808383
cg24701097	0.0106414	0.0372012	0.775445	0.00745817	0.0210111	0.723379	-0.00235802	0.0302653	0.938057
cg24701104	0.00225567	0.00270887	0.40704	-0.00338125	0.00152996	0.0294304	-0.00197086	0.00220382	0.373356
cg24701157	0.00813058	0.0133927	0.545193	0.00723235	0.00756411	0.341354	-0.0018103	0.0108957	0.868382
cg24701175	0.00481339	0.0274095	0.860962	0.00942277	0.0154807	0.544147	0.00447222	0.0222992	0.841462
cg24701178	0.0161017	0.0368841	0.663398	0.0100889	0.020832	0.629255	-0.0033734	0.0300073	0.910721
cg24701190	-0.00462457	0.00730024	0.527895	0.00315897	0.00412314	0.445425	0.00140741	0.00593916	0.813173
cg24701211	-0.0104879	0.00973296	0.283874	0.00220175	0.00549713	0.68964	0.00428618	0.00791831	0.589529
cg24701232	-0.00449792	0.0103523	0.66489	0.00934156	0.0058469	0.113331	0.0116629	0.00842215	0.169263
cg24701257	0.000350888	0.00420724	0.933703	-0.00256886	0.00237623	0.282321	-0.00272824	0.00342283	0.427337
cg24701267	0.00474862	0.0284277	0.867681	-0.0184985	0.0160558	0.252069	-0.00228951	0.0231276	0.921344
cg24701270	0.0261329	0.0149892	0.0843924	-0.00536674	0.00846586	0.527605	-0.0125864	0.0121946	0.304553
cg24701295	-0.000388548	0.00294941	0.895462	0.000417663	0.00166582	0.802551	0.000727739	0.00239952	0.762315
cg24701309	-0.000652143	0.0189713	0.972648	0.00526438	0.0107149	0.624303	0.000470458	0.0154342	0.975745
cg24701320	0.00159503	0.00416885	0.70284	-0.00285208	0.00235454	0.22869	0.0018345	0.00339159	0.589806
cg24701335	0.00735807	0.00770574	0.341987	0.00181902	0.00435216	0.676892	-0.00553339	0.00626906	0.379585
cg24701369	0.034601	0.0233331	0.141306	-0.0138594	0.0131785	0.295536	-0.0188471	0.0189828	0.323229
cg24701575	-0.00833603	0.0313616	0.790949	-0.0132327	0.0177129	0.456812	0.000368902	0.0255144	0.988494
cg24701602	0.00830419	0.0168504	0.623244	0.00535223	0.00951704	0.575139	-0.00141995	0.0137088	0.917715
cg24701606	0.00144851	0.022454	0.948695	0.00355795	0.0126819	0.779644	-0.00161225	0.0182676	0.929852
cg24701662	-0.0141701	0.00946575	0.137611	0.00531114	0.00534621	0.322942	0.00359948	0.00770092	0.641245
cg24701694	-0.00183474	0.0079129	0.817125	-0.0054702	0.00446917	0.223892	0.00179408	0.0064376	0.781071
cg24701725	0.00353133	0.0156919	0.822415	-0.000613294	0.00886271	0.944972	-0.0101065	0.0127663	0.430474
cg24701772	0.0195091	0.0427552	0.649185	0.00171162	0.0241479	0.943637	0.0044778	0.0347838	0.897833
cg24701794	0.0028657	0.00791934	0.718235	-0.00195142	0.0044728	0.663589	-0.0032141	0.00644283	0.618993
cg24701806	-0.0104767	0.0112047	0.352072	-0.000362276	0.00632836	0.954465	0.00369986	0.00911566	0.685716
cg24701809	0.00180708	0.00299398	0.547524	0.000723703	0.00169099	0.669607	-0.00272731	0.00243578	0.265584
cg24701817	0.0137451	0.0238568	0.565834	0.00214101	0.0134742	0.874077	-0.00669878	0.0194089	0.730729
cg24701843	0.0425378	0.0257435	0.10166	-0.0178796	0.0145398	0.221754	-0.0199722	0.0209438	0.342628
cg24701867	-0.000169978	0.00303306	0.955422	0.000509725	0.00171306	0.766674	-0.000118956	0.00246756	0.961649
cg24701882	0.0243119	0.0269563	0.369321	0.0019603	0.0152248	0.897813	-0.0223873	0.0219305	0.309849
cg24701934	-0.00658075	0.0177381	0.711441	0.00223073	0.0100184	0.82426	0.00646692	0.0144309	0.655049
cg24701963	-0.0168198	0.0164379	0.308715	-0.00183353	0.00928402	0.843851	0.013241	0.0133731	0.324556
cg24701966	0.000614771	0.00611325	0.920102	-0.00368542	0.00345273	0.288418	-0.00610918	0.00497347	0.222257
cg24701985	0.00707985	0.00561584	0.210413	-0.00331647	0.0031718	0.298312	-0.00308029	0.0045688	0.501772
cg24702040	0.000525978	0.0120063	0.965146	-0.00711753	0.00678109	0.296477	0.00651576	0.00976779	0.506298
cg24702069	-0.0138691	0.0248757	0.578434	-0.00154725	0.0140497	0.912534	0.00969146	0.0202378	0.633091
cg24702089	0.000610921	0.0182466	0.973359	-0.000244329	0.0103056	0.981133	5.11529e-05	0.0148446	0.997258
cg24702091	-0.0217574	0.0119782	0.0723638	0.00823718	0.00676524	0.22631	0.0185188	0.00974496	0.0603273
cg24702106	0.00910762	0.0100024	0.364772	-0.000170721	0.00564933	0.975953	-0.00390226	0.00813756	0.632625
cg24702147	0.00547618	0.0166403	0.742789	0.00371978	0.00939836	0.69312	0.00089134	0.0135378	0.947639
cg24702216	0.0417825	0.0296291	0.161651	-0.0233163	0.0167344	0.166676	-0.0155001	0.024105	0.52171
cg24702286	-0.00659729	0.0160381	0.681712	0.0055552	0.00905822	0.541113	0.00580907	0.0130479	0.657149
cg24702328	0.00642648	0.0208763	0.75886	-0.0140186	0.0117908	0.237335	-0.00549057	0.016984	0.747173
cg24702357	0.00406469	0.0415513	0.922272	-0.01962	0.023468	0.40517	-0.0120064	0.0338043	0.723222
cg24702360	0.0860579	0.0313379	0.00717586	-0.0181316	0.0176995	0.308163	-0.0504822	0.0254952	0.0504998
cg24702451	-0.0111344	0.00871803	0.204561	0.0100488	0.0049239	0.0439581	0.00610016	0.00709261	0.391849
cg24702460	-0.0121938	0.0134081	0.365349	-0.000684006	0.00757281	0.928214	0.00125623	0.0109082	0.908551
cg24702467	0.0347321	0.0206045	0.0950446	-0.0111702	0.0116373	0.339488	-0.0341225	0.016763	0.0444912
cg24702544	-0.00473773	0.00832963	0.570807	0.0057748	0.00470454	0.222577	0.00131429	0.00677663	0.846621
cg24702570	0.0149352	0.0155464	0.339074	0.00829555	0.00878051	0.347101	-0.00251234	0.0126478	0.842957
cg24702579	-0.00917583	0.0449075	0.838521	-0.00810657	0.0253635	0.74994	-0.013181	0.0365348	0.719041
cg24702651	-0.00470331	0.00861639	0.586405	0.00284933	0.0048665	0.559558	-0.00288267	0.00700992	0.681804
cg24702673	-0.00373277	0.00336346	0.269801	0.00109747	0.00189967	0.564779	0.00211784	0.00273637	0.440818
cg24702713	0.00148486	0.0333126	0.964538	0.00771942	0.0188148	0.682493	0.00735435	0.0271017	0.786684
cg24702756	-0.00402631	0.00832341	0.629654	-0.000136192	0.00470102	0.976947	0.00432655	0.00677157	0.524359
cg24702759	-0.0109133	0.0112874	0.335996	0.00651441	0.00637507	0.309364	-0.000268615	0.00918294	0.976723
cg24702798	0.00551522	0.0114776	0.631929	-0.000710111	0.0064825	0.912996	-0.000111579	0.00933769	0.99049
cg24702814	-0.00254515	0.0364173	0.944425	-0.00783428	0.0205683	0.704109	0.0112725	0.0296276	0.704417
cg24702873	0.0276581	0.0399826	0.490727	-0.0166581	0.022582	0.462476	0.00739984	0.0325281	0.820516
cg24703022	-0.00777778	0.0104346	0.457822	-0.00278408	0.00589339	0.637687	-0.00202046	0.00848911	0.812373
cg24703117	0.00616792	0.00448072	0.171789	-0.0014773	0.00253069	0.560728	-0.00398876	0.00364532	0.276543
cg24703125	-0.00143378	0.00226529	0.52825	0.00102434	0.00127943	0.425285	-0.000119221	0.00184295	0.948552
cg24703157	-0.0074096	0.0118498	0.533231	0.00704826	0.00669269	0.294872	-0.00450486	0.00964046	0.641332
cg24703167	0.0106456	0.0359523	0.767777	-0.00590449	0.0203057	0.771834	0.00611758	0.0292492	0.834762
cg24703173	0.00333378	0.0149866	0.824426	0.0106729	0.00846439	0.21033	-0.00840766	0.0121925	0.49209
cg24703175	0.00309968	0.00455363	0.497664	0.00185361	0.00257187	0.472795	-0.000704473	0.00370464	0.849577
cg24703336	-0.0209386	0.0210969	0.323398	-0.00271291	0.0119154	0.820369	0.0153263	0.0171635	0.374068
cg24703339	0.00850131	0.0298615	0.776481	0.00780131	0.0168656	0.644707	-0.000864527	0.024294	0.971685
cg24703354	-0.00494338	0.0127978	0.700136	-0.0137234	0.00722816	0.060559	0.00297878	0.0104118	0.775407
cg24703400	-0.0366745	0.0175974	0.0397541	0.00267586	0.00993895	0.788319	0.0209618	0.0143165	0.146348
cg24703420	3.09839e-05	0.0175204	0.998593	0.00148406	0.00989547	0.881094	0.0039861	0.0142539	0.780335
cg24703424	0.000725444	0.00894052	0.935495	0.00184789	0.00504956	0.715191	-0.00488787	0.00727362	0.503165
cg24703431	0.0326249	0.0118641	0.00709981	-0.00314919	0.00670076	0.639417	-0.0211544	0.00965208	0.03077
cg24703449	-0.00249288	0.0172313	0.885267	-0.00523794	0.00973214	0.591652	-0.00431914	0.0140186	0.75866
cg24703468	-0.0206517	0.0150805	0.173995	-0.00512388	0.00851739	0.548844	0.0126622	0.0122688	0.304582
cg24703525	-0.0346857	0.0211209	0.103744	0.0169022	0.011929	0.159684	0.0141455	0.0171831	0.412379
cg24703533	-0.0540572	0.0378399	0.156305	0.0320291	0.0213718	0.137176	0.0502475	0.0307849	0.105844
cg24703625	-0.00397983	0.00239431	0.0996676	0.000288671	0.0013523	0.831406	0.00230469	0.00194791	0.239608
cg24703631	-0.0190427	0.0169856	0.264982	0.0119022	0.00959341	0.217691	0.0150123	0.0138188	0.27998
cg24703660	0.00894486	0.0165046	0.589075	0.00039466	0.0093217	0.966316	-0.0213354	0.0134274	0.115294
cg24703661	-0.0120792	0.0395999	0.76099	-0.0114144	0.0223658	0.610955	-0.00161187	0.0322168	0.960199
cg24703706	0.01178	0.0155491	0.450508	0.00548655	0.00878206	0.53359	-0.00777577	0.0126501	0.54019
cg24703717	-0.000574434	0.00549801	0.917002	-0.0022706	0.00310525	0.466394	0.00195861	0.00447294	0.662437
cg24703757	0.000178133	0.00298277	0.9525	0.000383611	0.00168466	0.820347	0.000217989	0.00242666	0.928605
cg24703787	-0.0192801	0.00963543	0.0481625	0.00480998	0.00544205	0.378938	0.00864419	0.00783897	0.272849
cg24703885	0.00456075	0.013671	0.739388	0.000216921	0.00772132	0.977644	0.0037254	0.0111221	0.738376
cg24703951	-9.97593e-05	0.0129801	0.993883	-0.00672556	0.0073311	0.361185	0.00617066	0.0105601	0.560334
cg24703967	0.00214952	0.0055756	0.700686	0.00215306	0.00314907	0.49577	-0.00202986	0.00453607	0.655507
cg24704015	0.00505055	0.00848071	0.55286	-0.00214363	0.00478986	0.655477	-0.00222771	0.00689954	0.747476
cg24704077	-0.130544	0.0462607	0.00578029	0.0564686	0.0261278	0.0331127	0.0851129	0.0376357	0.0259386
cg24704123	0.00196463	0.00380549	0.606834	-0.000536539	0.00214932	0.803395	-0.00243423	0.00309598	0.433614
cg24704148	0.00852373	0.0124133	0.493919	0.00190292	0.007011	0.78664	-0.0101238	0.010099	0.318592
cg24704151	0.0120564	0.0126076	0.341284	-0.00975423	0.00712073	0.173869	-0.000590066	0.010257	0.954242
cg24704182	0.00216737	0.00577874	0.708427	-0.00491928	0.00326381	0.134971	-0.0018085	0.00470133	0.701309
cg24704200	-0.00413817	0.0102664	0.687767	0.00152491	0.0057984	0.793112	-0.0012432	0.00835228	0.881982
cg24704226	-0.0118254	0.0110045	0.285193	-0.00433739	0.0062153	0.486919	0.00827545	0.0089528	0.357578
cg24704248	0.0453529	0.0192615	0.0205377	-0.0163243	0.0108788	0.136685	-0.0331132	0.0156704	0.0371315
cg24704287	-0.00159998	0.0152484	0.916648	-0.00894641	0.00861223	0.301452	-0.00349543	0.0124054	0.778717
cg24704312	0.00761148	0.0307364	0.804933	0.0329235	0.0173598	0.060834	-0.000359381	0.0250058	0.988562
cg24704320	0.0152089	0.00998378	0.130888	-0.0119159	0.00563879	0.037124	-0.014807	0.00812237	0.0713534
cg24704332	0.0702635	0.0345998	0.0449889	-0.0290002	0.0195418	0.141015	-0.035096	0.0281489	0.215443
cg24704336	0.00284353	0.00227761	0.214832	-0.000240599	0.00128638	0.852019	-0.00188667	0.00185296	0.311094
cg24704344	-0.0108384	0.045296	0.811389	-0.0136373	0.025583	0.595199	-0.012487	0.0368509	0.735445
cg24704405	0.00444114	0.0037723	0.241927	-0.00148875	0.00213058	0.486362	-0.00190825	0.00306898	0.535526
cg24704462	-0.00772789	0.0259146	0.766178	-0.00263075	0.0146365	0.857728	0.0105177	0.021083	0.61899
cg24704476	0.0230166	0.0215926	0.289067	-0.00943063	0.0121954	0.44121	-0.0198663	0.0175668	0.260859
cg24704510	0.0712082	0.0203348	0.000697575	-0.0274474	0.011485	0.0187678	-0.0391507	0.0165435	0.0199221
cg24704554	-0.00347186	0.0214547	0.871779	0.00534255	0.0121175	0.660261	0.00328648	0.0174547	0.851041
cg24704562	-0.000959201	0.00385226	0.803884	0.00345349	0.00217574	0.115672	-0.00176613	0.00313403	0.57436
cg24704593	-0.0261163	0.0493843	0.598114	0.00584445	0.027892	0.834463	-0.00218336	0.0401769	0.956772
cg24704603	-0.00776466	0.00911332	0.396284	0.00294131	0.00514716	0.569007	-0.00111318	0.0074142	0.880961
cg24704621	-0.00747738	0.0213808	0.727296	0.00340556	0.0120757	0.778526	0.0109044	0.0173945	0.532191
cg24704635	0.00883683	0.0105097	0.402493	-0.0102595	0.00593584	0.0870667	-0.0048238	0.00855025	0.573927
cg24704682	-0.00211618	0.0202015	0.916786	-0.00834065	0.0114097	0.466516	0.00685452	0.0164351	0.677543
cg24704730	-0.00102927	0.00267355	0.701084	0.00127127	0.00151001	0.401898	-2.94583e-06	0.00217509	0.998922
cg24704759	-0.043492	0.0191148	0.0250655	0.00185609	0.0107959	0.863851	0.0273462	0.015551	0.0817863
cg24704859	0.00629774	0.00378579	0.0994031	-0.00170199	0.0021382	0.42796	-0.0043747	0.00307995	0.158671
cg24704908	0.00453849	0.00824668	0.583338	0.00077458	0.00465769	0.868262	-0.00583168	0.00670914	0.386854
cg24704912	0.0107832	0.026327	0.683004	-0.00206379	0.0148694	0.889897	-0.0146987	0.0214185	0.494169
cg24704940	-0.0329113	0.031368	0.296667	0.00154702	0.0177165	0.930594	0.0193781	0.0255196	0.449472
cg24705093	-0.0334039	0.0226856	0.144099	-0.00548045	0.0128127	0.669783	0.0297198	0.018456	0.110549
cg24705125	-0.00675055	0.029796	0.821239	-0.0171024	0.0168287	0.312005	-0.000987891	0.0242408	0.967576
cg24705158	-0.0101101	0.0251414	0.688466	-0.00246721	0.0141998	0.86242	-0.00178517	0.020454	0.930629
cg24705163	-0.00447888	0.0108251	0.679962	0.00260288	0.00611399	0.671241	-0.00171759	0.00880687	0.845775
cg24705178	-0.00689036	0.0146436	0.639017	-0.00035765	0.00827063	0.965596	0.0102805	0.0119134	0.39028
cg24705254	0.00834618	0.0105561	0.431056	0.00180418	0.00596201	0.762827	-0.00625676	0.00858796	0.468014
cg24705286	0.0043559	0.0044362	0.328567	0.000339751	0.00250554	0.892416	-0.00227046	0.0036091	0.530751
cg24705329	-0.00470941	0.0174059	0.787296	0.0106591	0.00983079	0.28091	-8.12735e-05	0.0141607	0.995432
cg24705331	0.00878448	0.00891026	0.326618	-0.00550049	0.00503247	0.277073	-0.0100736	0.007249	0.167784
cg24705380	-0.0245347	0.0157217	0.12185	0.0144399	0.00887954	0.107119	0.0131516	0.0127905	0.306373
cg24705402	-0.00325843	0.0261517	0.901098	-0.00384236	0.0147704	0.795302	-0.00861732	0.0212759	0.68634
cg24705404	7.32441e-05	0.0499783	0.998834	0.00944592	0.0282275	0.738615	0.0188085	0.0406602	0.644692
cg24705417	0.0179153	0.032254	0.579858	0.00393373	0.0182169	0.829485	0.000475398	0.0262405	0.985582
cg24705426	0.0131125	0.055718	0.814438	0.0131368	0.0314693	0.677263	0.0126594	0.0453298	0.780624
cg24705442	-0.00285469	0.0105384	0.787049	0.0067379	0.00595202	0.260382	0.000944779	0.00857357	0.912479
cg24705451	0.00301359	0.00391575	0.443384	-0.00315643	0.0022116	0.156696	-0.000282774	0.00318569	0.929451
cg24705646	-0.000491731	0.00839389	0.953404	0.00285951	0.00474083	0.547792	-0.000147195	0.00682891	0.982847
cg24705668	0.0178	0.0240846	0.461636	-0.00925391	0.0136029	0.497925	-0.00710946	0.0195942	0.71751
cg24705676	0.0103938	0.0139295	0.457348	0.00070051	0.00786729	0.929231	-0.000931075	0.0113324	0.934687
cg24705708	0.00130254	0.00563902	0.817807	0.00124299	0.00318489	0.697179	-0.00465308	0.00458767	0.312956
cg24705717	0.00843779	0.0132439	0.525539	0.00312794	0.00748007	0.676738	-0.00901713	0.0107746	0.404694
cg24705741	-0.00261006	0.00277761	0.349693	0.000847791	0.00156878	0.590138	0.00131849	0.00225974	0.560917
cg24705791	-0.0199585	0.0134435	0.140854	0.00890875	0.00759283	0.243515	-0.00483761	0.0109371	0.659237
cg24705818	-0.00971633	0.0608193	0.873401	0.0174626	0.0343504	0.612339	0.0145886	0.0494799	0.768741
cg24705841	0.0223509	0.0316358	0.48155	-0.0267695	0.0178678	0.137295	-0.00559774	0.0257375	0.828276
cg24705844	-0.0030345	0.0149668	0.839752	0.00379702	0.00845319	0.654292	0.00275887	0.0121764	0.821225
cg24705863	0.00658144	0.0104131	0.528837	-0.00881396	0.00588129	0.13718	0.00239443	0.00847167	0.778049
cg24705939	0.0182318	0.0171506	0.290376	-0.00471774	0.00968658	0.627319	-0.00862247	0.013953	0.538031
cg24706012	0.0240313	0.0153872	0.121564	-0.0100969	0.0086906	0.248133	-0.0116514	0.0125183	0.354273
cg24706032	-0.00194888	0.00244327	0.427002	0.000803605	0.00137995	0.561672	0.00167153	0.00198774	0.402439
cg24706115	0.0624216	0.0226159	0.00689814	-0.0292694	0.0127734	0.0240791	-0.0409896	0.0183994	0.0281827
cg24706124	0.021428	0.0208282	0.306107	-0.0104128	0.0117637	0.378233	-0.017743	0.0169449	0.29763
cg24706188	-0.000618538	0.00907948	0.945825	-5.04047e-05	0.00512805	0.992178	-0.00060372	0.00738667	0.935027
cg24706213	0.00247409	0.00579785	0.670515	-0.00301166	0.0032746	0.359986	-0.000502938	0.00471688	0.915304
cg24706251	-0.00543695	0.0339533	0.873108	-9.2184e-05	0.0191767	0.996174	0.0115515	0.027623	0.676728
cg24706269	-0.0433325	0.0250374	0.0866505	0.00596935	0.014141	0.673854	0.0275293	0.0203693	0.179644
cg24706275	0.00111919	0.0189049	0.952912	-0.00584098	0.0106774	0.585594	-0.00293464	0.0153802	0.849073
cg24706315	0.00140392	0.00850472	0.869225	-0.00192257	0.00480342	0.689844	-0.0055413	0.00691907	0.425142
cg24706363	0.0469699	0.0305193	0.127022	0.000156236	0.0172372	0.992787	-0.028164	0.0248292	0.259432
cg24706432	-0.0108146	0.0275799	0.695821	0.00984357	0.015577	0.528905	-0.00979717	0.0224379	0.663336
cg24706480	0.00781625	0.0146973	0.596058	0.0116825	0.00830099	0.162484	-0.0104195	0.0119571	0.385662
cg24706505	-0.0272934	0.0427199	0.524384	0.000927551	0.024128	0.969413	0.0112091	0.0347551	0.747749
cg24706522	0.0207965	0.0203495	0.309315	0.00610371	0.0114933	0.596575	-0.00670516	0.0165555	0.686352
cg24706532	-0.0531191	0.0413378	0.201821	0.0350535	0.0233474	0.13647	0.0118524	0.0336307	0.725274
cg24706545	0.0092202	0.00869387	0.291506	-0.00380699	0.00491026	0.440021	-0.00620458	0.00707296	0.38251
cg24706564	0.00254541	0.0163432	0.876553	0.00357402	0.00923056	0.699451	-0.00126628	0.0132961	0.924321
cg24706647	-0.0346402	0.0290026	0.23521	0.0078276	0.0163805	0.633814	0.0129683	0.0235952	0.583832
cg24706674	0.00309514	0.0204023	0.879731	0.00873253	0.0115231	0.450372	0.00486114	0.0165984	0.770242
cg24706700	0.00591261	0.0227713	0.795677	-0.00856473	0.0128611	0.507015	-0.00755303	0.0185258	0.68438
cg24706708	-0.000362761	0.0144384	0.980006	0.00245244	0.00815472	0.76425	-0.00413905	0.0117464	0.72532
cg24706793	0.0311784	0.0388819	0.424566	0.000174613	0.0219603	0.993672	-0.00752351	0.0316327	0.812502
cg24706795	0.00200443	0.00576414	0.72878	0.000529845	0.00325556	0.87105	-0.00170403	0.00468946	0.717107
cg24706802	0.00201365	0.0194203	0.917629	0.00519799	0.0109685	0.636624	-0.00270406	0.0157995	0.86446
cg24706839	-0.00138763	0.0235066	0.953047	-0.00776185	0.0132764	0.560137	0.000915491	0.019124	0.961916
cg24706857	-0.020777	0.0210667	0.326439	0.00329952	0.0118984	0.782127	0.0103801	0.0171389	0.546152
cg24706895	0.016941	0.02219	0.447027	-0.000277702	0.0125328	0.982367	-0.0103497	0.0180528	0.567755
cg24706930	0.0121093	0.00675164	0.0759721	0.00177204	0.0038133	0.643177	-0.00474542	0.00549284	0.389737
cg24706932	-0.0021397	0.00345199	0.536798	0.000790342	0.00194967	0.686087	6.44907e-06	0.00280839	0.998172
cg24706966	0.0316182	0.00991893	0.00192532	-0.00336578	0.00560217	0.54936	-0.0259239	0.00806962	0.0017808
cg24706980	0.00719557	0.0188138	0.702946	0.0128075	0.0106259	0.230986	0.00652771	0.0153061	0.670695
cg24706981	0.0153336	0.030727	0.618879	-0.00251974	0.0173544	0.884857	-0.00993712	0.0249981	0.691853
cg24706992	-0.00271793	0.0125774	0.829362	0.00249038	0.00710366	0.726658	0.00203975	0.0102324	0.842409
cg24707023	0.000602955	0.0035854	0.866796	-0.0033891	0.00202502	0.097395	0.00279531	0.00291692	0.340266
cg24707035	-0.000886997	0.0545363	0.987057	0.018098	0.0308018	0.558178	0.0113146	0.0443684	0.799246
cg24707051	0.00171583	0.00638862	0.78882	-0.00241511	0.00360826	0.50486	-0.00162667	0.0051975	0.754968
cg24707065	0.00854055	0.0195426	0.663057	-0.00741041	0.0110376	0.503558	-0.00486472	0.0158991	0.760273
cg24707098	-0.000321695	0.00851517	0.969941	-0.00119866	0.00480933	0.8037	-0.00239513	0.00692757	0.73028
cg24707147	-0.0203621	0.0162172	0.21225	0.0157164	0.00915938	0.0893445	0.0124567	0.0131936	0.347418
cg24707189	-0.00918874	0.010978	0.404623	0.00317593	0.00620035	0.609651	0.0050492	0.00893126	0.573134
cg24707200	-0.00457293	0.0263934	0.862804	-0.00640373	0.0149069	0.668443	-0.000540689	0.0214726	0.979962
cg24707219	0.0341846	0.0218547	0.121001	-0.0198534	0.0123434	0.110961	-0.0198338	0.0177801	0.267361
cg24707290	0.0144482	0.0477741	0.762967	-0.0141571	0.0269826	0.600995	0.000710573	0.0388669	0.985451
cg24707293	0.00175619	0.00307626	0.569383	0.000587654	0.00173746	0.735916	-0.00217689	0.00250271	0.386528
cg24707294	0.0121199	0.0173266	0.4859	-0.00624968	0.00978599	0.52455	-0.00432958	0.0140962	0.759384
cg24707346	-0.00700889	0.00656683	0.28845	-0.00196325	0.00370891	0.597772	0.00493639	0.00534249	0.357763
cg24707354	-0.00575981	0.0535486	0.914563	-0.0190802	0.030244	0.529592	-0.0104058	0.0435649	0.811714
cg24707358	0.00200447	0.0045693	0.661858	-0.00294981	0.00258072	0.255815	-0.00166212	0.00371738	0.655775
cg24707399	-0.00252755	0.0070253	0.719787	0.00363991	0.00396786	0.361211	-0.00278303	0.00571548	0.627396
cg24707404	0.0166099	0.0192699	0.390815	-0.0122612	0.0108836	0.262671	0.00531823	0.0156772	0.73516
cg24707416	-0.000826199	0.00640415	0.897614	0.00209407	0.00361703	0.563953	-1.5809e-06	0.00521014	0.999759
cg24707432	-0.017001	0.0157525	0.283123	0.0132261	0.00889693	0.140332	0.00465523	0.0128155	0.717202
cg24707486	-0.0583554	0.0357052	0.105391	0.0447754	0.0201661	0.0287006	0.0426341	0.0290482	0.145388
cg24707573	-0.0537102	0.0314308	0.090646	0.0160979	0.017752	0.366725	0.0300131	0.0255708	0.243349
cg24707598	-0.0283021	0.0154951	0.0708162	-0.00252708	0.00875156	0.773377	0.0155041	0.0126061	0.221686
cg24707616	-3.99744e-05	0.00425633	0.992526	2.72932e-05	0.00240396	0.990965	0.000418147	0.00346277	0.904132
cg24707617	0.00889142	0.0175881	0.614318	-0.00166427	0.00993368	0.867291	0.00581826	0.0143089	0.685176
cg24707640	0.00775597	0.017532	0.659183	-0.00654856	0.00990201	0.509948	0.0100478	0.0142633	0.482823
cg24707643	0.00922735	0.013454	0.494429	-0.00409023	0.00759873	0.591605	-0.00438593	0.0109456	0.68951
cg24707671	-0.00579729	0.0395431	0.883744	0.0245012	0.0223338	0.275309	0.00481226	0.0321706	0.881399
cg24707684	0.00445929	0.011734	0.704743	-0.00820298	0.00662728	0.218762	-0.00339072	0.00954624	0.723211
cg24707688	-0.0138006	0.0157442	0.382874	0.000647578	0.00889227	0.942094	0.0218805	0.0128088	0.0907587
cg24707825	0.0188513	0.0125586	0.136554	-0.0100839	0.00709304	0.158297	-0.012868	0.0102171	0.210857
cg24707839	0.000903338	0.0187182	0.961607	0.0103387	0.0105719	0.330514	0.00564095	0.0152283	0.711864
cg24707889	-0.0218829	0.0270679	0.420792	0.00129207	0.0152878	0.932819	0.0173259	0.0220212	0.433308
cg24707890	0.00213746	0.00837554	0.799101	-0.00527862	0.00473046	0.267203	-0.00125883	0.00681397	0.853813
cg24707898	-0.0145363	0.0180394	0.422306	0.00657289	0.0101886	0.520354	0.00305616	0.0146761	0.835473
cg24707924	0.0122592	0.0310968	0.694269	-0.0182398	0.0175633	0.301586	-0.0110055	0.025299	0.664506
cg24708006	-0.00271253	0.00620317	0.66287	0.00363521	0.00350352	0.302016	0.002571	0.00504663	0.611584
cg24708018	-0.00212673	0.0192478	0.912245	-0.00111263	0.0108711	0.918689	0.00861487	0.0156592	0.583469
cg24708056	0.0133685	0.00990624	0.180285	-0.00413699	0.005595	0.461426	-0.0103791	0.00805929	0.200832
cg24708097	-0.020201	0.0259952	0.438968	0.00646747	0.014682	0.660542	0.0185648	0.0211486	0.382185
cg24708178	-0.00190532	0.0108796	0.861341	-0.00855258	0.00614475	0.167118	-0.00389703	0.00885117	0.660701
cg24708181	0.00144802	0.0111959	0.897358	0.0041371	0.00632342	0.514483	-0.00969297	0.00910854	0.28987
cg24708182	-0.0245605	0.0343851	0.476754	-0.00617121	0.0194205	0.751338	-0.00178142	0.0279742	0.949354
cg24708204	-0.00573563	0.0280201	0.838234	0.00391833	0.0158256	0.804967	0.000413187	0.022796	0.985576
cg24708206	-0.00496893	0.0101493	0.625524	0.00020985	0.0057323	0.970872	0.00371812	0.00825706	0.653492
cg24708240	-0.0298692	0.0246577	0.228673	0.0121219	0.0139266	0.386199	0.0165239	0.0200605	0.412109
cg24708279	-0.0017608	0.0254946	0.945078	-0.00196843	0.0143992	0.891545	0.000560612	0.0207413	0.978492
cg24708284	0.00525568	0.0134045	0.695849	-0.000412762	0.00757082	0.956632	-0.00515061	0.0109054	0.637762
cg24708308	0.00202579	0.0292499	0.944925	0.00674882	0.0165202	0.683784	-0.000618696	0.0237965	0.979311
cg24708332	0.0108322	0.0132377	0.41518	-0.00688764	0.0074766	0.359194	-0.0037956	0.0107696	0.725269
cg24708350	-0.000295339	0.00333484	0.929611	-0.000841282	0.0018835	0.656107	-0.000297644	0.00271308	0.912866
cg24708354	0.0122552	0.0154478	0.429501	-0.0104877	0.00872483	0.232238	-0.0114069	0.0125676	0.366295
cg24708471	0.00388836	0.00872573	0.656855	-0.000161151	0.00492825	0.973981	-0.00517293	0.00709888	0.467925
cg24708480	0.0110107	0.013228	0.40722	0.00150244	0.00747111	0.841037	-0.00813168	0.0107617	0.451695
cg24708518	0.0192336	0.0309396	0.535616	-0.0063357	0.0174746	0.717709	-0.0281465	0.0251712	0.266214
cg24708545	0.00718676	0.00656474	0.276309	-0.00624146	0.00370773	0.0954881	-0.00567489	0.00534079	0.290594
cg24708568	-0.00307052	0.0160028	0.848238	-0.00420648	0.00903832	0.642674	-0.00413263	0.0130192	0.751596
cg24708599	-0.000884359	0.0150474	0.953254	0.00469124	0.00849871	0.582209	0.00399481	0.0122419	0.744877
cg24708674	-0.0209234	0.0176672	0.239155	0.0121941	0.00997835	0.224618	0.00638192	0.0143733	0.658012
cg24708694	-0.0113152	0.0152514	0.459915	0.00741782	0.00861394	0.391262	-0.00604878	0.0124079	0.626997
cg24708831	-0.0016625	0.003484	0.634295	0.000312657	0.00196775	0.874082	0.00590721	0.00283444	0.0397535
cg24708854	0.00237514	0.0161349	0.883272	-0.00320956	0.0091129	0.725445	-0.00409623	0.0131266	0.755662
cg24708861	-0.00779213	0.0158327	0.62371	-0.000334801	0.00894221	0.97021	0.00995973	0.0128808	0.44125
cg24708882	-0.0466175	0.0449467	0.302209	0.0138168	0.0253857	0.587489	0.0570339	0.0365667	0.12205
cg24708926	0.0118626	0.0133402	0.376054	-0.0014732	0.00753449	0.845385	-0.00432023	0.010853	0.691447
cg24708988	-0.00201664	0.0102969	0.845134	0.00359745	0.00581563	0.537626	0.00262324	0.0083771	0.754837
cg24709000	-0.00739905	0.0133988	0.582058	0.00115087	0.0075676	0.879437	0.00476026	0.0109007	0.663295
cg24709001	0.00977045	0.00457278	0.035116	-0.00333403	0.00258268	0.199769	-0.00555726	0.00372022	0.138441
cg24709019	0.00513715	0.0109002	0.638481	-0.00366601	0.00615638	0.552895	-0.00577097	0.00886794	0.516719
cg24709070	0.00809666	0.0147492	0.584284	0.0155409	0.00833028	0.0650897	-0.00517658	0.0119993	0.667121
cg24709083	0.0242732	0.0361262	0.503228	-0.0181595	0.0204039	0.375644	-0.0123922	0.0293907	0.674214
cg24709158	0.00260318	0.00547532	0.635532	0.00162112	0.00309243	0.601309	-0.00216078	0.00445448	0.628703
cg24709167	-0.0110711	0.00682676	0.108077	0.00748655	0.00385572	0.0550487	0.0044289	0.00555396	0.427129
cg24709257	0.00574828	0.0323511	0.859338	0.0108687	0.0182718	0.553323	0.00104559	0.0263195	0.968392
cg24709263	0.00702881	0.0256595	0.784718	0.0020249	0.0144924	0.889167	-0.00906935	0.0208754	0.664916
cg24709276	-0.0074045	0.0127626	0.56313	0.00241168	0.00720825	0.738663	0.0131295	0.0103831	0.209048
cg24709285	0.00504135	0.0206216	0.807378	-0.00876111	0.011647	0.45372	0.00959818	0.0167768	0.568558
cg24709463	0.00433577	0.00812973	0.595017	0.00210663	0.00459163	0.647395	-0.00312652	0.00661399	0.63747
cg24709471	-0.00815846	0.00669812	0.22614	-0.00289153	0.00378307	0.446504	0.00556836	0.0054493	0.309368
cg24709511	0.0133829	0.0272405	0.624322	-0.00559129	0.0153853	0.717075	-0.00416965	0.0221617	0.851151
cg24709569	0.0069239	0.00845825	0.415002	-0.00260367	0.00477718	0.586977	0.00134177	0.00688127	0.845806
cg24709587	0.0338242	0.0300881	0.263686	-0.0127436	0.0169936	0.455108	-0.0271116	0.0244784	0.270757
cg24709681	0.00199749	0.00797965	0.802862	0.00435085	0.00450687	0.336729	0.00534524	0.0064919	0.412296
cg24709718	0.00776714	0.00488787	0.115267	-0.00392953	0.00276065	0.157794	-0.00416823	0.00397656	0.297125
cg24709745	0.00262407	0.00798577	0.743165	0.00690451	0.00451033	0.129035	0.000599782	0.00649688	0.926634
cg24709938	-0.00440073	0.00975665	0.65295	0.0038625	0.00551051	0.485006	0.00763445	0.00793759	0.338512
cg24709963	0.0224734	0.013115	0.0897706	-0.0153582	0.0074073	0.0407594	-0.00500468	0.0106698	0.640076
cg24709999	0.00101274	0.0102034	0.921138	-0.00200411	0.00576284	0.728764	0.00447603	0.00830106	0.590964
cg24710020	0.0160054	0.0245869	0.516588	-0.01606	0.0138866	0.250284	-0.0038829	0.0200029	0.846486
cg24710048	0.0487425	0.0422634	0.251591	-0.0132983	0.0238702	0.578722	-0.0352515	0.0343837	0.307775
cg24710051	0.00104154	0.00995411	0.91688	-0.00328582	0.00562203	0.560258	-0.00449461	0.00809823	0.580151
cg24710073	-0.0240852	0.0227746	0.292863	0.0167807	0.012863	0.195093	0.0163396	0.0185284	0.380006
cg24710146	-0.00377896	0.00654837	0.565206	0.00206462	0.00369849	0.577958	0.000971881	0.00532747	0.855624
cg24710151	0.00674766	0.0094867	0.478603	0.000803572	0.00535804	0.881093	-0.00594668	0.00771797	0.442858
cg24710179	0.00568984	0.0121099	0.639507	-0.00321018	0.00683964	0.639863	0.00279173	0.00985212	0.777496
cg24710191	-0.000930713	0.0104348	0.92911	-0.00258501	0.00589353	0.661904	0.00467559	0.00848931	0.58305
cg24710255	-0.000933894	0.0264666	0.971924	0.00891544	0.0149482	0.552269	0.0110318	0.0215321	0.609564
cg24710309	0.0326721	0.0289793	0.262313	-0.0186943	0.0163673	0.256165	-0.0168053	0.0235763	0.47766
cg24710387	-0.0138659	0.0339337	0.683712	0.00182552	0.0191656	0.924311	-0.00888177	0.027607	0.748349
cg24710395	-0.00816795	0.0429844	0.849686	0.00520565	0.0242774	0.830662	-0.00532045	0.0349702	0.879388
cg24710435	0.00637096	0.0163935	0.698394	-0.00611648	0.00925895	0.510418	-0.00700646	0.013337	0.600534
cg24710480	0.00486747	0.00558665	0.385738	-0.00682661	0.00315532	0.0329318	-0.00429823	0.00454506	0.346631
cg24710503	0.0123226	0.012466	0.325344	-0.00477114	0.00704072	0.499591	-0.0165724	0.0101418	0.105453
cg24710520	0.0354543	0.0409879	0.389154	0.00999555	0.0231498	0.666852	-0.0348177	0.033346	0.298992
cg24710631	-0.00731194	0.0313103	0.815836	0.0289151	0.0176839	0.105235	-0.00203284	0.0254727	0.936556
cg24710671	-0.00135431	0.0151321	0.928868	0.00379075	0.00854654	0.658352	0.00058164	0.0123108	0.962413
cg24710749	0.00573445	0.0292993	0.845235	0.0168019	0.0165481	0.312446	-0.0169204	0.0238367	0.479484
cg24710752	0.00888948	0.0106706	0.406827	-0.0116503	0.00602673	0.0561097	-0.00692773	0.00868118	0.42679
cg24710886	-0.00273243	0.00552489	0.622012	-0.00433153	0.00312043	0.168248	0.0021059	0.00449481	0.640454
cg24710904	0.00584186	0.0056857	0.306731	-0.00137854	0.00321126	0.66866	-0.00559099	0.00462564	0.229688
cg24710938	0.000779382	0.00372027	0.834496	0.00104508	0.00210119	0.620038	-0.00126405	0.00302665	0.677124
cg24710951	0.00295331	0.00963038	0.759748	0.00430348	0.00543919	0.430739	-0.00196692	0.00783486	0.802303
cg24710980	0.018009	0.0211243	0.396002	-0.00208975	0.0119309	0.86132	-0.0198035	0.0171858	0.251995
cg24710991	-0.00780777	0.0196092	0.691372	-0.00179581	0.0110752	0.871524	0.00967849	0.0159532	0.545467
cg24710995	0.0241407	0.0118386	0.0441259	0.000560965	0.00668636	0.933309	-0.0166775	0.00963134	0.0864945
cg24711070	-0.0105408	0.0203036	0.604818	0.000269978	0.0114674	0.981265	0.00999069	0.0165181	0.546688
cg24711094	0.0109926	0.0112176	0.32953	0.00493071	0.00633566	0.438299	-0.00467345	0.00912617	0.609738
cg24711224	-0.000400847	0.00592563	0.946205	-0.00442833	0.00334677	0.188859	0.002053	0.00482084	0.671144
cg24711295	0.084881	0.046179	0.0690787	-0.0355697	0.0260817	0.17576	-0.0669587	0.0375692	0.0778011
cg24711299	-0.00124743	0.0192681	0.948512	-0.00315675	0.0108825	0.772372	0.00931783	0.0156757	0.553606
cg24711306	-0.0221883	0.0124746	0.0783941	0.0171309	0.00704562	0.0168562	0.00775273	0.0101488	0.44676
cg24711324	-0.00845309	0.0135959	0.535558	0.000860458	0.0076789	0.911009	0.0132033	0.011061	0.235484
cg24711336	0.00940594	0.0159349	0.556367	-0.0125897	0.00899998	0.165012	-0.004592	0.012964	0.723941
cg24711367	0.00658945	0.00334122	0.0514089	-4.80242e-05	0.0018871	0.979749	-0.00140287	0.00271827	0.606956
cg24711397	-0.00874943	0.0132707	0.511247	0.00265072	0.00749524	0.724358	-1.4311e-05	0.0107965	0.998945
cg24711407	0.00480946	0.0151378	0.75138	-0.00872667	0.00854978	0.309914	-0.00986043	0.0123155	0.425269
cg24711441	-0.00110684	0.0322902	0.972725	-0.0118231	0.0182373	0.518313	-0.0148482	0.0262699	0.573218
cg24711482	-0.00687906	0.0609907	0.910429	0.028323	0.0344473	0.412951	0.0257782	0.0496194	0.60457
cg24711510	-0.0214237	0.0136269	0.119135	0.0165596	0.0076964	0.0338863	0.00663456	0.0110862	0.55092
cg24711512	0.0102102	0.0122319	0.405906	0.00473992	0.00690855	0.494273	-0.00999204	0.00995139	0.31781
cg24711515	-0.0389344	0.0233318	0.0983634	0.0190816	0.0131777	0.150803	0.0212524	0.0189818	0.265611
cg24711577	0.00382406	0.017452	0.827013	0.0016002	0.00985679	0.871369	-0.000112194	0.0141982	0.993711
cg24711620	0.00430851	0.0134934	0.750175	0.00207534	0.00762102	0.785951	-0.00322753	0.0109777	0.769373
cg24711637	-0.0380899	0.025704	0.141584	0.0190183	0.0145175	0.19325	0.0406854	0.0209116	0.0545695
cg24711649	0.00473548	0.00732789	0.519643	-0.00568029	0.00413876	0.173053	-0.00209903	0.00596166	0.725527
cg24711656	0.00208415	0.0223675	0.925953	-0.00743717	0.012633	0.557412	0.0117917	0.0181972	0.518504
cg24711774	-0.0678391	0.0221576	0.00284093	0.00618077	0.0125145	0.62249	0.0586135	0.0180265	0.00157443
cg24711804	-0.0264892	0.0182393	0.149608	-0.00362114	0.0103015	0.725955	0.0200932	0.0148387	0.178816
cg24711883	-0.0327344	0.0251859	0.19675	0.0194807	0.0142249	0.173979	0.0159443	0.0204902	0.43836
cg24711888	-0.00272961	0.0232055	0.906603	0.00721749	0.0131064	0.583102	0.0106427	0.018879	0.574225
cg24711925	0.00617069	0.0179755	0.732121	-0.00534982	0.0101525	0.599422	0.00398129	0.0146241	0.786009
cg24712005	0.00282547	0.00684788	0.680798	-0.000966036	0.00386765	0.803285	-0.00016756	0.00557114	0.976067
cg24712110	0.0151379	0.015501	0.331186	0.0100391	0.00875491	0.254304	-0.0158095	0.012611	0.212958
cg24712122	-0.0539153	0.0273861	0.0518108	0.0195224	0.0154675	0.209889	0.030717	0.0222801	0.171135
cg24712169	-0.00824964	0.00915908	0.369952	0.00652854	0.005173	0.20993	0.00143984	0.00745143	0.847179
cg24712244	-0.00860366	0.0132485	0.517594	0.00317887	0.00748268	0.671891	0.00632295	0.0107784	0.5588
cg24712249	-0.00304326	0.00329049	0.357309	0.000699138	0.00185845	0.707586	0.00393913	0.002677	0.144368
cg24712277	0.00701	0.0100574	0.487453	-0.00735128	0.00568037	0.198653	-0.00827561	0.00818226	0.314311
cg24712290	-0.0183268	0.024717	0.460183	0.0305409	0.01396	0.0310659	0.0186905	0.0201087	0.354927
cg24712354	0.0154718	0.0236847	0.515131	0.0107963	0.013377	0.421574	-0.0152671	0.0192689	0.430088
cg24712381	0.00584824	0.0103986	0.575125	0.00354194	0.00587311	0.547851	0.00239159	0.00845989	0.778005
cg24712395	0.00755291	0.0137961	0.585303	-0.000971085	0.00779199	0.901075	-0.0071348	0.0112239	0.526469
cg24712419	-0.0198625	0.0283805	0.48567	-0.000714296	0.0160291	0.964547	0.00477682	0.0230891	0.836528
cg24712482	-0.00930953	0.0100386	0.35601	0.00476909	0.00566974	0.402313	0.000759085	0.00816696	0.926136
cg24712501	-0.0272965	0.0188915	0.151672	0.00976661	0.0106698	0.362255	0.0168055	0.0153693	0.276878
cg24712567	0.00189127	0.00705477	0.789198	0.00156295	0.0039845	0.69572	-0.00672705	0.00573946	0.24401
cg24712617	0.00739071	0.00704328	0.296608	-0.0024172	0.00397801	0.544831	-0.00665657	0.00573011	0.248186
cg24712632	0.0126989	0.01993	0.525495	-0.00387268	0.0112564	0.73155	0.00584579	0.0162142	0.719222
cg24712639	-0.0029061	0.0110993	0.794005	0.00470903	0.00626885	0.454345	0.00330775	0.00902994	0.714924
cg24713063	0.0147163	0.0135297	0.279394	-0.00574482	0.00764153	0.453979	-0.00354372	0.0110072	0.74818
cg24713076	0.00154369	0.0129365	0.905259	-0.00235456	0.00730648	0.747945	0.00339117	0.0105246	0.747977
cg24713080	-0.00329015	0.00326172	0.315596	-0.000136071	0.0018422	0.94127	0.00287843	0.0026536	0.280703
cg24713098	-0.00438829	0.00772041	0.571063	0.00564379	0.00436045	0.198598	-0.00347493	0.00628099	0.581356
cg24713117	0.00153938	0.013428	0.908965	0.00868521	0.00758409	0.25492	-0.000602367	0.0109245	0.95614
cg24713122	0.0211043	0.013817	0.129878	-0.00879856	0.00780377	0.262294	-0.0136682	0.0112409	0.226932
cg24713177	-0.0247939	0.015868	0.121391	0.0106394	0.00896216	0.238037	0.0106228	0.0129095	0.412582
cg24713204	0.0410961	0.0203969	0.0466627	-0.0253565	0.0115201	0.0300781	-0.0233752	0.016594	0.162103
cg24713255	0.00821835	0.0144822	0.571687	0.00239764	0.00817949	0.770044	-0.00545531	0.0117821	0.644379
cg24713270	0.00751682	0.0193846	0.699024	-0.00475973	0.0109483	0.664703	-0.00201565	0.0157704	0.89856
cg24713343	0.00851833	0.00874878	0.332623	0.0033885	0.00494127	0.494486	0.00205943	0.00711763	0.772931
cg24713382	0.00829744	0.0287169	0.773238	-0.0102342	0.0162192	0.529513	-0.00222631	0.0233628	0.924277
cg24713396	0.00159057	0.0100867	0.875026	-0.00363411	0.00569693	0.525022	0.000140521	0.00820612	0.986373
cg24713490	-0.00341715	0.00425647	0.424026	-0.00190277	0.00240403	0.430569	0.00397282	0.00346288	0.254067
cg24713529	-0.017872	0.0146147	0.224308	-3.12989e-05	0.00825431	0.996982	0.00701469	0.0118899	0.556568
cg24713595	0.0183196	0.0350744	0.602634	0.0170415	0.0198098	0.39175	0.00262306	0.028535	0.926946
cg24713670	0.00979943	0.0251567	0.697725	0.00167871	0.0142084	0.906191	0.000203877	0.0204664	0.992072
cg24713673	-0.016445	0.0209624	0.434639	-0.00918436	0.0118395	0.43977	0.0231322	0.0170541	0.178089
cg24713676	0.00480795	0.00796962	0.547713	0.00297822	0.0045012	0.509749	-0.00808057	0.00648374	0.215632
cg24713770	-0.0496832	0.0390372	0.20613	0.0190118	0.022048	0.390633	0.0404129	0.031759	0.20621
cg24713780	0.027572	0.0147265	0.0641505	-0.0133477	0.00831746	0.111761	-0.0129177	0.0119808	0.283594
cg24713789	-0.00013873	0.00354218	0.968838	-0.00385489	0.00200061	0.0568939	-0.00122586	0.00288176	0.671488
cg24713813	0.00765777	0.00961009	0.427466	-0.00222923	0.00542773	0.682182	-0.00151545	0.00781836	0.846709
cg24713838	0.0264928	0.0300767	0.38056	0.00184695	0.0169872	0.913642	-0.0159902	0.0244691	0.514974
cg24713846	0.00953383	0.0120713	0.431554	-0.00245174	0.00681779	0.719914	-0.00738493	0.00982066	0.453866
cg24713878	-0.000788403	0.00175982	0.655141	-0.000718572	0.000993939	0.47143	0.000581213	0.00143172	0.68566
cg24713940	-0.00474392	0.0139771	0.735029	0.00517879	0.00789417	0.513344	0.00875703	0.0113711	0.443087
cg24713959	-0.102775	0.0541186	0.0604961	0.0431003	0.0305659	0.161683	0.0629636	0.0440286	0.15588
cg24713989	-0.00931004	0.0210668	0.659513	-0.0133712	0.0118984	0.263853	0.0119669	0.017139	0.486688
cg24713996	-0.00030097	0.0109575	0.978143	0.00780004	0.00618874	0.210533	0.00481368	0.00891455	0.590435
cg24714014	-0.0203347	0.0209449	0.334006	-0.0111247	0.0118296	0.349318	0.030954	0.0170399	0.0723414
cg24714022	-0.0124881	0.0278704	0.655088	0.00714516	0.0157411	0.650891	0.00667647	0.0226742	0.769035
cg24714044	-0.00656452	0.00840882	0.436878	-0.0025656	0.00474927	0.590278	0.0103256	0.00684106	0.134426
cg24714082	0.00220893	0.0158835	0.88968	-0.00335661	0.00897093	0.70909	-0.000704934	0.0129221	0.956606
cg24714094	-0.00464018	0.0271692	0.864743	0.00116855	0.0153451	0.939454	0.0207198	0.0221037	0.350863
cg24714100	0.0268482	0.0223187	0.231896	-0.013468	0.0126055	0.287955	-0.0130177	0.0181576	0.475121
cg24714106	-0.0277429	0.0161153	0.0883112	0.0189816	0.00910187	0.0396258	0.0133174	0.0131108	0.312244
cg24714114	-0.0352702	0.0130862	0.00827872	0.00829452	0.00739102	0.264501	0.0229826	0.0106464	0.0333133
cg24714147	0.00274957	0.00339419	0.419855	-0.00216474	0.00191702	0.26156	0.00176829	0.00276136	0.523427
cg24714303	0.013218	0.025695	0.608117	-0.00912725	0.0145124	0.530859	-0.0019859	0.0209043	0.924509
cg24714313	-9.32356e-05	0.00338169	0.978061	-0.00305539	0.00190996	0.112882	0.00121481	0.0027512	0.659782
cg24714421	0.01094	0.0118416	0.357827	-0.00650429	0.0066881	0.333188	-0.00590284	0.00963384	0.541481
cg24714511	-0.00411181	0.00353171	0.247147	0.00237684	0.00199469	0.236303	0.00296717	0.00287325	0.304291
cg24714542	0.00744849	0.00772696	0.337438	0.00455679	0.00436415	0.298988	-0.00551458	0.00628632	0.382505
cg24714561	0.0230199	0.0214472	0.28576	-0.000672258	0.0121133	0.955855	-0.00807568	0.0174485	0.644513
cg24714606	-0.0174069	0.0252411	0.492059	-0.00216254	0.0142561	0.879741	0.00430823	0.0205351	0.834261
cg24714624	-0.0017611	0.0294238	0.952395	-0.0125225	0.0166184	0.452938	-0.0165937	0.023938	0.489827
cg24714666	0.000718882	0.00363323	0.843562	-0.00226375	0.00205203	0.272652	0.00057223	0.00295584	0.846895
cg24714702	-0.0279451	0.0103154	0.00796456	-0.00309739	0.00582609	0.596178	0.0198963	0.00839217	0.0197055
cg24714742	0.00744363	0.00466142	0.113517	-0.00370943	0.00263275	0.162013	-0.00349024	0.00379233	0.359655
cg24714831	-0.0472281	0.0187982	0.0136249	0.00545874	0.0106171	0.608308	0.0322862	0.0152934	0.037307
cg24714859	0.0118597	0.0147763	0.424142	-0.0018402	0.00834561	0.825941	-0.013695	0.0120214	0.257388
