## Supplementary Data 14 DoubleNegInteractionModelResults for "Neuron-Specific DNA Methylation Differences in the Prefrontal Cortex in Parkinson’s Disease" (part 76 of 84)

### Sheet: Sheet 1 (continued)
Supplementary Data 14: Results from linear regression analysis considering PD and GBA1 status in double negative samples
cg24714864	0.00584672	0.0233705	0.802975	0.00242148	0.0131995	0.854822	-0.00329335	0.0190132	0.862841
cg24714883	-0.00042114	0.0107765	0.968907	0.0026705	0.00608652	0.661804	0.00216404	0.00876731	0.805556
cg24714905	0.00549708	0.0171835	0.749722	0.0153323	0.00970518	0.117373	-0.0123804	0.0139798	0.378006
cg24714910	-0.00850421	0.0305097	0.781033	-0.0123375	0.0172317	0.475707	-0.00314055	0.0248214	0.899575
cg24714913	0.0174968	0.0129455	0.179623	-0.00516875	0.00731154	0.481288	-0.0119569	0.0105319	0.259015
cg24715060	-0.0114405	0.0108141	0.292689	-0.00127976	0.00610776	0.834469	0.00476181	0.00879789	0.589567
cg24715061	0.00444387	0.00967034	0.646867	-0.00262883	0.00546176	0.631365	0.00121043	0.00786737	0.878041
cg24715100	-0.0169173	0.0117802	0.154165	0.0138868	0.0066534	0.0394668	0.0179421	0.00958386	0.0641717
cg24715105	-0.0212678	0.0298877	0.478407	-0.00531015	0.0168804	0.753753	0.0203242	0.0243153	0.405266
cg24715106	0.00652981	0.00449093	0.149142	-0.00126291	0.00253646	0.619668	-0.00482621	0.00365363	0.189599
cg24715185	-0.0327328	0.0189483	0.0872313	0.00665226	0.0107019	0.53565	0.0233854	0.0154155	0.132485
cg24715188	-0.00991262	0.018065	0.584445	0.00100187	0.010203	0.921979	0.00124923	0.0146969	0.932435
cg24715216	0.0100663	0.0232091	0.665443	-0.0134472	0.0131084	0.307489	-0.00622563	0.0188819	0.74232
cg24715245	0.0124714	0.00966673	0.200038	-0.00944279	0.00545972	0.0868617	-0.00709346	0.00786443	0.369286
cg24715260	0.00455244	0.00292366	0.122669	-0.000334217	0.00165127	0.840023	-0.00267539	0.00237856	0.263423
cg24715264	0.00321113	0.0207375	0.877261	0.0016312	0.0117124	0.889522	-0.00875116	0.0168711	0.605135
cg24715272	-0.0142501	0.0145433	0.329577	-0.00173885	0.00821399	0.832785	0.0145818	0.0118318	0.220738
cg24715298	0.00751048	0.0167919	0.655668	0.00238803	0.00948397	0.801726	-0.0075322	0.0136611	0.582642
cg24715315	-0.00496733	0.0026995	0.0687809	0.0017895	0.00152466	0.243358	0.00182992	0.00219619	0.406744
cg24715412	-0.00832854	0.0133955	0.535555	0.00222588	0.00756571	0.769223	0.00353836	0.010898	0.746116
cg24715437	-0.00501477	0.0266502	0.851132	-0.0249524	0.0150519	0.100565	0.00851936	0.0216815	0.695222
cg24715445	0.00576388	0.00458575	0.211773	-0.0028461	0.00259001	0.274515	-0.0039994	0.00373077	0.28635
cg24715467	-0.00181914	0.0227017	0.936295	-0.00285853	0.0128218	0.824044	0.00408316	0.0184691	0.82549
cg24715473	0.00934315	0.00742621	0.211333	-0.00538865	0.00419429	0.201905	-0.00804287	0.00604165	0.186199
cg24715563	-0.00272123	0.00824828	0.742169	0.00770486	0.00465859	0.101347	0.000453168	0.00671044	0.946296
cg24715680	-0.00132923	0.0338444	0.968751	-0.0274259	0.0191152	0.154536	-0.00168257	0.0275344	0.951398
cg24715682	-0.0408481	0.0187197	0.0314933	0.0210482	0.0105728	0.049289	0.0220351	0.0152296	0.151127
cg24715709	0.0232186	0.0118063	0.0520538	-0.0183795	0.00666813	0.00697189	-0.0128713	0.00960508	0.183326
cg24715732	0.00126796	0.0201091	0.949852	0.00632341	0.0113575	0.578961	0.00920263	0.0163599	0.575052
cg24715735	0.0191179	0.0230598	0.409087	-0.00513758	0.0130241	0.694092	-0.00295833	0.0187605	0.875026
cg24715767	0.0251956	0.0158192	0.114443	0.00258229	0.00893462	0.773176	-0.0180645	0.0128698	0.163588
cg24715776	-0.0175988	0.0406614	0.666101	-0.00294634	0.0229654	0.898179	-0.0108878	0.0330803	0.742758
cg24715815	0.0418412	0.0126869	0.0013577	-0.0151006	0.00716549	0.0376356	-0.0252474	0.0103215	0.016224
cg24715972	-0.0245398	0.00919258	0.00889213	0.00406428	0.00519193	0.435628	0.0135702	0.00747869	0.072658
cg24715988	-0.00226676	0.0370494	0.951339	-0.0133548	0.0209253	0.524825	-0.00942102	0.0301418	0.755282
cg24716010	0.00688828	0.00634646	0.280419	-0.0048723	0.00358445	0.177175	-0.0043237	0.00516321	0.404401
cg24716039	0.0100345	0.00945368	0.2911	0.00110259	0.0053394	0.836828	-0.00320641	0.00769111	0.677664
cg24716042	-0.00738509	0.0112438	0.512838	-0.00148601	0.00635042	0.815471	0.00991435	0.00914744	0.281096
cg24716125	0.00403139	0.0043298	0.354101	-4.11739e-05	0.00244545	0.986601	-0.000167332	0.00352254	0.962209
cg24716152	0.00533153	0.0251208	0.832364	0.00731515	0.0141881	0.607307	0.0013264	0.0204372	0.948385
cg24716167	-0.00332252	0.0192731	0.863485	-0.0100573	0.0108853	0.357793	-0.000698817	0.0156797	0.964542
cg24716193	0.0258156	0.0340956	0.450775	-0.0146137	0.0192571	0.449748	-0.0176698	0.0277387	0.525606
cg24716231	0.00520163	0.00407159	0.204429	-0.00249983	0.00229961	0.279675	-0.00240381	0.00331247	0.469761
cg24716275	-0.00647311	0.0269018	0.810352	0.00392432	0.015194	0.796732	0.0123493	0.0218862	0.573871
cg24716343	0.000764318	0.00635824	0.904564	-0.000328624	0.0035911	0.927274	-0.00166919	0.00517279	0.74762
cg24716369	0.00726139	0.0244575	0.767173	-0.0269649	0.0138135	0.0537843	-0.00551341	0.0198976	0.782295
cg24716370	-0.00201216	0.00244291	0.412125	0.00047863	0.00137974	0.729412	0.000580526	0.00198744	0.77083
cg24716416	-0.0427359	0.0346454	0.220331	-0.0020399	0.0195676	0.917185	0.0231545	0.028186	0.413361
cg24716420	0.00237211	0.00666716	0.722763	-0.00707162	0.00376558	0.0633594	-0.00301788	0.00542411	0.579218
cg24716423	0.0183819	0.0189241	0.333766	-0.00531814	0.0106882	0.619902	-0.00441754	0.0153958	0.774771
cg24716441	-0.00401294	0.0161246	0.803982	0.00325087	0.0091071	0.721889	0.00465803	0.0131183	0.723293
cg24716442	-0.00083228	0.00896694	0.926239	0.000286103	0.00506449	0.955065	-0.00230597	0.00729512	0.7526
cg24716474	0.0256373	0.0129746	0.0509703	-0.00778852	0.00732798	0.290463	-0.0142915	0.0105555	0.178873
cg24716494	0.0167985	0.0142338	0.240785	0.00258888	0.00803919	0.748114	-0.0184962	0.01158	0.113429
cg24716530	0.0385699	0.0176209	0.0309804	-0.0162814	0.00995218	0.105055	-0.0191523	0.0143356	0.184644
cg24716536	-0.0058087	0.0123875	0.640171	0.000579179	0.00699642	0.934194	0.00504482	0.010078	0.617789
cg24716640	0.00622189	0.0139252	0.655999	0.00679956	0.00786488	0.389399	-0.00375722	0.0113289	0.740863
cg24716692	-0.00542921	0.0233814	0.816865	-0.0149713	0.0132057	0.259685	0.0148474	0.0190221	0.436958
cg24716709	-0.00135235	0.00922034	0.883693	0.00440627	0.00520761	0.399546	0.00543278	0.00750127	0.470639
cg24716782	-0.00604256	0.00947894	0.525304	-0.00189583	0.00535366	0.724011	0.0089058	0.00771166	0.25096
cg24716793	-0.00838652	0.0668983	0.900494	0.0157938	0.0377838	0.676859	0.00954189	0.0544255	0.86119
cg24716879	-0.0157621	0.0250976	0.531443	0.01236	0.014175	0.385364	0.00964588	0.0204183	0.637682
cg24716914	0.0159801	0.0148235	0.283668	-0.016106	0.00837224	0.0572883	0.0015413	0.0120598	0.898565
cg24716960	-0.0156854	0.0219925	0.477407	0.0105738	0.0124212	0.396694	7.1328e-06	0.0178921	0.999683
cg24717024	0.000893767	0.00309116	0.773088	-0.00159997	0.00174587	0.361691	0.00184773	0.00251483	0.464257
cg24717029	0.00236299	0.00299029	0.431308	-0.00010533	0.0016889	0.950398	-0.000942082	0.00243277	0.699414
cg24717061	0.0126411	0.0165266	0.446172	0.00316853	0.00933414	0.734993	-0.00232721	0.0134453	0.86294
cg24717078	0.00556276	0.0565757	0.921876	0.00557808	0.0319537	0.861779	0.00758312	0.0460276	0.869479
cg24717079	-0.00553727	0.0284571	0.846122	-0.00425829	0.0160725	0.79161	-0.0122772	0.0231515	0.597103
cg24717158	0.00121021	0.0173221	0.944444	0.00332912	0.00978346	0.734374	0.00421214	0.0140925	0.765656
cg24717159	0.0361174	0.0259178	0.16661	-0.00951723	0.0146383	0.517109	-0.0352255	0.0210856	0.0979927
cg24717293	-0.0218171	0.0421331	0.605756	0.0236656	0.0237966	0.322431	0.0172079	0.0342777	0.616783
cg24717325	0.01334	0.0167734	0.428357	-0.0117157	0.00947356	0.219165	-0.0100486	0.0136461	0.463265
cg24717381	-0.00570081	0.0162395	0.726308	-0.00634846	0.00917201	0.490476	0.000613672	0.0132118	0.963047
cg24717490	0.0207353	0.0252858	0.414186	-0.011921	0.0142813	0.405903	-0.00811646	0.0205715	0.694032
cg24717556	0.0143632	0.0445675	0.747928	0.0110857	0.0251715	0.660612	-0.00231832	0.0362582	0.949149
cg24717645	0.0178202	0.0497798	0.721128	0.00251552	0.0281154	0.92889	-0.00319302	0.0404987	0.937319
cg24717695	-0.014858	0.0149647	0.323219	0.00352016	0.008452	0.677963	0.00713876	0.0121746	0.55898
cg24717731	-0.00704854	0.0167183	0.674237	0.0102433	0.00944244	0.280665	0.00579062	0.0136013	0.671231
cg24717751	0.00597515	0.00566052	0.293754	-0.00124796	0.00319703	0.697127	-0.000481692	0.00460515	0.916908
cg24717799	-0.0100208	0.014618	0.494641	-0.00558456	0.00825617	0.500374	0.00267614	0.0118926	0.822428
cg24717854	-0.0035539	0.00273239	0.196427	0.00126981	0.00154324	0.41261	0.00347999	0.00222296	0.120695
cg24717875	0.00420812	0.00734863	0.5682	0.00257064	0.00415047	0.537117	-0.00507228	0.00597853	0.398274
cg24717891	0.000440025	0.00393371	0.911163	0.000121816	0.00222174	0.956386	-0.00201475	0.0032003	0.530454
cg24717898	-0.0257835	0.0126908	0.0448938	0.00565541	0.00716771	0.432009	0.0173817	0.0103247	0.0954593
cg24717935	-0.00713156	0.0180278	0.693269	0.0062111	0.010182	0.543269	0.00115966	0.0146666	0.93714
cg24717964	0.00333614	0.00477242	0.48618	-0.00108973	0.00269544	0.686884	-0.00226253	0.00388264	0.561413
cg24718015	-0.00488682	0.032968	0.882467	-0.0114784	0.0186202	0.539029	-0.009671	0.0268214	0.719197
cg24718038	-0.0174191	0.00982633	0.079386	0.00289556	0.00554987	0.603032	0.0154971	0.00799428	0.0554365
cg24718071	-0.0142595	0.0176202	0.420321	0.00804911	0.00995181	0.420585	0.0139638	0.014335	0.332406
cg24718163	0.00230664	0.00268249	0.391949	0.000336744	0.00151506	0.82457	-0.00221356	0.00218236	0.312937
cg24718197	-0.0372479	0.0243277	0.128969	0.0240741	0.0137402	0.082885	0.0257433	0.019792	0.196414
cg24718209	0.0237693	0.0185039	0.201977	-0.00543779	0.0104509	0.604017	-0.0147651	0.015054	0.329103
cg24718275	-0.0128291	0.00914518	0.163828	0.00131788	0.00516516	0.799144	0.00253845	0.00744013	0.733696
cg24718356	-0.00154432	0.00352728	0.662479	0.00121092	0.00199219	0.544702	0.000229505	0.00286964	0.936419
cg24718382	-0.0783658	0.043861	0.0770806	0.0355821	0.0247725	0.154086	0.0503411	0.0356834	0.161479
cg24718386	0.072899	0.0306764	0.0194269	-0.013683	0.0173259	0.431586	-0.0515817	0.024957	0.0413877
cg24718437	-0.00459914	0.011842	0.698581	0.00448742	0.00668832	0.503841	0.0037117	0.00963416	0.700876
cg24718465	-0.000859598	0.0290031	0.976416	0.0171089	0.0163808	0.298847	0.00101563	0.0235956	0.965755
cg24718514	-0.00912397	0.0160208	0.570315	0.00222557	0.00904848	0.806227	-0.00399225	0.0130338	0.760027
cg24718516	-0.0444171	0.0239454	0.066613	0.025336	0.0135243	0.0639967	0.0282817	0.019481	0.149762
cg24718526	-0.00240534	0.00945759	0.799774	0.00582144	0.0053416	0.27846	0.00185694	0.00769429	0.809795
cg24718533	-0.00601767	0.0229645	0.793839	-0.0157602	0.0129703	0.227246	0.00141425	0.0186829	0.939814
cg24718593	-0.0157284	0.0203575	0.441611	0.0111938	0.0114978	0.332673	0.0109737	0.016562	0.509152
cg24718617	-0.0351912	0.0162466	0.0327312	0.0143462	0.00917598	0.12117	0.0192216	0.0132175	0.149071
cg24718699	0.0325972	0.0211179	0.125913	-0.0207866	0.0119273	0.0845089	-0.0297548	0.0171806	0.0864414
cg24718710	-0.00671605	0.0135619	0.621557	0.00583041	0.00765968	0.448376	0.00405759	0.0110334	0.713847
cg24718722	-0.0263067	0.029376	0.372704	0.0378605	0.0165914	0.024656	0.0230364	0.023899	0.337465
cg24718729	0.00266689	0.00515527	0.606103	-0.0018969	0.00291167	0.51626	-0.00383001	0.0041941	0.363384
cg24718753	-0.000600524	0.0026911	0.823882	0.000540272	0.00151992	0.723009	-0.00217888	0.00218936	0.322084
cg24718756	-0.0270594	0.0306927	0.380139	0.00541375	0.0173351	0.755476	0.0104713	0.0249703	0.675878
cg24718773	-0.0273778	0.0394095	0.488886	0.00824866	0.0222583	0.711744	0.00141523	0.0320619	0.964882
cg24718827	-0.0146846	0.0141832	0.303055	0.00393903	0.00801063	0.624013	0.00539136	0.0115389	0.641369
cg24718833	-0.031171	0.012611	0.0151704	0.0191455	0.00712264	0.00844766	0.0154738	0.0102598	0.134719
cg24718838	-0.00209797	0.00250532	0.404401	0.000186845	0.00141499	0.895218	0.00106743	0.00203822	0.601663
cg24718846	0.0031296	0.00480205	0.516107	0.00387119	0.00271218	0.156662	-0.0039695	0.00390674	0.312101
cg24718866	-0.002577	0.00394059	0.514666	0.00102163	0.00222562	0.647228	0.000945535	0.00320589	0.768666
cg24718870	0.000582303	0.00245882	0.813289	-0.00167019	0.00138873	0.231999	0.000567595	0.00200039	0.777207
cg24718903	-0.0318932	0.0171882	0.0665261	0.0202741	0.0097078	0.0393507	0.0276705	0.0139836	0.0506461
cg24718970	-0.00204008	0.00906266	0.822364	0.0017662	0.00511855	0.730789	0.00286414	0.00737299	0.698515
cg24718971	0.0039198	0.00284121	0.170843	0.000314939	0.0016047	0.844813	-0.00405592	0.00231149	0.0824397
cg24718991	0.00509244	0.00587503	0.388172	-0.00146699	0.00331819	0.659386	-0.000703759	0.00477967	0.883245
cg24719005	0.00742091	0.0120656	0.539948	-0.00653952	0.00681457	0.339599	-0.00430303	0.00981602	0.662084
cg24719020	0.00734367	0.0128349	0.56852	-0.00172612	0.00724907	0.812289	-0.00908766	0.0104419	0.386259
cg24719086	-0.0307532	0.0096139	0.00185914	0.00374583	0.00542989	0.491916	0.0189719	0.00782146	0.0171119
cg24719107	0.00607973	0.0102588	0.554788	-0.00719872	0.0057941	0.217045	-0.00707743	0.00834608	0.398507
cg24719112	-0.0154855	0.0243947	0.527044	-0.0104028	0.013778	0.452042	0.0163451	0.0198465	0.412181
cg24719133	-0.052537	0.0294789	0.0778151	0.0152949	0.0166495	0.360541	0.0284949	0.0239828	0.237649
cg24719138	-0.000368514	0.00696065	0.957885	-0.00309249	0.00393134	0.4334	-0.00393523	0.00566288	0.488752
cg24719193	0.00266087	0.0138953	0.848535	-0.00557179	0.007848	0.479413	0.00537576	0.0113046	0.635463
cg24719241	-0.00531516	0.0075184	0.481273	0.00565284	0.00424636	0.186205	0.00137843	0.00611665	0.822171
cg24719321	-0.00561291	0.00898203	0.533486	0.0064061	0.00507301	0.209664	0.00018261	0.00730739	0.980114
cg24719366	-0.0164174	0.0101564	0.109212	0.00842657	0.00573632	0.145039	0.0208787	0.00826285	0.0131107
cg24719396	0.0032333	0.00559268	0.564502	-0.00254707	0.00315872	0.421987	-0.000894587	0.00454996	0.844537
cg24719399	-0.0207231	0.0428092	0.629409	-0.0132878	0.0241784	0.583863	0.00111068	0.0348277	0.974624
cg24719487	-0.00747067	0.0052859	0.16073	0.00168424	0.00298545	0.573942	0.00505736	0.00430038	0.242433
cg24719489	-0.00879973	0.0246234	0.721581	-4.7926e-05	0.0139072	0.997257	0.0114505	0.0200325	0.568906
cg24719521	0.00137457	0.0392506	0.972135	0.00126925	0.0221685	0.954459	-0.0218344	0.0319326	0.495736
cg24719575	0.000249977	0.00657411	0.969745	-0.000281902	0.00371303	0.939636	0.0012112	0.00534841	0.821315
cg24719587	0.00573281	0.00904921	0.527873	-0.00403429	0.00511095	0.431817	-0.00526102	0.00736205	0.476546
cg24719601	-0.00536862	0.00612368	0.382794	-0.000903385	0.00345862	0.794488	0.00278163	0.00498196	0.577885
cg24719666	-0.0200804	0.0260914	0.443376	0.0235466	0.0147363	0.113292	0.0144443	0.0212268	0.497808
cg24719692	0.00364302	0.0141615	0.797527	0.00382454	0.00799835	0.633597	-0.00723949	0.0115212	0.531228
cg24719827	0.000916829	0.00288077	0.750966	0.000639848	0.00162704	0.694983	-0.000785873	0.00234367	0.738103
cg24719853	0.0152989	0.00999661	0.129136	-0.00452897	0.00564604	0.424407	-0.0122997	0.00813281	0.133663
cg24719861	0.00237602	0.0138929	0.864557	0.000400163	0.00784662	0.959431	0.00676858	0.0113026	0.550655
cg24719901	0.00103626	0.00232367	0.656611	0.000506677	0.0013124	0.700282	0.000213275	0.00189044	0.910406
cg24719910	-0.0772121	0.035543	0.0322403	0.0212914	0.0200745	0.29147	0.049875	0.0289163	0.0877143
cg24719912	-0.00495962	0.00933969	0.596602	0.0020835	0.00527501	0.69372	0.00454285	0.00759837	0.551305
cg24719938	0.0178277	0.0138744	0.201843	-0.00575386	0.00783621	0.46454	-0.00589065	0.0112876	0.60294
cg24719984	0.00473695	0.0105321	0.653874	-0.00456269	0.00594847	0.444905	0.00212268	0.00856845	0.80486
cg24720006	0.000474342	0.00578813	0.934853	-0.00537207	0.00326911	0.103529	0.00190973	0.00470898	0.685957
cg24720008	-0.0112727	0.0231559	0.627475	0.0137251	0.0130783	0.296551	0.0030195	0.0188386	0.872988
cg24720014	-0.0102008	0.0105843	0.337538	0.0148716	0.00597799	0.0145446	0.0059027	0.00861097	0.494655
cg24720038	0.0126994	0.0207023	0.541013	-0.0233336	0.0116926	0.0487545	-0.00969063	0.0168425	0.566362
cg24720069	-0.0205923	0.0386823	0.595692	-0.00017956	0.0218476	0.993459	0.0326108	0.0314703	0.30264
cg24720072	-0.0108167	0.0135304	0.425972	-0.00151611	0.0076419	0.843147	0.00906286	0.0110077	0.412326
cg24720090	-0.00838798	0.00877606	0.341535	0.00263046	0.00495668	0.596834	-0.00202024	0.00713983	0.777809
cg24720132	-0.0310932	0.0198167	0.119862	0.00492468	0.0111924	0.660904	0.0152092	0.016122	0.347805
cg24720151	-0.0314964	0.04144	0.44905	-0.00426305	0.0234051	0.855848	0.0070232	0.0337138	0.835413
cg24720215	0.0123372	0.0101822	0.228563	-0.00135125	0.00575089	0.814727	-0.0162159	0.00828384	0.0531291
cg24720242	-0.0484748	0.0265135	0.070546	0.0338509	0.0149747	0.0260002	0.0268989	0.0215703	0.215356
cg24720271	-0.00818178	0.040809	0.841513	-0.00836675	0.0230487	0.717384	-0.0128526	0.0332004	0.699504
cg24720291	-0.0108979	0.0258109	0.673789	0.00204437	0.0145779	0.88876	0.0140195	0.0209987	0.505933
cg24720336	-0.0338296	0.0250558	0.18007	0.0197339	0.0141514	0.166323	0.0284263	0.0203843	0.166314
cg24720342	0.0270967	0.0282299	0.339489	-0.014296	0.0159441	0.372112	-0.0229396	0.0229666	0.32034
cg24720355	-0.004257	0.018127	0.81482	0.0203316	0.010238	0.0498393	0.011592	0.0147473	0.433738
cg24720361	0.00285298	0.00658304	0.665689	0.00442194	0.00371807	0.237191	-0.00283444	0.00535568	0.597836
cg24720372	0.0104201	0.0129591	0.423299	0.00139666	0.00731925	0.849061	-0.00747922	0.010543	0.479759
cg24720399	0.00288883	0.00360169	0.424449	-0.00204153	0.00203422	0.318044	-0.0023907	0.00293018	0.416543
cg24720441	0.00118374	0.0037956	0.7558	0.00174102	0.00214374	0.418679	0.000125134	0.00308794	0.967758
cg24720442	-0.00213109	0.00387202	0.583309	-0.00184181	0.0021869	0.401725	0.00165442	0.00315011	0.600633
cg24720446	-0.0035329	0.0125287	0.77855	0.00521726	0.00707615	0.462701	-0.00073934	0.0101928	0.942324
cg24720480	1.49887e-05	0.010537	0.998868	0.00688956	0.00595127	0.249816	0.000406221	0.00857248	0.962301
cg24720521	0.0109544	0.0127969	0.394077	-0.00340286	0.00722764	0.638821	0.00532107	0.010411	0.610431
cg24720569	0.00252495	0.0120779	0.83484	0.00856446	0.00682156	0.212283	-0.00638309	0.00982608	0.517466
cg24720571	0.00473984	0.0035539	0.185393	0.000653694	0.00200723	0.745368	-0.00430185	0.0028913	0.139998
cg24720580	-0.00517989	0.006522	0.428988	0.00123202	0.0036836	0.738747	0.00435551	0.00530602	0.413717
cg24720583	0.000268152	0.00885108	0.975893	-0.00252101	0.00499905	0.615184	-0.00160161	0.00720085	0.82445
cg24720604	0.0403083	0.0485906	0.40881	0.00260366	0.0274437	0.92461	-0.0156041	0.0395312	0.693901
cg24720619	0.0270176	0.0165586	0.105966	-0.0239802	0.00935222	0.0118622	-0.0187168	0.0134714	0.167867
cg24720636	-0.0148272	0.0116806	0.20731	0.00468181	0.00659714	0.479593	0.0132781	0.00950283	0.165485
cg24720672	0.00918789	0.00814529	0.262074	0.00171176	0.00460042	0.710631	-0.00677435	0.00662666	0.309162
cg24720688	-0.00496143	0.0252232	0.844469	0.000486371	0.0142459	0.972834	-0.0143089	0.0205205	0.487268
cg24720694	-0.00212202	0.00995914	0.831713	-0.00101491	0.00562488	0.857185	0.00414495	0.00810233	0.610099
cg24720777	0.00535591	0.0120117	0.65666	0.0110303	0.00678418	0.107185	-0.00528474	0.00977224	0.589879
cg24720849	0.0085769	0.014776	0.562936	-0.00129282	0.00834541	0.877208	-0.00925526	0.0120211	0.443201
cg24720939	0.00476969	0.0138611	0.731504	-0.00176093	0.00782869	0.8225	0.000142007	0.0112768	0.989978
cg24720967	-0.0023672	0.0139975	0.866054	-0.00221512	0.00790573	0.779921	0.00563287	0.0113878	0.62196
cg24721049	0.00462122	0.00794305	0.562041	-0.00119794	0.0044862	0.790009	0.00383548	0.00646212	0.554192
cg24721056	-0.0116475	0.0115597	0.316131	0.00848995	0.00652887	0.196524	0.00995479	0.00940448	0.292423
cg24721120	0.00680193	0.00970168	0.484896	0.000247237	0.00547946	0.964103	-0.00868132	0.00789287	0.274073
cg24721148	-0.00343198	0.00938439	0.715368	0.0042296	0.00530026	0.426801	-0.00477204	0.00763474	0.533395
cg24721157	0.00256421	0.00333828	0.44426	-0.00030656	0.00188544	0.871174	-0.0044752	0.00271588	0.102598
cg24721179	-0.00458788	0.0123269	0.710559	-0.00331568	0.00696218	0.634962	0.00136451	0.0100286	0.892052
cg24721182	0.00370528	0.00479277	0.441324	0.00225849	0.00270693	0.40612	0.00152659	0.00389919	0.696267
cg24721229	-0.01438	0.013619	0.293618	0.0118019	0.00769195	0.128174	0.0093801	0.0110798	0.399285
cg24721309	-0.00606428	0.0177708	0.733646	-0.000634707	0.0100369	0.949706	0.0155274	0.0144576	0.285461
cg24721350	-0.00261716	0.010995	0.812354	0.00282536	0.00620993	0.650134	0.00836864	0.00894506	0.3518
cg24721399	0.00497543	0.0165378	0.764165	-0.00400804	0.0093405	0.66879	-0.0121563	0.0134545	0.368468
cg24721432	-0.0063477	0.0105077	0.547175	0.00121519	0.00593473	0.838185	0.00185613	0.00854865	0.828562
cg24721475	-0.00277425	0.00953736	0.771756	0.00996745	0.00538666	0.0672689	-0.00608834	0.00775918	0.434544
cg24721517	-0.0121156	0.0240367	0.615361	0.0144954	0.0135758	0.288263	0.00708431	0.0195552	0.717929
cg24721647	0.014787	0.0342813	0.667167	-0.00133733	0.0193619	0.945075	-0.00857416	0.0278898	0.759169
cg24721673	-0.0189931	0.0282086	0.502337	0.0152562	0.0159321	0.340634	0.00421977	0.0229493	0.854493
cg24721750	-0.00675316	0.00346949	0.0544653	0.00229447	0.00195955	0.244472	0.00309514	0.00282263	0.275527
cg24721760	-0.000244062	0.00566045	0.965696	-0.00349941	0.00319699	0.276377	0.00205212	0.00460509	0.656855
cg24721777	0.0099012	0.00382321	0.0110673	-0.001081	0.00215933	0.617762	-0.00708835	0.0031104	0.0248416
cg24721789	0.0419301	0.0465983	0.370422	0.000900701	0.0263185	0.972769	-0.0173238	0.0379104	0.648707
cg24721810	-0.0103544	0.0154989	0.505658	0.014551	0.00875372	0.099655	0.00266393	0.0126093	0.833117
cg24721836	0.0183086	0.0197228	0.355535	-0.00804616	0.0111393	0.471818	-0.00909942	0.0160456	0.571945
cg24721873	0.0194522	0.0243317	0.425958	-0.0165577	0.0137424	0.231159	-0.0041398	0.0197952	0.83478
cg24721874	0.000846146	0.0025709	0.742764	-0.000557629	0.00145203	0.701785	0.000385757	0.00209157	0.854054
cg24721899	0.00451132	0.0132681	0.734574	-0.0104095	0.00749374	0.167955	-0.00876474	0.0107943	0.418773
cg24721963	0.0318512	0.0302081	0.294296	-0.0324079	0.0170614	0.0604411	-0.0231124	0.024576	0.349302
cg24721964	-0.00801418	0.0337991	0.813065	-0.0120281	0.0190896	0.530106	-0.00384933	0.0274975	0.888957
cg24722052	0.00107668	0.00408654	0.792741	0.00127493	0.00230806	0.581946	0.000360951	0.00332463	0.913767
cg24722055	-0.00991488	0.0116347	0.39619	0.0101601	0.00657121	0.125289	0.00893627	0.00946547	0.347445
cg24722070	0.00590138	0.0160225	0.713431	0.00570194	0.00904945	0.530104	-0.00953901	0.0130352	0.466045
cg24722073	-0.00319495	0.0126302	0.800829	0.00215728	0.00713348	0.762975	0.00126207	0.0102754	0.902497
cg24722099	0.00116281	0.0126866	0.927158	-0.00521867	0.00716536	0.468155	0.000881103	0.0103213	0.932143
cg24722131	-0.00580925	0.0147435	0.694421	0.0111948	0.00832704	0.181924	-0.00616889	0.0119946	0.608197
cg24722198	-0.000613907	0.0223069	0.9781	-0.00323719	0.0125988	0.797761	0.00180014	0.0181479	0.921188
cg24722215	-0.0030321	0.0108799	0.781071	-0.00156757	0.0061449	0.79918	0.00262006	0.0088514	0.767853
cg24722249	0.000766922	0.0093863	0.935047	7.26846e-05	0.00530134	0.989089	-0.003035	0.00763629	0.691905
cg24722346	0.000957867	0.0046479	0.837151	-0.000885916	0.00262511	0.736479	-0.00274089	0.00378133	0.470273
cg24722348	0.000769233	0.0130091	0.952969	-0.00999024	0.0073475	0.177052	0.00148986	0.0105837	0.888341
cg24722351	0.000841199	0.0107248	0.937642	-0.00331079	0.00605734	0.585914	-0.00317908	0.00872527	0.716379
cg24722354	0.0039784	0.0265285	0.881099	0.000558842	0.0149832	0.970323	0.00302511	0.0215825	0.888817
cg24722405	-0.000272077	0.0044055	0.950881	0.00101185	0.00248821	0.685146	0.00201719	0.00358413	0.574848
cg24722408	0.0176118	0.0145196	0.228058	0.00129415	0.00820062	0.87493	-0.00756753	0.0118125	0.523255
cg24722527	0.00607527	0.00864539	0.483897	0.00201734	0.00488288	0.680403	-0.00180175	0.00703352	0.79836
cg24722535	0.0218102	0.0468657	0.642694	0.00744856	0.0264695	0.778996	0.00264998	0.0381279	0.944731
cg24722577	0.0933754	0.0546337	0.0905941	-0.0671032	0.0308568	0.0320619	-0.0590762	0.0444476	0.186895
cg24722619	-0.00522692	0.00333488	0.120256	0.000245029	0.00188352	0.896761	0.00549127	0.00271311	0.0456948
cg24722720	-0.00643653	0.0134904	0.634338	0.00288366	0.00761929	0.705901	-0.00609435	0.0109752	0.579965
cg24722732	-0.0231968	0.0186381	0.216251	0.0138337	0.0105267	0.191862	0.0142166	0.0151632	0.350769
cg24722746	0.020762	0.0291417	0.477879	-0.0149305	0.0164591	0.366566	0.00361196	0.0237085	0.879225
cg24722749	-0.0034405	0.00356706	0.337159	0.00202343	0.00201466	0.317682	-0.000133517	0.00290201	0.963397
cg24722762	-0.00256541	0.00223586	0.254012	0.000757931	0.0012628	0.54976	0.00136524	0.001819	0.454725
cg24722763	0.00127264	0.003569	0.722172	0.000176973	0.00201575	0.930219	-0.000408037	0.00290358	0.888531
cg24722777	0.00112679	0.0467043	0.980801	0.0153749	0.0263784	0.561325	0.00211557	0.0379966	0.955712
cg24722886	-0.0191449	0.0200735	0.34256	0.0111273	0.0113374	0.32878	0.0112257	0.0163309	0.493462
cg24722950	-0.0420704	0.0268054	0.119761	0.0251566	0.0151396	0.0997788	0.0199405	0.0218077	0.362761
cg24722969	-0.0026301	0.0109559	0.810783	0.00158524	0.00618783	0.798343	0.00201527	0.00891323	0.821595
cg24722976	-0.0379152	0.0146162	0.0109392	0.0071802	0.00825519	0.386546	0.0229446	0.0118911	0.0565541
cg24723044	-0.00936948	0.00947364	0.325096	0.00917719	0.00535067	0.0894783	0.00217264	0.00770735	0.778621
cg24723093	-0.0139174	0.0336339	0.679931	-0.0125089	0.0189963	0.511764	0.015497	0.0273631	0.572452
cg24723129	-0.00158705	0.0475781	0.973458	0.0137398	0.0268719	0.610286	0.012047	0.0387075	0.756286
cg24723140	-0.00980323	0.0179577	0.586371	-0.0135414	0.0101424	0.184928	0.0101643	0.0146096	0.488246
cg24723255	0.00585083	0.0118594	0.622871	0.00394598	0.00669816	0.55714	-0.00199393	0.00964834	0.836703
cg24723269	-0.003619	0.0216853	0.867803	0.00330088	0.0122478	0.788105	0.00713007	0.0176423	0.686985
cg24723331	0.00675054	0.00512738	0.191054	-0.00366579	0.00289592	0.208569	-0.000291731	0.00417141	0.944387
cg24723373	0.00436713	0.0246707	0.85986	-0.00669778	0.0139339	0.631813	0.00548599	0.020071	0.785175
cg24723421	0.0150693	0.0126175	0.235234	-0.00809063	0.00712628	0.259009	-0.0195883	0.010265	0.0592849
cg24723465	0.0183192	0.0294537	0.535409	-0.00809593	0.0166353	0.627578	-0.00844359	0.0239623	0.725318
cg24723476	-0.0322267	0.0310909	0.302505	0.0264207	0.01756	0.135644	0.0226734	0.0252942	0.372242
cg24723492	0.00283881	0.00914678	0.756945	0.00293081	0.00516606	0.571795	-0.00484032	0.00744143	0.51692
cg24723496	-0.00732379	0.0107032	0.495424	8.99978e-05	0.00604511	0.988152	0.00370441	0.00870764	0.671463
cg24723559	0.0197776	0.0371783	0.595954	-0.047069	0.0209981	0.0272442	0.00879335	0.0302467	0.771879
cg24723561	-0.0301285	0.0292795	0.306014	0.0110247	0.0165369	0.50655	-0.000475866	0.0238206	0.984102
cg24723615	0.00312679	0.0166626	0.851536	-0.0191401	0.00941093	0.0446729	0.0100325	0.0135559	0.461021
cg24723637	0.0520237	0.0417153	0.215329	-0.0305076	0.0235606	0.198412	-0.0452358	0.0339378	0.185654
cg24723647	0.0459108	0.0274369	0.097453	-0.00225316	0.0154962	0.884694	-0.0383654	0.0223215	0.0888147
cg24723690	0.0111963	0.0164321	0.497247	-0.0052669	0.00928077	0.571668	-0.00237944	0.0133684	0.859098
cg24723693	0.0125443	0.0217277	0.565033	-0.00785778	0.0122717	0.523461	-0.021108	0.0176767	0.235316
cg24723696	0.0284128	0.0183624	0.125007	-0.0234321	0.010371	0.0260742	-0.0125814	0.0149389	0.401731
cg24723731	-0.016824	0.0336512	0.618229	-0.00536426	0.019006	0.778355	0.00158758	0.0273772	0.953875
cg24723742	-0.0118049	0.0120097	0.328052	0.00380098	0.00678302	0.576508	0.0152332	0.00977057	0.122199
cg24723744	-0.00418812	0.0120138	0.728131	0.00534224	0.00678534	0.432994	0.00287425	0.00977392	0.769324
cg24723756	0.0381198	0.037238	0.308507	-0.0104411	0.0210318	0.620695	-0.0154771	0.0302952	0.610587
cg24723798	0.00294439	0.0111686	0.792618	0.00119045	0.00630797	0.850701	-0.00582453	0.00908628	0.523003
cg24723883	0.00323544	0.0141197	0.819235	0.00844944	0.00797474	0.291965	0.00065255	0.0114872	0.954815
cg24724084	0.00568273	0.00738367	0.443368	-0.000450201	0.00417026	0.914252	-0.00588497	0.00600704	0.329657
cg24724109	-0.0032223	0.00809353	0.691398	0.00235203	0.00457119	0.608037	-0.000614087	0.00658455	0.925886
cg24724231	0.0187754	0.0130218	0.152535	-0.00637194	0.00735467	0.388398	-0.0198568	0.010594	0.0638611
cg24724232	0.0179601	0.0222345	0.421185	-0.00259752	0.0125579	0.836562	-0.00885652	0.018089	0.625505
cg24724353	-0.0339487	0.0235848	0.153216	0.0150856	0.0133206	0.260186	0.0134122	0.0191876	0.486204
cg24724424	-0.00160693	0.00813325	0.843786	0.00238508	0.00459362	0.604781	0.00126482	0.00661686	0.848802
cg24724428	-0.00656334	0.0205277	0.749853	-0.000893648	0.0115939	0.938718	0.00597437	0.0167004	0.721309
cg24724445	-0.0904111	0.032074	0.00583204	0.0379451	0.0181152	0.0387812	0.0479239	0.026094	0.0693022
cg24724460	-0.00127328	0.0047122	0.787567	0.00252809	0.00266143	0.344501	0.000106159	0.00383365	0.977965
cg24724471	-0.00868297	0.0256697	0.735893	0.0305332	0.0144981	0.0377588	0.018103	0.0208838	0.388143
cg24724500	-0.0420852	0.0407682	0.30447	0.047653	0.0230257	0.0411251	0.0378021	0.0331672	0.257172
cg24724506	-0.00535342	0.0188464	0.776968	3.65428e-05	0.0106444	0.997268	0.00924431	0.0153326	0.547956
cg24724513	0.0140742	0.012911	0.278344	-0.0129178	0.00729205	0.0795869	-7.48168e-05	0.0105038	0.994331
cg24724561	0.0133952	0.00688865	0.0546983	0.000873146	0.00389068	0.822898	-0.00910414	0.00560431	0.107484
cg24724567	0.0192199	0.0236903	0.419162	-0.000711251	0.0133802	0.957715	-0.00053607	0.0192734	0.977867
cg24724583	-0.00170721	0.0111031	0.878116	-0.00468869	0.00627098	0.456444	0.00586222	0.00903301	0.517871
cg24724587	0.00683786	0.0342221	0.842044	-0.00593352	0.0193285	0.759508	-0.00973354	0.0278416	0.727386
cg24724596	0.0114699	0.0110646	0.302459	0.003039	0.00624923	0.627841	-0.00289561	0.00900168	0.748385
cg24724618	0.00726317	0.0250283	0.772278	-0.00628135	0.0141359	0.657766	-0.000299141	0.020362	0.988308
cg24724630	-0.0375146	0.0451415	0.40797	0.0283885	0.0254957	0.268234	0.0318689	0.0367252	0.387643
cg24724633	0.00398824	0.00291095	0.173792	-0.00220754	0.00164409	0.182467	-0.00131053	0.00236822	0.581262
cg24724661	0.0044087	0.0041886	0.295136	0.00471859	0.0023657	0.0488659	-0.00589511	0.00340766	0.0867861
cg24724664	-0.0055542	0.0248361	0.823507	-0.00629045	0.0140273	0.654823	-0.00464828	0.0202056	0.818533
cg24724689	0.0187198	0.0248965	0.453911	-0.025922	0.0140615	0.0682811	-0.00992554	0.0202548	0.625204
cg24724736	-0.0283186	0.021479	0.190432	0.0127834	0.0121312	0.294584	0.00571735	0.0174744	0.744226
cg24724832	0.0148065	0.0260545	0.571138	-0.0169348	0.0147155	0.252609	-0.0153473	0.0211968	0.470767
cg24724857	-0.015717	0.0221107	0.478878	0.00292799	0.012488	0.815114	0.0120485	0.0179883	0.504563
cg24724877	-0.00250477	0.00345251	0.469879	0.00178839	0.00194996	0.361321	0.00340328	0.00280881	0.228562
cg24724917	0.0144211	0.0179431	0.423507	0.00392976	0.0101342	0.699026	-0.0092564	0.0145978	0.527494
cg24724937	0.00176832	0.0174922	0.919684	-0.00227321	0.0098795	0.818499	-0.00245808	0.0142309	0.863221
cg24724990	0.0148663	0.0132608	0.264999	0.00316145	0.00748964	0.67387	-0.00456543	0.0107884	0.673092
cg24725079	0.00738003	0.0183448	0.688342	0.00105595	0.010361	0.919032	-0.00087956	0.0149245	0.953125
cg24725146	0.000169365	0.0663537	0.997969	0.019014	0.0374762	0.61304	0.00682025	0.0539825	0.89972
cg24725175	-0.00101489	0.0331616	0.975647	0.0116903	0.0187295	0.533969	0.00764297	0.0269789	0.777549
cg24725201	0.0311193	0.0286915	0.280752	-0.0163402	0.0162048	0.315767	-0.0156318	0.0233422	0.504637
cg24725246	0.000412249	0.0111341	0.97054	0.00434385	0.00628847	0.491346	-0.0045717	0.00905821	0.614901
cg24725263	0.0169178	0.0135795	0.215795	-0.0116244	0.00766964	0.132831	-0.00496058	0.0110477	0.654412
cg24725337	-0.0415292	0.0250188	0.100128	0.00601102	0.0141305	0.671483	0.0277261	0.0203542	0.176264
cg24725356	-0.0290468	0.0131231	0.0291895	0.0210215	0.00741187	0.0055473	0.00715387	0.0106764	0.504393
cg24725360	-0.0839051	0.0321855	0.0105623	0.0525419	0.0181782	0.00473825	0.0523407	0.0261847	0.0483884
cg24725384	0.0107054	0.0169929	0.530164	-0.00700075	0.00959752	0.467476	-0.00334411	0.0138247	0.809368
cg24725430	-0.0142648	0.0184054	0.440186	0.0086639	0.0103953	0.406619	0.00554426	0.0149738	0.711985
cg24725431	-0.0189593	0.011709	0.108617	0.0125116	0.00661318	0.0614548	0.011583	0.00952593	0.226925
cg24725441	0.01259	0.0106796	0.2413	-0.00451197	0.00603179	0.456233	-0.0106215	0.00868847	0.224455
cg24725476	-0.00103006	0.0160358	0.948914	-0.00443779	0.00905697	0.625239	0.00521144	0.0130461	0.69042
cg24725514	0.0211116	0.0223522	0.347237	-0.0126121	0.0126244	0.320242	-0.00888639	0.0181848	0.626165
cg24725516	0.00354007	0.0112119	0.75287	0.000607092	0.00633243	0.923819	-0.0157869	0.00912153	0.0866465
cg24725522	0.00805282	0.0156793	0.608691	-0.00447474	0.0088556	0.614482	-0.0130674	0.012756	0.308163
cg24725560	0.00302966	0.00472666	0.523036	0.000816885	0.0026696	0.760257	-0.00187017	0.00384541	0.627813
cg24725574	-0.00267515	0.0057749	0.644221	-0.00243237	0.00326164	0.457603	0.008175	0.00469821	0.084994
cg24725576	0.000670982	0.010657	0.949925	0.00528062	0.00601905	0.38246	0.00397686	0.00867011	0.647475
cg24725633	0.0240272	0.0236444	0.31204	-0.00694478	0.0133542	0.604206	-0.00853621	0.019236	0.658194
cg24725640	-0.00893659	0.00663071	0.180844	-0.00103915	0.00374499	0.781999	0.00523168	0.00539446	0.334521
cg24725642	-0.0143326	0.0167441	0.394098	0.0060301	0.00945697	0.525198	0.0158004	0.0136223	0.248909
cg24725647	0.00458517	0.0102342	0.655124	-0.000859935	0.00578021	0.882039	-0.00564461	0.00832608	0.499405
cg24725657	0.0345861	0.0208508	0.100366	-0.0174888	0.0117764	0.140737	-0.0253703	0.0169633	0.137973
cg24725692	-0.000405542	0.0250545	0.987119	-0.00885762	0.0141507	0.532803	-0.00438918	0.0203833	0.829956
cg24725729	-0.021176	0.0424066	0.618647	-0.00485832	0.0239511	0.839678	-0.00443627	0.0345002	0.897948
cg24725778	-0.00311421	0.0099618	0.755237	0.0023429	0.00562638	0.678018	-0.000343713	0.00810449	0.966258
cg24725789	-0.0555333	0.0421018	0.190235	0.0345903	0.0237789	0.148958	0.017791	0.0342522	0.604646
cg24725841	0.00488344	0.00686257	0.4784	-0.00472709	0.00387595	0.225546	-0.00424399	0.00558309	0.448989
cg24725889	-0.00839817	0.0087916	0.341802	0.00346687	0.00496545	0.486707	0.00365596	0.00715246	0.610398
cg24725931	-0.0124843	0.00999477	0.214609	0.00978847	0.005645	0.0860615	0.00752393	0.00813132	0.357081
cg24725933	-0.00864909	0.00779133	0.269676	0.000573969	0.0044005	0.896491	0.00728877	0.00633869	0.252989
cg24726047	0.0285103	0.0394797	0.471921	-0.0192971	0.022298	0.388923	-0.00253516	0.032119	0.937249
cg24726064	-0.00345923	0.00236557	0.146852	0.00224279	0.00133606	0.096404	0.000768796	0.00192452	0.690414
cg24726091	0.00331993	0.0111166	0.765842	-0.00422412	0.00627859	0.50267	-0.00233022	0.00904397	0.797214
cg24726122	-0.00270766	0.00409154	0.509671	-0.00186335	0.00231088	0.422001	0.00212236	0.0033287	0.525225
cg24726137	0.0176224	0.0194724	0.36769	-0.010883	0.0109979	0.324833	-0.00659799	0.0158419	0.677963
cg24726150	0.0126443	0.0111703	0.260416	-0.00677357	0.00630896	0.285619	-0.0141851	0.00908771	0.121767
cg24726200	-0.0198678	0.0122739	0.108725	0.00590361	0.00693223	0.396503	0.0163057	0.0099855	0.10569
cg24726273	-0.00358479	0.0141302	0.800261	0.0119532	0.00798067	0.137408	-0.00269744	0.0114957	0.814972
cg24726333	-0.00819642	0.00958233	0.394434	0.00103896	0.00541206	0.848162	0.0114715	0.00779577	0.144358
cg24726370	-0.0102881	0.0206944	0.620201	0.0126172	0.0116881	0.28302	-0.00652554	0.0168361	0.699159
cg24726466	0.00892081	0.0142261	0.532069	-0.00665394	0.00803482	0.409605	-0.00149261	0.0115737	0.89765
cg24726496	0.0104797	0.00967256	0.281269	-0.000629885	0.00546302	0.908443	-0.000554626	0.00786918	0.943955
cg24726503	0.00808185	0.00806943	0.319033	-0.00934829	0.00455757	0.0429202	0.000377194	0.00656494	0.954299
cg24726538	0.0217104	0.0376893	0.565912	-0.020702	0.0212868	0.333182	-0.00748231	0.0306624	0.807724
cg24726571	-0.000635584	0.00832392	0.939291	-0.00112315	0.00470131	0.811682	0.00150627	0.00677198	0.824445
cg24726641	0.0119483	0.00664998	0.0754562	-0.00583385	0.00375588	0.123585	-0.00876523	0.00541014	0.108414
cg24726661	0.00333035	0.0107831	0.758092	0.00469175	0.00609025	0.442933	-0.000621353	0.00877267	0.943679
cg24726668	0.00276917	0.00327672	0.400111	-0.000349074	0.00185068	0.850781	-0.00150527	0.0026658	0.573596
cg24726685	0.00359368	0.0100324	0.720958	-0.00195388	0.00566624	0.730962	-0.00577791	0.00816191	0.480681
cg24726705	0.00869537	0.0160014	0.58808	-0.00511328	0.00903752	0.572834	0.00541006	0.0130181	0.678625
cg24726716	0.000287602	0.0166104	0.986221	-0.00626137	0.00938148	0.506073	-0.00730985	0.0135135	0.589784
cg24726768	0.00377013	0.00410642	0.360817	-0.00162762	0.00231929	0.484481	-0.000374664	0.0033408	0.910936
cg24726781	0.0014251	0.0151701	0.925347	0.0183373	0.00856799	0.03482	-0.00243855	0.0123417	0.843778
cg24726783	-0.0191042	0.0291634	0.513954	0.00286361	0.0164713	0.862339	0.0260242	0.0237261	0.27539
cg24726852	-0.0215685	0.0420357	0.609036	-0.00183804	0.0237416	0.938448	-0.0144287	0.0341985	0.674015
cg24726872	0.0362714	0.0571829	0.527359	0.00105404	0.0322966	0.974031	-0.0167398	0.0465215	0.71975
cg24726902	-0.0040777	0.00367626	0.270059	0.00290915	0.00207633	0.164343	-0.000182639	0.00299084	0.951431
cg24726938	0.00145364	0.0028723	0.61393	-0.000672305	0.00162226	0.679468	0.000655467	0.00233678	0.779685
cg24726946	0.00287142	0.0100919	0.776607	0.000532229	0.00569986	0.925796	0.000707202	0.00821034	0.931534
cg24726965	-0.023616	0.0202261	0.245802	0.0108503	0.0114236	0.344543	0.00987155	0.0164551	0.549952
cg24726968	0.0194597	0.0347985	0.577294	0.00116589	0.019654	0.952818	-0.0102308	0.0283106	0.718595
cg24727024	0.0170864	0.00998904	0.0903352	-0.00146182	0.00564176	0.796096	-0.0141876	0.00812665	0.0839772
cg24727067	0.0045258	0.0108377	0.677155	0.00611598	0.0061211	0.320176	-0.00483858	0.00881711	0.584411
cg24727109	0.00256387	0.0206752	0.901564	-0.0108255	0.0116772	0.356173	0.0117951	0.0168204	0.484817
cg24727110	0.00467593	0.0160873	0.771926	-0.0005039	0.00908601	0.955886	0.00642073	0.0130879	0.624817
cg24727114	0.00385725	0.0438084	0.930018	0.0030223	0.0247428	0.903031	0.00760784	0.0356406	0.831412
cg24727122	-0.00873025	0.0162762	0.592911	-0.00155272	0.00919274	0.866218	0.00257552	0.0132416	0.846186
cg24727130	-0.0212206	0.0218529	0.333907	0.00312975	0.0123424	0.800354	0.0197605	0.0177786	0.269083
cg24727133	0.000547037	0.00277648	0.844215	0.000792969	0.00156814	0.614221	0.00151661	0.00225882	0.503534
cg24727182	0.00366315	0.00719887	0.612001	0.00153306	0.00406589	0.706949	-0.00353286	0.00585669	0.547758
cg24727188	0.0202946	0.0148618	0.175204	0.006169	0.00839387	0.464131	-0.0129334	0.0120909	0.28739
cg24727216	0.0109176	0.0145633	0.455252	-0.00616644	0.00822528	0.455235	-0.00154706	0.0118481	0.89638
cg24727269	-0.0095261	0.0116339	0.414874	0.00467457	0.00657076	0.478514	0.00368051	0.00946482	0.698222
cg24727290	0.00408577	0.0333721	0.902809	0.0122963	0.0188484	0.515685	0.00108879	0.0271501	0.968093
cg24727320	-0.0389046	0.0279237	0.166697	0.0117684	0.0157712	0.457334	0.0248209	0.0227175	0.277252
cg24727339	0.000246592	0.00827557	0.976289	0.0012227	0.00467401	0.794182	-0.00245956	0.00673265	0.715661
cg24727343	-0.015381	0.013541	0.258776	-0.0065065	0.00764791	0.396979	0.00555704	0.0110164	0.615089
cg24727383	-0.00622116	0.010267	0.545958	0.00687542	0.00579877	0.23862	0.00286461	0.00835281	0.73237
cg24727399	-0.00722269	0.00641471	0.262933	0.00388076	0.003623	0.286735	0.000438929	0.00521873	0.933143
cg24727433	0.00364673	0.0109018	0.738712	0.00483876	0.00615729	0.433846	-0.00213421	0.00886924	0.810344
cg24727437	-0.0205939	0.0103648	0.0497235	0.00536528	0.00585397	0.361643	0.0204663	0.00843232	0.0170453
cg24727459	-0.0238885	0.0197474	0.229303	0.0201946	0.0111533	0.0732595	0.0127579	0.0160657	0.429049
cg24727480	0.010226	0.00754623	0.178498	-0.00890833	0.00426207	0.0391941	-0.00579977	0.00613929	0.347137
cg24727561	-0.0367863	0.0248999	0.142784	0.0193906	0.0140633	0.171094	0.0233758	0.0202575	0.251334
cg24727568	0.00231107	0.00330105	0.485523	-0.00192011	0.00186442	0.305606	-0.0015678	0.00268559	0.560708
cg24727620	0.00927581	0.00508306	0.0710704	-0.00421747	0.00287089	0.145023	-0.0070036	0.00413536	0.0935194
cg24727662	0.028744	0.0240365	0.234642	-0.00792566	0.0135757	0.560688	-0.00954451	0.0195551	0.626581
cg24727814	0.00241067	0.00775301	0.756512	0.000327533	0.00437886	0.940527	-0.00486757	0.00630752	0.442143
cg24727914	-0.00572116	0.0147495	0.69894	0.00676755	0.00833046	0.418539	0.00354802	0.0119996	0.768101
cg24727944	0.00228741	0.00306713	0.457585	-0.00171132	0.0017323	0.325639	-0.0020034	0.00249528	0.42399
cg24727952	-0.031988	0.0199232	0.111587	0.0141043	0.0112525	0.213029	0.0178428	0.0162086	0.273672
cg24727967	-0.0288729	0.0165238	0.0837085	0.0103063	0.00933257	0.272151	0.0104416	0.0134431	0.439188
cg24727986	0.0213539	0.0175576	0.226822	0.000203064	0.00991644	0.983704	-0.0151311	0.0142841	0.29207
cg24728005	0.0189947	0.0153518	0.218934	-0.0131378	0.00867064	0.132939	-0.0152009	0.0124896	0.226493
cg24728008	-0.0111217	0.014014	0.429336	0.00459171	0.00791504	0.563161	0.000766049	0.0114012	0.946567
cg24728018	-0.000932027	0.0060272	0.877426	0.0028271	0.00340413	0.40828	0.00164117	0.00490347	0.738569
cg24728027	0.000628273	0.0120073	0.958377	0.00367944	0.00678165	0.588665	-0.00805992	0.0097686	0.411328
cg24728072	-0.00165989	0.021574	0.938829	0.0107656	0.0121849	0.379116	-0.0128935	0.0175517	0.464337
cg24728099	-0.03743	0.0121324	0.00264441	0.00706201	0.00685231	0.305264	0.0318375	0.00987038	0.00170916
cg24728112	0.00267019	0.00726821	0.714128	-0.000892963	0.00410505	0.828249	-0.00359249	0.0059131	0.544893
cg24728206	-0.00641662	0.0117054	0.584817	0.00466066	0.00661115	0.482502	0.0153556	0.009523	0.110074
cg24728209	-0.0103943	0.0449633	0.817662	0.00140796	0.0253951	0.955899	-0.00835204	0.0365802	0.819872
cg24728257	-0.0448363	0.0765085	0.559203	0.0723354	0.0432116	0.0973233	0.0198241	0.062244	0.750791
cg24728281	-0.0282887	0.0184888	0.129228	0.0122348	0.0104424	0.244181	0.0286909	0.0150417	0.0593941
cg24728336	0.00400839	0.0172504	0.816739	0.00102014	0.00974295	0.916824	0.00102686	0.0140342	0.941821
cg24728341	-0.00840686	0.0335521	0.802678	-0.0219695	0.0189501	0.249135	0.0139345	0.0272965	0.61086
cg24728370	-0.0211638	0.0413116	0.609596	-0.0155554	0.0233326	0.506543	0.00425188	0.0336093	0.899588
cg24728447	-0.00355977	0.00241371	0.143469	-0.00190603	0.00136325	0.165225	0.00224743	0.00196369	0.255208
cg24728456	-0.00631464	0.0156832	0.688091	-0.000428656	0.00885777	0.961501	-0.000775808	0.0127591	0.951639
cg24728468	-0.00642093	0.017274	0.71091	-0.00207638	0.00975626	0.831905	0.0109863	0.0140534	0.436244
cg24728477	0.00190795	0.0041615	0.647625	0.000966844	0.0023504	0.681712	-0.00070046	0.00338562	0.836523
cg24728479	0.00371662	0.00240254	0.125097	-0.000452303	0.00135694	0.739601	-0.0038117	0.0019546	0.0540197
cg24728542	-0.0130708	0.0140795	0.355505	0.0113785	0.00795205	0.155644	0.0195983	0.0114545	0.0902497
cg24728622	-0.000119955	0.0131598	0.992746	0.000981209	0.0074326	0.895244	-0.00288048	0.0107063	0.78846
cg24728647	-0.00566676	0.0352805	0.872723	-0.00681965	0.0199263	0.7329	-0.011696	0.0287027	0.684539
cg24728683	-0.0120419	0.0387242	0.756487	0.023989	0.0218712	0.275405	0.0156433	0.0315043	0.620622
cg24728698	-0.0336891	0.0245107	0.172432	0.00200926	0.0138435	0.884898	-0.00583605	0.0199408	0.770395
cg24728770	-0.0088015	0.00833968	0.293848	0.00293554	0.00471021	0.534582	0.00210734	0.0067848	0.756767
cg24728803	-0.0389447	0.0445943	0.384628	-0.0157919	0.0251866	0.532121	0.0150568	0.03628	0.679036
cg24728820	0.0203045	0.0465333	0.663547	0.00239849	0.0262818	0.927472	-0.00967582	0.0378575	0.798807
cg24728891	-0.0102668	0.0102997	0.321313	0.0039569	0.00581723	0.497979	0.00199674	0.00837941	0.812152
cg24728898	-0.0324555	0.0186418	0.0848202	0.00831888	0.0105288	0.431373	0.0246337	0.0151662	0.107533
cg24728912	0.00614888	0.0132781	0.644331	0.00608676	0.00749942	0.41897	0.000172424	0.0108025	0.987298
cg24728949	0.0203727	0.0446838	0.649449	0.0106507	0.0252372	0.673934	-0.0214907	0.0363528	0.555768
cg24728987	0.00638401	0.0182288	0.726929	0.00145555	0.0102956	0.887863	-0.00935488	0.0148302	0.52964
cg24729017	0.000372611	0.0119843	0.97526	0.00634012	0.0067687	0.351224	0.0079454	0.00974994	0.417095
cg24729217	-0.0283507	0.0236848	0.234194	0.0102483	0.0133771	0.44545	0.00313838	0.0192689	0.870954
cg24729221	-0.067673	0.0293184	0.0230895	0.011196	0.0165589	0.50055	0.030207	0.0238522	0.208363
cg24729228	-0.0157568	0.0366407	0.668113	-0.00349546	0.0206945	0.866217	0.0019943	0.0298093	0.946796
cg24729297	-0.115708	0.0471139	0.0158127	0.0556253	0.0266097	0.0391686	0.0737766	0.0383298	0.0571565
cg24729343	-0.00613779	0.0195361	0.754055	0.00149935	0.0110339	0.892191	0.00279202	0.0158938	0.860917
cg24729352	-0.0128929	0.0186628	0.491303	-0.00704387	0.0105407	0.505541	0.0132828	0.0151833	0.383805
cg24729364	-0.052639	0.0346557	0.132003	0.0298851	0.0195733	0.130026	0.0404745	0.0281943	0.154313
cg24729378	-0.00474552	0.0223935	0.832613	0.00555629	0.0126477	0.661403	0.0185184	0.0182184	0.311908
cg24729398	-0.0460049	0.013847	0.00125547	0.0135497	0.00782071	0.0863222	0.0406009	0.0112653	0.000494499
cg24729421	0.010311	0.0486851	0.832711	0.00784147	0.0274971	0.776113	0.0037022	0.0396081	0.92572
cg24729481	0.0048291	0.0112694	0.669218	-0.00295381	0.00636493	0.643622	-0.000802391	0.00916833	0.930439
cg24729486	-0.012342	0.0263075	0.64001	0.0136965	0.0148584	0.358893	0.00373025	0.0214027	0.861998
cg24729498	-0.00270647	0.0163773	0.869082	0.00596906	0.0092498	0.520229	-0.00258303	0.0133238	0.846682
cg24729503	0.00525291	0.011856	0.658699	-0.00494286	0.00669621	0.462182	-0.00351122	0.00964552	0.716623
cg24729559	0.00969249	0.00591433	0.104459	-0.00301177	0.00334039	0.369468	-0.00521864	0.00481165	0.280766
cg24729577	-0.00099642	0.00269869	0.712758	-6.15811e-05	0.00152421	0.967855	4.72903e-06	0.00219554	0.998286
cg24729600	0.0122588	0.0259685	0.637932	-0.0142702	0.0146669	0.332972	0.0046029	0.0211269	0.827984
cg24729617	0.0354183	0.00833058	4.8495e-05	-0.0104455	0.00470507	0.0287202	-0.0229091	0.0067774	0.00104115
cg24729635	0.0225434	0.029388	0.444868	-0.00640241	0.0165982	0.700534	-0.00172613	0.0239088	0.942593
cg24729639	0.00301555	0.0207709	0.884866	0.00668816	0.0117313	0.569907	-0.00808312	0.0168983	0.633475
cg24729690	0.000543336	0.0121053	0.964291	-0.00111862	0.00683704	0.870374	0.00314056	0.00984838	0.750488
cg24729792	-0.000148936	0.0259754	0.995437	-0.0192303	0.0146708	0.192993	-0.0168278	0.0211325	0.427783
cg24729817	-0.0189516	0.0210406	0.369946	0.0108752	0.0118836	0.362363	0.0208752	0.0171177	0.225578
cg24729839	-0.00622081	0.00861193	0.471801	0.000294479	0.00486398	0.951847	0.00379037	0.0070063	0.589738
cg24729879	0.00764358	0.00780525	0.32985	-0.00779196	0.00440837	0.0802508	-0.00340029	0.00635002	0.593533
cg24729928	-0.0298176	0.0200298	0.139788	0.00879854	0.0113127	0.438587	0.0319765	0.0162954	0.0525631
cg24729968	0.00466327	0.0101595	0.647245	-0.00328505	0.00573801	0.56829	-0.002191	0.00826529	0.791502
cg24729983	0.00516542	0.00879689	0.558428	-0.000923567	0.00496844	0.852918	-0.000827417	0.00715677	0.908196
cg24729988	0.00526419	0.0304357	0.863039	-0.00299092	0.0171899	0.86223	0.00154044	0.0247612	0.950521
cg24730137	0.0120758	0.0218562	0.581857	-0.00523416	0.0123443	0.672484	-0.00865279	0.0177812	0.627611
cg24730207	0.00660916	0.00911679	0.470214	-0.000215882	0.00514912	0.966643	-0.00684928	0.00741703	0.358039
cg24730224	0.00279523	0.00402648	0.489192	0.000179391	0.00227414	0.937287	-0.00547159	0.00327577	0.0980472
cg24730307	-0.0255071	0.0101884	0.0139482	0.0120411	0.00575438	0.0389762	0.016494	0.00828887	0.0493886
cg24730328	9.02884e-05	0.0105129	0.993165	0.00580529	0.00593763	0.330624	0.00197379	0.00855283	0.81797
cg24730368	0.00976658	0.0441221	0.825278	0.0186601	0.02492	0.45577	-0.00388762	0.0358958	0.913977
cg24730425	-0.0166184	0.0105048	0.116876	0.00231476	0.00593306	0.697275	0.0129453	0.00854625	0.13306
cg24730459	-0.00858511	0.0219957	0.697156	0.00543372	0.0124231	0.662792	0.00374689	0.0178948	0.834583
cg24730479	0.0130278	0.047304	0.783584	-0.0199592	0.0267171	0.456817	-0.0275758	0.0384845	0.475361
cg24730518	-0.00338555	0.0163281	0.836171	-0.00550109	0.00922206	0.552207	0.00778103	0.0132839	0.55939
cg24730534	-0.0012414	0.00781986	0.874193	0.00828726	0.00441662	0.0635784	-0.00252404	0.0063619	0.692419
cg24730543	0.00660061	0.0113278	0.561438	-0.00987043	0.00639787	0.12611	0.00273924	0.00921578	0.766918
cg24730564	-0.0196798	0.0248109	0.429581	0.0104683	0.0140131	0.456827	0.0279457	0.020185	0.169357
cg24730612	0.00599175	0.0373045	0.872725	-0.0216519	0.0210694	0.306645	-0.0117145	0.0303493	0.70034
cg24730676	0.00840556	0.0086293	0.332419	0.00920088	0.00487379	0.0620074	-0.00495214	0.00702043	0.482241
cg24730688	0.029281	0.0187888	0.122355	-0.0173756	0.0106118	0.104757	-0.0142503	0.0152857	0.353493
cg24730705	-0.0375804	0.0310174	0.228582	0.00367324	0.0175185	0.834354	0.0272727	0.0252344	0.28245
cg24730756	-0.0276875	0.0962169	0.774137	0.00618327	0.0543428	0.909643	0.0566041	0.0782779	0.47133
cg24730820	-0.0173047	0.0194083	0.374785	0.00343344	0.0109617	0.754779	0.0259588	0.0157898	0.103375
cg24730871	-0.00400927	0.00299435	0.183686	0.00125601	0.00169119	0.459453	0.00407507	0.00243607	0.0975552
cg24730892	0.0112866	0.0139942	0.421897	0.000347088	0.00790385	0.965062	-0.00535399	0.0113851	0.639211
cg24730915	-0.0101257	0.0294002	0.731276	-0.01073	0.0166051	0.519667	0.00592299	0.0239188	0.804939
cg24730982	-0.00324975	0.014539	0.823596	0.00434681	0.00821154	0.597757	0.00511273	0.0118283	0.666512
cg24731015	-0.00191599	0.00314056	0.543223	4.89277e-05	0.00177377	0.97805	0.00155458	0.00255503	0.544303
cg24731096	-0.0162865	0.0332359	0.62521	-0.0114967	0.0187715	0.541654	0.0109987	0.0270393	0.685066
cg24731111	0.000561071	0.00344906	0.87111	0.00131758	0.00194801	0.500398	-0.00075292	0.002806	0.789014
cg24731201	0.00998454	0.0254132	0.695256	-0.0144287	0.0143533	0.31725	0.00565525	0.0206751	0.785022
cg24731218	-0.046168	0.0279989	0.102366	0.0109904	0.0158137	0.488705	0.0379363	0.0227787	0.0990213
cg24731241	0.0258911	0.0251118	0.305063	-0.00624723	0.014183	0.660565	-0.00817024	0.0204299	0.690088
cg24731279	0.0072987	0.0220409	0.741244	0.000866814	0.0124486	0.944629	9.07126e-06	0.0179316	0.999597
cg24731420	0.00438393	0.00785147	0.577874	-0.0039192	0.00443447	0.378966	-0.00586198	0.00638762	0.361024
cg24731441	0.016288	0.0255931	0.525986	0.00357324	0.0144549	0.805271	0.0014531	0.0208215	0.944504
cg24731477	-0.0102805	0.0493293	0.835344	-0.00910578	0.0278609	0.744494	-0.0232897	0.0401322	0.563028
cg24731511	0.0222398	0.00967382	0.0236304	-0.00594645	0.00546373	0.27911	-0.0138331	0.0078702	0.0819295
cg24731548	-0.027017	0.0346856	0.437908	0.0233232	0.0195903	0.236705	0.0197452	0.0282187	0.48576
cg24731597	0.0108163	0.00783612	0.170631	-0.000823331	0.00442581	0.852806	-0.00699973	0.00637513	0.274906
cg24731625	0.0093244	0.0170479	0.585654	0.0056867	0.00962856	0.556143	-0.0105848	0.0138694	0.447194
cg24731635	-0.00900713	0.00390068	0.023037	0.00457342	0.00220309	0.04052	0.00457489	0.00317343	0.152596
cg24731652	0.00652616	0.0211693	0.758521	-0.0124248	0.0119563	0.301275	-0.0085287	0.0172224	0.621561
cg24731678	0.00324032	0.00330325	0.329033	-0.0038867	0.00186566	0.0398281	7.69602e-05	0.00268738	0.977212
cg24731702	0.00307148	0.0225394	0.891886	0.00316088	0.0127302	0.804423	-0.0016619	0.0183371	0.927971
cg24731731	-0.000824378	0.0273729	0.976035	-0.0215256	0.0154601	0.166973	0.00753216	0.0222694	0.735914
cg24731756	-0.00291551	0.00371742	0.434764	0.000650168	0.00209958	0.757472	0.00298851	0.00302433	0.32551
cg24731894	-0.0212082	0.0284846	0.458326	-0.00115812	0.016088	0.942759	0.0182781	0.0231738	0.432169
cg24731951	0.00400061	0.00813591	0.624015	0.00422466	0.00459512	0.360154	-0.00788119	0.00661902	0.236653
cg24731952	0.0034234	0.0198639	0.863523	0.00541776	0.011219	0.630237	-0.000778013	0.0161604	0.9617
cg24731961	0.0279517	0.0210173	0.186625	-0.0124549	0.0118705	0.29665	-0.0213163	0.0170988	0.215495
cg24732049	-0.00182547	0.0557691	0.973954	0.0150138	0.0314981	0.634667	0.00771359	0.0453713	0.865352
cg24732062	0.021752	0.0101003	0.0337245	-0.00582466	0.0057046	0.309746	-0.0155137	0.00821717	0.0619889
cg24732078	0.00654045	0.0121217	0.59072	-0.00855226	0.00684627	0.214573	-0.00715442	0.00986168	0.469888
cg24732123	0.0042019	0.0101678	0.680321	0.000428059	0.00574271	0.940733	0.00129576	0.00827207	0.875849
cg24732137	0.00565882	0.00410016	0.170682	-0.0057426	0.00231575	0.0148517	-0.00314014	0.00333572	0.34883
cg24732217	0.00885855	0.0172668	0.609079	-0.00329396	0.00975222	0.736262	-0.0011734	0.0140475	0.9336
cg24732262	0.00918708	0.00784082	0.244159	-0.00173161	0.00442846	0.696633	-0.00522623	0.00637895	0.414607
cg24732339	0.0060548	0.0107508	0.574587	-0.00217826	0.00607199	0.720562	0.00876208	0.00874637	0.318909
cg24732348	0.020642	0.0170821	0.229802	-0.0164814	0.00964789	0.0907488	-0.00252629	0.0138973	0.856128
cg24732404	0.0331809	0.0296321	0.265553	-0.0269468	0.0167361	0.110592	-0.0458289	0.0241074	0.0602361
cg24732465	0.000152303	0.00400448	0.969739	0.00139056	0.00226171	0.540094	-0.00341598	0.00325787	0.296973
cg24732555	-0.0110942	0.00898066	0.219656	-0.00491577	0.00507224	0.334855	0.00741876	0.00730628	0.312418
cg24732563	-0.00496963	0.00975334	0.611526	-0.00886661	0.00550864	0.110706	0.00499835	0.0079349	0.530213
cg24732571	0.0239758	0.0160941	0.139507	0.00116071	0.00908987	0.898654	-0.021754	0.0130935	0.0998204
cg24732574	0.00166481	0.00354868	0.640015	-0.00188531	0.00200428	0.349201	-0.000517144	0.00288706	0.858209
cg24732608	-0.00649398	0.00831575	0.436729	0.00522389	0.0046967	0.268753	0.00250607	0.00676533	0.711863
cg24732668	0.000744647	0.0148686	0.960159	0.00262371	0.0083977	0.755377	-0.000538873	0.0120964	0.964558
cg24732673	-0.00269953	0.0159114	0.865627	0.000471027	0.00898666	0.958306	0.00557106	0.0129448	0.667871
cg24732692	-0.0037993	0.00910359	0.677342	0.00409861	0.00514166	0.427299	-0.00120333	0.00740629	0.871267
cg24732698	-0.0245237	0.0159905	0.12834	0.00902286	0.00903134	0.320226	0.00810201	0.0130092	0.534867
cg24732702	-0.0276725	0.0170838	0.108486	-0.00283731	0.00964883	0.769336	0.0149705	0.0138986	0.284069
cg24732708	-0.00436767	0.0212882	0.837866	0.00642119	0.0120235	0.594514	0.0139061	0.0173192	0.42396
cg24732734	-0.0142939	0.0232113	0.539442	-0.00361823	0.0131096	0.783131	-0.00362866	0.0188837	0.848016
cg24732750	0.0006122	0.00300687	0.839088	0.00135949	0.00169827	0.425349	-0.000299869	0.00244626	0.902689
cg24732796	0.000447807	0.00220276	0.839327	-2.68039e-05	0.00124411	0.982855	-0.00097823	0.00179207	0.586398
cg24732823	0.00217265	0.00342889	0.527797	-0.00195394	0.00193662	0.315487	-0.00177548	0.0027896	0.525959
cg24732856	0.000555448	0.00343279	0.871791	-0.00183202	0.00193882	0.347026	0.000219445	0.00279277	0.93753
cg24732878	0.0242326	0.0156887	0.12567	-0.0108646	0.00886091	0.22309	-0.011203	0.0127637	0.382238
cg24732929	0.0103328	0.00577267	0.0765511	-0.00426573	0.00326038	0.193813	-0.0055715	0.0046964	0.238359
cg24732991	-0.0142866	0.0100645	0.158923	-0.000942415	0.00568436	0.868663	0.0133459	0.00818801	0.106325
cg24733022	-0.0369552	0.0253338	0.147837	0.021792	0.0143084	0.130975	0.0308906	0.0206105	0.137146
cg24733023	-0.0149732	0.00985124	0.131747	0.00159619	0.00556393	0.774808	0.00977897	0.00801454	0.225335
cg24733036	-0.00404337	0.0136184	0.767167	-0.00557098	0.00769159	0.47061	0.00974238	0.0110793	0.381373
cg24733065	-0.0628464	0.0226927	0.00671673	0.00940321	0.0128167	0.464903	0.052467	0.0184618	0.00545602
cg24733093	-0.0417398	0.0167904	0.0146135	0.0072243	0.00948315	0.448006	0.0240694	0.01366	0.0811812
cg24733126	0.00456061	0.0232475	0.844879	0.00892934	0.0131301	0.498066	0.0119856	0.0189132	0.527742
cg24733179	0.0103827	0.00554868	0.0643001	-0.00597375	0.00313387	0.0595554	-0.00411473	0.00451417	0.364261
cg24733258	0.0269059	0.0163567	0.103184	-0.00399252	0.00923816	0.666563	-0.0262859	0.0133071	0.0510435
cg24733260	-0.00911348	0.0251363	0.717713	0.00457176	0.0141969	0.748119	-0.00153263	0.0204498	0.940411
cg24733298	0.00828374	0.00492283	0.0956125	-0.00746184	0.00278039	0.00854793	-0.00426524	0.004005	0.289503
cg24733309	0.0135865	0.0168779	0.422775	-0.0103904	0.00953257	0.278391	0.000252705	0.0137312	0.985354
cg24733384	0.00136798	0.0156147	0.930367	0.00468446	0.00881911	0.596502	0.00636504	0.0127034	0.617461
cg24733398	-0.0131586	0.0204516	0.521467	-7.02332e-05	0.011551	0.995161	0.0143464	0.0166386	0.390663
cg24733435	0.0194299	0.0111688	0.0850578	-0.00512313	0.00630807	0.418672	-0.0163794	0.00908644	0.0745218
cg24733440	0.0117151	0.0171195	0.495392	-0.00371002	0.00966901	0.70203	-0.0028432	0.0139277	0.838667
cg24733450	-0.0102793	0.0189249	0.588251	0.000333273	0.0106887	0.975189	-0.0016394	0.0153965	0.91542
cg24733475	0.00636063	0.00845967	0.453927	-0.00533087	0.00477798	0.267272	-0.00021685	0.00688242	0.974929
cg24733497	0.00738815	0.00446243	0.100995	-0.00182753	0.00252036	0.470115	-0.00415807	0.00363044	0.254859
cg24733523	0.0425971	0.0116456	0.000411711	-0.0123895	0.0065774	0.0625768	-0.0298615	0.00947439	0.002153
cg24733530	-0.00534437	0.00655201	0.416659	0.00355558	0.00370054	0.339005	-0.00158241	0.00533043	0.767199
cg24733553	0.023708	0.0204514	0.249176	-0.0194834	0.0115508	0.0948323	-0.0329639	0.0166384	0.0503711
cg24733614	0.00135507	0.00899507	0.880564	0.00128267	0.00508037	0.801202	0.00340423	0.007318	0.64283
cg24733624	0.0527643	0.0228458	0.0230098	-0.0214917	0.0129032	0.0989844	-0.026203	0.0185863	0.161766
cg24733637	-0.0142245	0.024385	0.561011	0.0163102	0.0137725	0.239177	0.00772903	0.0198386	0.697681
cg24733757	-0.0299264	0.025401	0.241587	0.0109808	0.0143464	0.445868	0.0189457	0.0206652	0.3615
cg24733900	0.0046551	0.00711005	0.514181	-0.000421597	0.00401572	0.916601	-0.00634093	0.00578443	0.275675
cg24734069	-0.00570744	0.0162177	0.725648	0.00437478	0.00915965	0.633989	0.00573718	0.013194	0.66464
cg24734076	-0.00186392	0.00787749	0.813451	-0.00140965	0.00444917	0.752043	0.00338575	0.00640879	0.598487
cg24734122	0.00124404	0.00863396	0.885728	-0.00259333	0.00487642	0.596061	-0.00178839	0.00702422	0.799563
cg24734172	-0.0022458	0.00366302	0.541231	-0.00121823	0.00206886	0.557324	0.00283556	0.00298008	0.343689
cg24734176	-0.00929253	0.0251275	0.712318	0.0038021	0.0141919	0.789334	0.0101211	0.0204426	0.621639
cg24734184	-0.0101777	0.0479246	0.832261	-0.0157146	0.0270676	0.562864	-0.0145938	0.0389894	0.708988
cg24734254	-0.0418611	0.0217179	0.0568139	0.0172037	0.0122662	0.163918	0.0315651	0.0176688	0.0771119
cg24734281	-0.00556861	0.00920089	0.546428	0.00240335	0.00519662	0.64476	0.0010071	0.00748545	0.89325
cg24734300	0.0105648	0.0213904	0.622481	-0.0108921	0.0120812	0.369494	0.0010224	0.0174023	0.95327
cg24734301	0.00909494	0.00980355	0.355833	0.0026653	0.005537	0.631333	-0.00943408	0.00797575	0.239732
cg24734347	-0.00730615	0.00619923	0.241428	0.000902195	0.0035013	0.797198	0.00451904	0.00504343	0.372434
cg24734365	-0.00408235	0.0224761	0.856248	0.00339011	0.0126944	0.789988	0.00673062	0.0182856	0.713605
cg24734378	0.00323405	0.0249952	0.897317	0.00345199	0.0141171	0.807336	0.00106106	0.020335	0.958492
cg24734399	-0.00372015	0.0159623	0.816202	0.00104539	0.00901544	0.907925	0.0082229	0.0129862	0.528078
cg24734418	-0.0236925	0.0167076	0.159344	-0.00232269	0.00943639	0.806087	0.0314699	0.0135926	0.0226865
cg24734422	0.0031054	0.00267099	0.247799	-0.0025367	0.00150856	0.0958436	-0.00188906	0.002173	0.38679
cg24734430	0.00446983	0.0137994	0.746693	-0.00273828	0.00779385	0.726089	0.00486539	0.0112266	0.665691
cg24734473	-0.0127854	0.0132008	0.33516	0.000220542	0.00745573	0.976462	0.00402528	0.0107396	0.708613
cg24734474	0.00134898	0.011369	0.905792	0.00674653	0.00642117	0.295994	0.00055009	0.00924935	0.952696
cg24734529	0.0109857	0.0226096	0.628132	-0.014799	0.0127698	0.249311	-0.00402389	0.0183942	0.827293
cg24734575	-0.00119677	0.0134651	0.929359	-0.00443194	0.00760501	0.56139	0.00565079	0.0109546	0.60713
cg24734643	-0.00793861	0.00516517	0.127528	0.00315925	0.00291727	0.281489	0.00339349	0.00420216	0.421301
cg24734647	-0.029637	0.0149809	0.0507003	0.0168195	0.00846114	0.0496185	0.0221671	0.0121878	0.0719976
cg24734657	0.00182997	0.0234742	0.938021	0.0185877	0.0132581	0.164079	0.00767328	0.0190976	0.688711
cg24734715	0.00604389	0.00921539	0.51346	-0.00223818	0.00520481	0.668124	-0.0118743	0.00749725	0.116455
cg24734735	-0.0131498	0.00903456	0.148727	0.00741783	0.00510268	0.149221	0.0115636	0.00735013	0.118885
cg24734792	0.00925298	0.0134866	0.494279	0.000272231	0.00761718	0.971563	-0.00721539	0.0109721	0.51233
cg24734865	-0.00418374	0.00347121	0.231002	-7.24695e-05	0.00196052	0.970589	0.00336617	0.00282403	0.236149
cg24734879	0.0130755	0.0160927	0.418465	0.0115335	0.00908906	0.207468	-0.0137528	0.0130923	0.296096
cg24734928	0.025117	0.0339434	0.461088	0.00469779	0.0191711	0.806933	-0.0197071	0.0276149	0.477146
cg24735027	0.0159048	0.0476483	0.739247	0.00172775	0.0269116	0.948941	0.00459685	0.0387646	0.905848
cg24735038	0.00752177	0.0227643	0.741788	-0.0139863	0.0128572	0.279342	-0.00850606	0.0185201	0.647044
cg24735129	-0.0277313	0.0376325	0.462946	-0.00713382	0.0212547	0.737863	0.0210887	0.0306162	0.492572
cg24735165	-0.0125588	0.0106121	0.2395	0.00528998	0.00599369	0.379617	0.0142001	0.00863359	0.103225
cg24735170	-0.00618584	0.0085738	0.472331	0.000801203	0.00484244	0.868927	0.00242964	0.00697527	0.728346
cg24735175	0.00582844	0.0053702	0.280439	-0.00517382	0.00303307	0.091212	-0.00343308	0.00436897	0.433887
cg24735177	-0.00995284	0.0148495	0.504276	0.00556419	0.00838692	0.508609	0.0024877	0.0120809	0.837281
cg24735179	-0.060807	0.0228597	0.00912936	0.000179852	0.012911	0.988914	0.0306003	0.0185976	0.103093
cg24735196	-0.0207244	0.0203099	0.310046	0.00425834	0.0114709	0.711268	0.0223488	0.0165232	0.179307
cg24735225	0.0173862	0.0147937	0.242746	-0.00746552	0.00835541	0.373781	-0.0183509	0.0120355	0.130548
cg24735226	0.023129	0.0420313	0.583379	0.00096886	0.0237391	0.967528	-0.0204342	0.0341949	0.551499
cg24735235	-0.0188246	0.0412175	0.648887	-0.00451001	0.0232795	0.846785	-0.0155846	0.0335328	0.643136
cg24735277	-0.000695146	0.0413167	0.986611	-0.0145801	0.0233355	0.533552	-0.0129424	0.0336135	0.701044
cg24735358	0.0102898	0.00923368	0.267845	0.00352007	0.00521514	0.501283	-0.0107925	0.00751213	0.153996
cg24735460	0.0149135	0.00726023	0.0426247	-0.00792971	0.00410055	0.0560205	-0.0104886	0.00590661	0.078879
cg24735489	0.0129872	0.0340645	0.70384	-0.0150856	0.0192395	0.434875	-0.0287519	0.0277134	0.302069
cg24735493	0.0112588	0.0167471	0.502985	0.00528722	0.00945866	0.577449	-0.00765433	0.0136247	0.575536
cg24735600	-0.0114661	0.00921122	0.216174	0.00706436	0.00520246	0.177617	0.00949919	0.00749385	0.207946
cg24735611	0.00336643	0.0116678	0.773555	-0.00458331	0.00658991	0.488385	0.000462375	0.0094924	0.96125
cg24735628	-0.00201627	0.0158241	0.898871	-0.00549855	0.00893736	0.539827	0.00453551	0.0128738	0.725365
cg24735671	0.0167546	0.0306064	0.585335	-0.0089209	0.0172864	0.606971	-0.0249411	0.0249001	0.31898
cg24735790	0.00291175	0.00569883	0.610543	-0.0045313	0.00321867	0.162349	-0.00213459	0.00463632	0.646245
cg24735829	0.000758733	0.00261565	0.772373	-0.000862337	0.00147731	0.560749	-0.000137019	0.00212798	0.948792
cg24735862	-0.00963996	0.012075	0.426604	0.00947222	0.00681992	0.16801	0.00370402	0.00982372	0.706953
cg24735875	-0.0245394	0.0186073	0.190308	6.02477e-05	0.0105093	0.995438	0.0141723	0.0151381	0.35147
cg24735937	0.00422232	0.021071	0.841595	0.00737504	0.0119008	0.536888	0.000436413	0.0171425	0.979741
cg24735941	-0.032536	0.0143343	0.0254102	0.0193899	0.00809592	0.0185196	0.0185365	0.0116617	0.115166
cg24735966	-0.0135595	0.0199697	0.498736	0.00818071	0.0112788	0.469986	0.000897403	0.0162465	0.956062
cg24736010	0.00303837	0.00752492	0.687258	-0.00307029	0.00425004	0.47176	0.00101335	0.00612195	0.86887
cg24736099	0.0011933	0.0156927	0.939541	0.000915385	0.00886317	0.917952	0.00872094	0.0127669	0.496162
cg24736100	-0.0157752	0.00763085	0.0413426	0.00488911	0.00430987	0.259394	0.0139899	0.00620813	0.0264573
cg24736114	-0.00226866	0.0101325	0.823302	0.00438691	0.0057228	0.445182	0.00498985	0.00824338	0.546369
cg24736167	-0.0250111	0.0163642	0.129634	0.00230418	0.00924244	0.803647	0.0427466	0.0133132	0.00179032
cg24736201	0.000952991	0.0174838	0.956642	0.0165893	0.00987475	0.0961479	-0.00762558	0.014224	0.5931
cg24736252	0.0033331	0.015322	0.828243	0.00829634	0.00865381	0.340073	0.00476261	0.0124653	0.703238
cg24736274	-0.0192882	0.0349613	0.582408	0.024153	0.019746	0.224194	-0.00482895	0.028443	0.865536
cg24736345	-0.00962602	0.0130036	0.460914	0.00255884	0.00734437	0.728282	0.00407334	0.0105792	0.701047
cg24736353	-0.0545683	0.0437839	0.215621	0.0343637	0.0247289	0.167794	0.0156054	0.0356207	0.662279
cg24736380	0.000441221	0.00611376	0.942615	0.00364576	0.00345303	0.293648	-0.00166569	0.00497389	0.738427
cg24736412	0.00346078	0.0155421	0.824254	0.00558594	0.0087781	0.526032	-0.0015495	0.0126444	0.902719
cg24736446	0.00707179	0.0240018	0.768895	0.010671	0.0135561	0.433081	-0.001929	0.0195268	0.921509
cg24736471	-0.00692769	0.0136835	0.613796	-0.00228945	0.00772836	0.767674	0.0054335	0.0111323	0.62658
cg24736543	-0.00819986	0.00541907	0.13346	0.00513497	0.00306067	0.0965864	0.00643321	0.00440872	0.147708
cg24736559	-0.00360881	0.00926335	0.697693	0.00265399	0.0052319	0.613104	-0.00332132	0.00753626	0.660392
cg24736561	-0.000886397	0.0233454	0.96979	-0.0113529	0.0131854	0.39133	0.00837687	0.0189929	0.660146
cg24736672	-0.028112	0.0325996	0.390604	-0.00471641	0.0184121	0.798366	0.0143976	0.0265216	0.588457
cg24736694	-0.00852196	0.0118238	0.472782	-0.00523409	0.00667804	0.435062	0.00557214	0.00961935	0.56374
cg24736734	-0.02103	0.0190188	0.271545	0.00280574	0.0107418	0.794487	0.0143026	0.0154729	0.357566
cg24736764	0.0093825	0.011424	0.413471	0.000536142	0.00645222	0.933946	-0.00739635	0.00929408	0.428064
cg24736834	0.00328533	0.00356604	0.359164	-0.000790389	0.00201408	0.695591	-0.000937696	0.00290117	0.747223
cg24736886	0.0122031	0.022913	0.595527	-0.0172936	0.0129412	0.184537	0.00212256	0.018641	0.909578
cg24736891	-0.00554069	0.0221872	0.803323	0.00897182	0.0125312	0.47572	-0.0133429	0.0180505	0.461555
cg24736933	0.00991255	0.00540683	0.0697877	-0.00315004	0.00305375	0.304831	-0.00714249	0.00439876	0.107642
cg24736951	0.0293989	0.020158	0.147922	-0.00325019	0.0113852	0.775882	-0.0191065	0.0163997	0.246826
cg24736989	-0.00376215	0.00597418	0.530333	0.00339705	0.00337419	0.316522	0.00239106	0.00486033	0.623852
cg24737067	0.0121355	0.00985999	0.221352	0.000125455	0.00556888	0.982073	-0.00915411	0.00802167	0.256579
cg24737094	0.00294919	0.0146533	0.840908	0.00540431	0.0082761	0.515284	-0.0054746	0.0119213	0.647086
cg24737096	0.000914334	0.0122603	0.940703	-0.01068	0.00692456	0.126214	0.00382206	0.00997445	0.702413
cg24737193	0.00736262	0.0270182	0.785806	0.0096026	0.0152597	0.530632	0.0115942	0.0219808	0.599059
cg24737201	-0.00125289	0.0120571	0.917451	-0.00155919	0.00680978	0.819374	-0.000396197	0.00980912	0.967864
cg24737252	-0.00412742	0.0189885	0.828376	-0.0150253	0.0107246	0.164369	0.00841357	0.0154482	0.587245
cg24737289	0.0038907	0.0105925	0.714181	0.00045849	0.00598257	0.939068	-0.00890934	0.00861756	0.303747
cg24737290	0.0242062	0.0251009	0.33724	-0.0257704	0.0141769	0.0721535	-0.0147095	0.020421	0.473047
cg24737292	-0.002707	0.0151418	0.858482	-0.00244358	0.00855203	0.775688	0.000218482	0.0123187	0.985886
cg24737324	0.00939276	0.0153769	0.542724	-0.0104389	0.00868482	0.23227	-0.00625573	0.01251	0.618155
cg24737374	-0.00896471	0.0112468	0.427325	0.00585921	0.00635212	0.358585	0.00789517	0.00914989	0.390315
cg24737408	-0.00685192	0.0166756	0.682046	-0.0144169	0.00941828	0.129055	0.0148957	0.0135665	0.274906
cg24737418	0.00291565	0.0117039	0.803791	0.00474069	0.0066103	0.474977	-0.00769013	0.00952177	0.421256
cg24737505	0.0190318	0.0373691	0.611692	0.002962	0.0211059	0.88868	-0.00481694	0.0304019	0.874435
cg24737531	-0.0117455	0.0373017	0.753523	-0.0121106	0.0210678	0.566719	-0.00157092	0.0303471	0.958821
cg24737570	-0.0217978	0.025197	0.389098	-0.00307465	0.0142311	0.829397	0.00836385	0.0204992	0.684157
cg24737593	0.00721416	0.00442508	0.10625	-0.00364803	0.00249926	0.147586	-0.00489856	0.00360005	0.176733
cg24737612	0.0229387	0.010524	0.0316788	-0.000538772	0.00594392	0.927962	-0.0225959	0.00856189	0.00967081
cg24737618	-0.001382	0.00285119	0.628963	0.00223622	0.00161034	0.168084	0.00100779	0.00231961	0.664905
cg24737620	-0.00121951	0.00249728	0.626404	-0.000221266	0.00141045	0.875665	0.00043237	0.00203168	0.831914
cg24737639	0.0028355	0.00301124	0.348693	0.00147126	0.00170073	0.389111	-0.0016392	0.00244981	0.504998
cg24737739	0.00295956	0.00750639	0.694237	0.0106584	0.00423958	0.0135654	-0.00995039	0.00610688	0.106444
cg24737761	0.00454418	0.00913019	0.619804	-0.000814865	0.00515669	0.874765	-0.00499143	0.00742793	0.503177
cg24737778	-0.0274284	0.0181086	0.133078	0.0227535	0.0102277	0.0283955	0.0315795	0.0147324	0.0345448
cg24737783	-0.0206505	0.0137288	0.135753	-0.00204821	0.00775398	0.79222	0.0156365	0.0111692	0.164681
cg24737806	-0.0268342	0.0136511	0.0521606	-0.00399682	0.00771006	0.605355	0.0252927	0.0111059	0.0249351
cg24737815	0.0264118	0.0355865	0.45975	-0.0209001	0.0200991	0.300968	-0.0259455	0.0289517	0.37236
cg24737857	0.00427161	0.00605324	0.482066	0.000382256	0.00341884	0.911204	-0.00537435	0.00492466	0.277811
cg24737900	0.00550359	0.00650103	0.399296	-0.00447261	0.00367175	0.226106	-0.00215678	0.00528896	0.684318
cg24737914	0.00069435	0.0277839	0.980113	0.00432122	0.0156922	0.783609	0.0126217	0.0226038	0.577853
cg24737949	0.0251875	0.0543851	0.644296	-0.0211862	0.0307164	0.491991	0.0128284	0.0442453	0.772476
cg24738006	0.000477047	0.00311702	0.878677	-0.000292348	0.00176048	0.868451	0.000820076	0.00253588	0.747089
cg24738023	-0.0079802	0.037348	0.831247	0.0118728	0.0210939	0.574821	0.0202561	0.0303847	0.506559
cg24738036	-0.00621755	0.0261727	0.812719	-0.00393905	0.0147822	0.790436	-0.0134425	0.021293	0.529307
cg24738041	-0.0263171	0.0325314	0.420489	0.0226596	0.0183736	0.220425	0.00571487	0.0264661	0.82949
cg24738082	-0.0231429	0.0137116	0.0946235	0.00576814	0.00774425	0.458158	0.0101223	0.0111552	0.366414
cg24738115	-0.0159286	0.0219683	0.470135	0.0108779	0.0124076	0.382786	0.0170921	0.0178724	0.341254
cg24738140	-0.0174384	0.010362	0.0955742	-0.00278025	0.00585241	0.635801	0.0138362	0.00843008	0.103943
cg24738171	-0.00778098	0.00895939	0.387258	0.00510475	0.00506022	0.315555	-0.00158835	0.00728897	0.827952
cg24738257	0.00762591	0.0120981	0.52994	-0.00571074	0.00683295	0.40532	-0.00863091	0.0098425	0.382684
cg24738274	0.00126718	0.0150516	0.933078	-0.00571012	0.00850107	0.503358	0.00150351	0.0122453	0.902531
cg24738300	0.00456899	0.00818379	0.577915	0.00104672	0.00462217	0.821317	-0.0090105	0.00665798	0.179061
cg24738311	-0.015522	0.051	0.761505	-0.0104572	0.0288045	0.717357	0.00352163	0.0414914	0.932533
cg24738321	-0.0117114	0.0133449	0.382307	-0.00139989	0.00753711	0.853038	0.0116146	0.0108568	0.287337
cg24738325	-0.00481741	0.0101307	0.635471	0.0118466	0.00572179	0.0410406	-0.00777394	0.00824193	0.347889
cg24738346	-0.0224463	0.0402094	0.577956	0.0128353	0.0227101	0.573242	0.0267513	0.0327126	0.415475
cg24738356	0.00379171	0.0140395	0.78767	0.0167734	0.00792942	0.0369365	-0.00885068	0.0114219	0.440272
cg24738359	0.00336024	0.0119793	0.779682	-0.00284892	0.00676584	0.674622	0.00133159	0.00974582	0.891602
cg24738424	-0.033331	0.0240935	0.169685	0.0193627	0.0136079	0.15794	0.0129336	0.0196015	0.510911
cg24738460	0.00125567	0.00325067	0.700127	0.000752003	0.00183596	0.682996	-0.00146054	0.0026446	0.58202
cg24738463	0.00265016	0.0111972	0.813399	-0.00576113	0.00632415	0.364545	-0.00687384	0.00910959	0.452315
cg24738475	0.000781371	0.00240236	0.745685	-0.000833761	0.00135684	0.540319	-0.000289158	0.00195446	0.882688
cg24738483	-0.0872706	0.0786009	0.269586	0.0733008	0.0443934	0.101906	0.0373603	0.0639463	0.560398
cg24738497	0.000782055	0.0147718	0.957886	0.00280361	0.00834305	0.737558	-0.00218104	0.0120177	0.856361
cg24738592	0.00292154	0.00548876	0.59574	-0.00128552	0.00310003	0.679283	0.000105183	0.00446542	0.981255
cg24738606	-0.00280679	0.0135354	0.836154	0.0127464	0.00764475	0.0986384	-0.00504237	0.0110118	0.648035
cg24738611	0.0165104	0.0124281	0.187106	-0.00519376	0.00701934	0.461116	-0.0120827	0.010111	0.234968
cg24738628	-0.0371334	0.0363746	0.309834	0.00233553	0.0205442	0.909722	0.0100878	0.0295928	0.733919
cg24738650	0.00752491	0.00772377	0.33233	0.00165773	0.00436235	0.704762	-0.0101754	0.00628373	0.108593
cg24738655	0.00393812	0.00391868	0.31739	-0.000205804	0.00221325	0.926104	-0.00510466	0.00318807	0.112557
cg24738714	-0.0153827	0.00838941	0.0697516	0.0124377	0.0047383	0.0100551	0.00515283	0.00682527	0.452081
cg24738724	-0.0241417	0.0302665	0.427009	-0.00740538	0.0170944	0.665818	0.0193948	0.0246235	0.4328
cg24738794	0.000912296	0.00501672	0.856075	0.000318704	0.00283342	0.910673	-0.00027039	0.00408139	0.947314
cg24738806	-0.00630725	0.0281794	0.82336	-0.0199538	0.0159156	0.212923	0.0122677	0.0229255	0.593787
cg24738849	0.0279111	0.0283384	0.327087	-0.0217543	0.0160054	0.177208	-0.00707016	0.0230549	0.759748
cg24738909	-0.0032506	0.00200155	0.107579	-0.000491116	0.00113047	0.664926	0.00227492	0.00162837	0.165554
cg24738913	-0.00307216	0.0287306	0.915063	0.0159458	0.0162269	0.328186	0.00594654	0.023374	0.799713
cg24738924	-0.0111149	0.0406641	0.785172	0.0238423	0.0229669	0.30177	0.00886711	0.0330826	0.78924
cg24738984	0.00375542	0.00728392	0.607311	0.00891214	0.00411392	0.0327106	-0.00429683	0.00592588	0.470122
cg24738993	-0.0236353	0.0231866	0.310545	-0.00415237	0.0130957	0.751857	0.015674	0.0188636	0.408044
cg24739016	-0.0174541	0.0150857	0.250085	0.0112549	0.00852031	0.189593	0.00774838	0.012273	0.529292
cg24739039	0.01169	0.0481075	0.808516	-0.018974	0.0271709	0.48663	-0.0141339	0.0391382	0.71878
cg24739098	-0.0137419	0.0257615	0.594945	-0.0047415	0.01455	0.745212	0.0013577	0.0209584	0.948481
cg24739157	-0.0242452	0.047638	0.611934	0.0223993	0.0269057	0.407145	0.00388538	0.0387562	0.920349
cg24739189	0.00676668	0.0137445	0.623594	0.00679328	0.00776281	0.383656	-0.0163115	0.0111819	0.147833
cg24739320	0.0106915	0.0122562	0.385162	-0.00165132	0.00692227	0.811951	-0.00656575	0.00997115	0.511778
cg24739326	0.00765788	0.00907562	0.400844	-0.00725754	0.00512587	0.159985	-0.00536836	0.00738353	0.468915
cg24739382	-0.00129052	0.0140678	0.927095	-0.00232657	0.0079454	0.770279	0.00111177	0.0114449	0.922813
cg24739407	-0.0352353	0.0297054	0.238428	0.0172399	0.0167775	0.306684	0.0260156	0.024167	0.284351
cg24739457	0.00163856	0.0185102	0.929642	-0.00252328	0.0104545	0.809781	-0.00909038	0.0150591	0.547473
cg24739513	0.0079242	0.00807178	0.328657	-0.00469238	0.0045589	0.305882	-0.00516899	0.00656685	0.433103
cg24739596	0.000114678	0.00804308	0.988653	0.00180221	0.00454269	0.692431	0.00533792	0.0065435	0.416616
cg24739672	0.0685968	0.0326243	0.038061	-0.0289255	0.0184261	0.119681	-0.0421569	0.0265417	0.115434
cg24739673	-0.0231757	0.0279	0.408179	0.00606232	0.0157578	0.701279	0.0139938	0.0226982	0.538985
cg24739679	0.0293636	0.0205036	0.15529	-0.00802227	0.0115803	0.490104	-0.0136951	0.0166808	0.413633
cg24739713	0.000392729	0.0320081	0.990235	0.0057122	0.018078	0.752693	0.0107223	0.0260404	0.681418
cg24739765	-0.0766248	0.0308673	0.0147504	0.0335924	0.0174337	0.0568932	0.0473965	0.0251123	0.062068
cg24739798	0.00250766	0.0341684	0.941644	0.0145929	0.0192982	0.451355	0.00248179	0.027798	0.929042
cg24739801	0.0227832	0.0134297	0.092969	-0.0140839	0.00758501	0.0663429	-0.0158422	0.0109258	0.150257
cg24739864	0.0220439	0.0128266	0.0888429	-0.0118691	0.00724441	0.10455	-0.0131171	0.0104352	0.211739
cg24739899	-0.00720012	0.0165501	0.664483	0.00607891	0.00934744	0.517002	0.000897657	0.0134645	0.946981
cg24739935	-0.0540977	0.0898848	0.54866	-0.0139859	0.0507665	0.783517	0.104354	0.0731264	0.156748
cg24739950	0.00248209	0.0106589	0.816352	-0.00319639	0.00602012	0.596654	0.00390623	0.00867165	0.653374
cg24740004	-0.00787904	0.0100261	0.43385	0.00655935	0.0056627	0.249539	0.00627786	0.00815682	0.443361
cg24740026	-0.000523962	0.0039728	0.895344	0.000658508	0.00224382	0.769779	-0.000880945	0.0032321	0.785764
cg24740144	-0.0143256	0.0266607	0.592258	0.00223904	0.0150578	0.882099	0.000432869	0.02169	0.984118
cg24740195	-0.000408423	0.00634721	0.948825	-0.00325709	0.00358488	0.365809	0.00285025	0.00516382	0.582228
cg24740218	-0.00838833	0.00603306	0.167559	-0.000832461	0.00340745	0.807504	0.00953187	0.00490824	0.0550065
cg24740274	-0.00580146	0.0172528	0.737392	-0.0045588	0.00974429	0.640935	0.00215259	0.0140361	0.878429
cg24740286	-0.0253878	0.0198014	0.202825	-0.00308135	0.0111837	0.783496	0.0213315	0.0161096	0.188533
cg24740320	-0.0287371	0.0348506	0.411612	0.028649	0.0196835	0.14873	0.0208442	0.028353	0.463992
cg24740322	0.00624586	0.0481581	0.897074	-0.0118666	0.0271995	0.663592	-0.0184003	0.0391794	0.639653
cg24740325	0.00111135	0.0228515	0.96131	0.00590589	0.0129064	0.648258	0.0030861	0.018591	0.868499
cg24740348	-0.00141736	0.003098	0.648319	3.30947e-05	0.00174973	0.984948	0.000358281	0.0025204	0.887251
cg24740404	0.00617991	0.00825621	0.455941	-0.00579379	0.00466307	0.217023	-0.00449589	0.0067169	0.504852
cg24740494	0.00407006	0.00992514	0.682645	0.00239475	0.00560567	0.670171	-0.0055774	0.00807467	0.491369
cg24740515	-0.00989214	0.0179033	0.581842	0.00741512	0.0101117	0.465113	0.00550655	0.0145653	0.706205
cg24740568	-0.00611964	0.00351734	0.0850247	0.00473942	0.00198657	0.0189676	0.00389058	0.00286155	0.177075
cg24740576	0.00478393	0.0159105	0.764298	0.00569004	0.0089862	0.52808	-0.0126545	0.0129441	0.330667
cg24740587	0.000844073	0.00433136	0.845894	-0.002698	0.00244633	0.272782	0.00215028	0.00352381	0.543133
cg24740611	0.00875568	0.00853564	0.307522	-0.003874	0.00482089	0.423581	-0.00200957	0.00694423	0.772897
cg24740632	-0.0231275	0.0211655	0.277204	-0.000749778	0.0119542	0.950116	0.0118383	0.0172193	0.49339
cg24740647	0.0407475	0.0237994	0.0900373	-0.0242474	0.0134418	0.0743222	-0.0435096	0.0193622	0.0268739
cg24740803	-0.0101811	0.0169534	0.549538	0.0109151	0.00957521	0.257092	0.00856388	0.0137926	0.536104
cg24740818	0.00615604	0.0306004	0.840979	-0.0241503	0.017283	0.165464	-0.00746914	0.0248952	0.764794
cg24740850	-0.0412303	0.0330256	0.214846	0.0414293	0.0186527	0.0286472	0.0298363	0.0268682	0.269515
cg24740868	-0.0218061	0.0159962	0.175941	0.00274908	0.00903456	0.761556	0.00610037	0.0130138	0.640281
cg24740883	0.00478765	0.0136338	0.726223	-0.0082653	0.00770033	0.285741	0.0079605	0.0110919	0.474658
cg24740902	0.0241274	0.0207795	0.248415	-0.00664187	0.0117362	0.572734	-0.0086229	0.0169053	0.611149
cg24741066	0.0176572	0.023133	0.447123	-0.0219228	0.0130654	0.0965482	-0.00950086	0.01882	0.614813
cg24741068	-0.00317783	0.0109796	0.772864	0.0100524	0.00620125	0.108223	-0.0081003	0.00893256	0.366722
cg24741101	-0.0115278	0.0102882	0.265247	0.00906318	0.00581075	0.122048	0.00498578	0.00837007	0.55277
cg24741148	0.0260166	0.0241846	0.284679	-0.00409254	0.0136593	0.765106	-0.00297546	0.0196755	0.880108
cg24741158	0.045351	0.0306285	0.1419	-0.0140879	0.0172988	0.417398	-0.0586755	0.024918	0.0205295
cg24741238	-0.00261328	0.0236602	0.912278	0.00641539	0.0133632	0.632241	0.00391634	0.0192489	0.839199
cg24741292	0.00804164	0.0245177	0.743617	0.00236603	0.0138475	0.864683	-0.00378595	0.0199465	0.849855
cg24741299	-0.00154118	0.00872342	0.860131	-0.000461655	0.00492694	0.925539	0.00191883	0.007097	0.787443
cg24741430	0.00533525	0.0265431	0.841112	-0.000561428	0.0149914	0.970202	0.00480259	0.0215943	0.824465
cg24741439	-0.000959079	0.00950677	0.919849	-0.000373433	0.00536938	0.944695	-1.87404e-07	0.0077343	0.999981
cg24741563	-0.00322915	0.00816684	0.693409	0.000982954	0.00461259	0.83169	0.00278986	0.00664419	0.675481
cg24741598	0.00508626	0.00479181	0.291096	-0.0026643	0.00270639	0.32732	-0.00241954	0.00389841	0.536272
cg24741609	0.0166814	0.0190357	0.382998	-0.0220951	0.0107513	0.0425276	-0.00265214	0.0154866	0.864377
cg24741666	-0.00866544	0.0287625	0.763843	0.0118087	0.0162449	0.469008	0.0137059	0.0233999	0.559406
cg24741685	-0.00159402	0.0172541	0.926581	0.00755786	0.00974505	0.439877	0.0033047	0.0140372	0.814371
cg24741700	0.00179198	0.00311908	0.566932	0.00246442	0.00176164	0.164991	-0.00156327	0.00253755	0.539286
cg24741703	0.0042553	0.00571596	0.45838	-0.000655126	0.00322835	0.839611	-0.00266804	0.00465026	0.567459
cg24741744	0.0246276	0.0289712	0.397357	0.0262086	0.0163628	0.112436	-0.00971558	0.0235697	0.681089
cg24741767	-0.00952527	0.0129543	0.463913	0.00522151	0.0073165	0.477132	0.0094383	0.010539	0.372684
cg24741770	-0.0011162	0.0161951	0.945192	-0.00793751	0.00914692	0.387635	0.00311376	0.0131756	0.813672
cg24741793	-0.0148572	0.0145308	0.309081	0.00427334	0.00820692	0.603751	0.000953659	0.0118216	0.935868
cg24741816	0.00163577	0.0157407	0.917445	0.00604793	0.00889026	0.497927	-0.00658285	0.0128059	0.608377
cg24741873	-0.0112925	0.0105166	0.285559	0.00183003	0.00593972	0.75866	0.00571716	0.00855584	0.505566
cg24741887	-0.0449398	0.0206901	0.0322649	0.0164111	0.0116857	0.163368	0.018098	0.0168326	0.284936
cg24741888	-0.0235812	0.0259238	0.365246	0.0302268	0.0146416	0.0416177	0.0164965	0.0210905	0.435996
cg24741899	0.0221219	0.0210702	0.29634	-0.00338012	0.0119003	0.776982	-0.0114004	0.0171418	0.507571
cg24741914	-0.00167097	0.00309162	0.590089	0.00102465	0.00174613	0.558679	0.0022002	0.00251521	0.383845
cg24741962	0.0144762	0.0198258	0.467029	-0.00293885	0.0111975	0.793521	-0.0133687	0.0161294	0.40921
cg24741998	-0.0202538	0.0181253	0.266541	0.0170471	0.0102371	0.0990603	0.0162582	0.014746	0.272922
cg24742073	-0.012472	0.00886146	0.162461	0.0037911	0.00500491	0.450582	0.00888313	0.0072093	0.220831
cg24742088	0.0436602	0.040166	0.279706	-0.0170328	0.0226855	0.454559	-0.0215398	0.0326773	0.511334
cg24742092	-0.00146864	0.00800773	0.85486	0.00331255	0.00452273	0.465658	-0.00421056	0.00651474	0.519588
cg24742219	-0.000726725	0.00264342	0.783957	0.00212857	0.00149299	0.15713	0.000285605	0.00215057	0.89462
cg24742294	0.00250708	0.0101362	0.805163	-0.000223747	0.00572487	0.968904	-0.00347609	0.00824637	0.674291
cg24742298	0.00460757	0.03699	0.901125	-0.0148175	0.0208918	0.479852	-0.0124867	0.0300935	0.679099
cg24742388	-0.0251804	0.0241583	0.299833	-0.00970891	0.0136445	0.478426	0.0261566	0.0196542	0.18633
cg24742400	-0.00283453	0.0134387	0.833386	0.00116069	0.00759014	0.878775	0.00586484	0.0109332	0.59288
cg24742444	0.0018216	0.00369692	0.623303	-0.00328093	0.00208801	0.119331	0.000901964	0.00300766	0.764897
cg24742457	-0.0429832	0.0353071	0.226372	0.0256758	0.0199413	0.200929	0.0227814	0.0287243	0.429633
cg24742505	0.0039762	0.00454853	0.384161	-0.000996508	0.00256899	0.698932	0.00042056	0.00370049	0.909748
cg24742512	-0.00290628	0.00460261	0.529222	0.00116091	0.00259953	0.65616	-8.87597e-06	0.00374448	0.998114
cg24742520	0.0049701	0.0101983	0.6271	-0.000384988	0.00575993	0.946846	-0.00286741	0.00829686	0.730383
cg24742525	-0.032821	0.0327864	0.319266	0.00197626	0.0185176	0.915227	0.00302717	0.0266736	0.909875
cg24742550	-0.0383856	0.0415499	0.357838	-0.00146435	0.0234672	0.950372	0.0120467	0.0338032	0.722324
cg24742571	-0.00173608	0.0118854	0.884168	-0.00200999	0.0067128	0.765249	0.00146192	0.00966943	0.880136
cg24742614	0.0631385	0.0367635	0.0890608	-0.0313478	0.0207639	0.13433	-0.0377679	0.0299092	0.209676
cg24742649	-0.00492846	0.00974375	0.614128	0.0106214	0.00550322	0.0564949	0.000912076	0.00792709	0.908635
cg24742744	-0.00194217	0.00363452	0.594297	0.00267536	0.00205276	0.195527	-0.000136527	0.00295689	0.963267
cg24742746	-0.0060855	0.0243217	0.80295	-0.00418745	0.0137368	0.761139	0.0079821	0.0197871	0.687534
cg24742788	0.0055728	0.00858762	0.517899	-0.00532984	0.00485025	0.274513	-0.0106009	0.00698652	0.132401
cg24742832	0.000566553	0.00244152	0.816984	0.000716858	0.00137896	0.604338	0.000410316	0.00198632	0.836774
cg24742912	0.00306341	0.00944263	0.746308	-0.000538594	0.00533315	0.919765	-0.00480082	0.00768211	0.533466
cg24742957	-0.0185047	0.016878	0.275599	0.00342403	0.00953263	0.720225	0.0210265	0.0137312	0.12892
cg24743052	-0.0297289	0.0248965	0.235322	0.013921	0.0140614	0.324607	0.0233555	0.0202548	0.251678
cg24743122	-0.0122493	0.0151049	0.419361	0.00595532	0.0085312	0.486791	-0.00160914	0.0122887	0.896088
cg24743149	-0.0193187	0.00829449	0.0219074	0.0081962	0.00468469	0.0833228	0.0132395	0.00674804	0.0526012
cg24743155	0.0126816	0.0422393	0.764635	0.00597554	0.0238566	0.802742	0.00910178	0.0343641	0.791671
cg24743156	-0.00515662	0.018845	0.784943	0.00570237	0.0106436	0.593341	9.21634e-05	0.0153315	0.995216
cg24743201	-0.0261263	0.0259204	0.315964	0.0201578	0.0146397	0.171672	0.013986	0.0210877	0.50874
cg24743229	0.00471091	0.00347356	0.178146	-0.000305604	0.00196185	0.876532	-0.00343536	0.00282594	0.227037
cg24743237	-0.0118062	0.0124599	0.345695	0.00601915	0.00703728	0.394459	0.00346498	0.0101368	0.733218
cg24743283	0.0110672	0.00525321	0.037693	-0.000436805	0.00296699	0.88326	-0.0089703	0.00427378	0.038395
cg24743290	-0.0244281	0.0296673	0.41228	-0.0067975	0.016756	0.685865	0.00868034	0.0241361	0.719889
cg24743301	-0.0152817	0.0153491	0.321892	0.012047	0.00866908	0.167782	0.0135675	0.0124873	0.279923
cg24743310	-0.00639081	0.0246006	0.795576	0.0110907	0.0138943	0.426673	0.00841218	0.020014	0.675175
cg24743341	-0.00905556	0.0130884	0.490651	-0.00260021	0.00739228	0.725783	0.00646053	0.0106482	0.545435
cg24743392	-0.0183323	0.0176206	0.300718	0.00645804	0.00995205	0.517911	0.0109441	0.0143354	0.447041
cg24743407	-0.00228215	0.0149068	0.878638	0.00488972	0.00841928	0.562724	0.0142626	0.0121275	0.242422
cg24743423	0.00498694	0.0170697	0.770788	0.00179988	0.00964086	0.852287	0.0113181	0.0138871	0.417047
cg24743426	0.0281526	0.0160125	0.0818424	-0.0156528	0.00904381	0.0866388	-0.0141369	0.0130271	0.280498
cg24743463	0.0210626	0.0482901	0.663674	0.00730557	0.027274	0.789371	0.00128815	0.0392868	0.97391
cg24743468	0.0199073	0.0176545	0.262241	-0.0091809	0.00997117	0.359445	-0.0190869	0.0143629	0.186967
cg24743574	0.00189856	0.0208864	0.927758	0.00700151	0.0117965	0.554198	-0.00889586	0.0169922	0.601791
cg24743610	-0.00560629	0.0205118	0.785182	0.00395539	0.011585	0.733515	-0.00314224	0.0166875	0.851032
cg24743662	0.0132762	0.0261553	0.61288	-0.0213321	0.0147724	0.151914	-0.0190455	0.0212789	0.372957
cg24743668	0.00598571	0.0311638	0.848083	-0.00628842	0.0176012	0.721656	0.00747654	0.0253535	0.7687
cg24743682	0.00775773	0.00570202	0.176785	-0.00280719	0.00322047	0.385519	-0.00633844	0.00463892	0.174952
cg24743764	0.0120382	0.00918952	0.193261	0.000916932	0.0051902	0.860135	-0.00995547	0.0074762	0.186073
cg24743778	-0.00602588	0.00942009	0.52387	0.00551146	0.00532042	0.302795	0.00524876	0.00766378	0.495037
cg24743782	0.00518762	0.00347049	0.138186	-0.00276028	0.00196012	0.162231	-0.00368546	0.00282344	0.194845
cg24743791	0.000366237	0.0100929	0.971128	0.00549021	0.00570042	0.337856	-0.00514818	0.00821115	0.532134
cg24743838	0.0290523	0.0163505	0.0786971	-0.0076017	0.00923469	0.412411	-0.0114764	0.0133021	0.390381
cg24743853	0.0155321	0.0431337	0.719554	0.00690673	0.0243617	0.777386	-0.0116447	0.0350917	0.740721
cg24743943	-0.00301063	0.0265172	0.909839	0.00492214	0.0149768	0.743121	0.0107748	0.0215733	0.618582
cg24743946	-0.000734293	0.0140462	0.958414	0.00516175	0.00793322	0.516795	-0.000854722	0.0114274	0.940529
cg24744014	-0.0251711	0.0210261	0.23414	0.0126454	0.0118754	0.289565	0.0111029	0.0171059	0.517812
cg24744031	-0.0133669	0.0130832	0.309443	-0.00370473	0.00738931	0.61724	0.0134698	0.0106439	0.208695
cg24744104	0.00467892	0.00348285	0.182239	0.000564461	0.0019671	0.774755	-0.00369895	0.00283349	0.1948
cg24744168	0.0627378	0.0336088	0.0649324	-0.0449657	0.0189821	0.0198049	-0.0410779	0.0273427	0.136227
cg24744172	-0.000586141	0.0048895	0.904826	0.00327236	0.00276157	0.238897	-0.000200598	0.00397789	0.959884
cg24744210	0.00740662	0.0110028	0.502431	-0.0045657	0.00621432	0.464273	-0.00697249	0.00895139	0.437899
cg24744250	0.00878497	0.0220007	0.690538	-0.00547384	0.0124259	0.660532	0.00865446	0.0178989	0.629805
cg24744258	-0.0098284	0.0258044	0.704116	-0.0135596	0.0145742	0.354456	0.0337721	0.0209933	0.110897
cg24744386	-0.00730665	0.00881075	0.408957	0.00161619	0.00497627	0.74604	0.00613903	0.00716805	0.393841
cg24744413	0.00694102	0.0123795	0.576292	0.0049166	0.0069919	0.483608	-0.015175	0.0100715	0.135095
cg24744425	0.000690665	0.00236693	0.771058	-0.00102341	0.00133683	0.445783	2.17347e-06	0.00192563	0.999102
cg24744430	-0.00290771	0.0347659	0.933516	-0.0154644	0.0196356	0.432849	-0.00182379	0.028284	0.948718
cg24744455	0.00150757	0.0110373	0.891636	0.00257122	0.00623381	0.680901	-0.00162578	0.00897947	0.856698
cg24744459	0.00715294	0.0105348	0.49875	0.00163168	0.00595	0.784484	-0.0171599	0.00857065	0.0480295
cg24744468	0.00304695	0.00301381	0.314508	0.000240213	0.00170219	0.888065	-0.00314914	0.00245191	0.202042
cg24744483	0.00615657	0.00946436	0.516891	-0.00453281	0.00534543	0.398516	-0.0074114	0.0076998	0.338145
cg24744500	0.0155498	0.0088816	0.0831112	-0.00198631	0.00501629	0.692987	-0.0141036	0.00722569	0.0538077
cg24744501	0.00667984	0.00730423	0.36269	0.00035646	0.0041254	0.93132	-0.00648526	0.00594241	0.277794
cg24744557	-0.00126288	0.0322604	0.968853	-0.0260018	0.0182205	0.156741	-0.00444734	0.0262456	0.865792
cg24744587	0.0290307	0.0176388	0.102999	-0.010917	0.0099623	0.275839	-0.0252217	0.0143502	0.0819396
cg24744596	-0.0304523	0.0135992	0.0273989	0.00853164	0.00768076	0.269381	0.019389	0.0110637	0.0828182
cg24744600	-0.0107972	0.0086765	0.216312	0.00352981	0.00490044	0.473053	0.00936703	0.00705882	0.187593
cg24744689	0.00325977	0.0041891	0.438352	0.000938163	0.00236598	0.692582	-0.00364001	0.00340807	0.28812
cg24744697	0.00934686	0.0169789	0.583231	-0.00687055	0.00958963	0.475413	-0.00760905	0.0138133	0.582992
cg24744710	0.00824995	0.0175613	0.639557	-0.00593232	0.00991857	0.551151	-0.00522644	0.0142872	0.715292
cg24744721	-0.019943	0.010417	0.0584786	0.00884932	0.0058835	0.135774	0.00509745	0.00847486	0.54891
cg24744745	0.0110984	0.00793486	0.165064	-0.00201067	0.00448157	0.654672	-0.00849904	0.00645546	0.191055
cg24744748	-0.0492344	0.0153964	0.00186514	0.0139884	0.00869579	0.110912	0.0385689	0.0125258	0.00269327
cg24744910	-0.0754165	0.0410119	0.0689592	0.0217151	0.0231633	0.350817	0.0456635	0.0333655	0.174259
cg24744928	-0.000391785	0.0201054	0.984493	-0.00866064	0.0113554	0.447482	0.0022904	0.0163569	0.888926
cg24744964	0.00615958	0.00259795	0.0196991	-0.00236351	0.00146731	0.110445	-0.00313175	0.00211358	0.141621
cg24745045	0.00279954	0.0338607	0.934276	-0.00980102	0.0191244	0.609462	-0.00399013	0.0275476	0.885131
cg24745207	0.0138106	0.0126795	0.278733	-0.000149735	0.00716132	0.983361	-0.0163545	0.0103155	0.116091
cg24745290	0.00139902	0.00538181	0.795445	0.000400923	0.00303962	0.895335	0.00128152	0.00437841	0.770377
cg24745495	-0.00352004	0.0101099	0.728455	-0.00255871	0.00571004	0.655065	0.00120904	0.008225	0.883437
cg24745500	-0.0223491	0.0430134	0.604526	-0.00383408	0.0242938	0.874922	4.41655e-05	0.0349939	0.998996
cg24745548	-0.00227453	0.00446727	0.611788	0.00350485	0.00252309	0.167948	0.00253323	0.00363438	0.48744
cg24745620	0.0343066	0.0351198	0.33105	-0.00689598	0.0198355	0.728842	-0.0102101	0.0285719	0.721599
cg24745633	-0.0018989	0.00606835	0.755007	-0.00342778	0.00342737	0.319716	-0.000901647	0.00493694	0.855464
cg24745738	-0.00645946	0.00729277	0.377929	0.00360911	0.00411892	0.383049	0.004229	0.00593308	0.477674
cg24745753	-0.00319427	0.0108098	0.768238	0.00403014	0.00610531	0.510736	0.0028907	0.00879437	0.743084
cg24745798	0.0112025	0.0311451	0.719855	-0.0029403	0.0175906	0.867595	-0.00945704	0.0253383	0.709783
cg24745803	-0.0118603	0.0116641	0.311744	0.00891215	0.00658784	0.179226	0.0133607	0.00948942	0.162308
cg24745816	-0.0195957	0.00997599	0.0523294	0.00534826	0.00563439	0.344845	0.00869327	0.00811603	0.286745
cg24745895	-0.00237018	0.0080602	0.769334	0.000718204	0.00455236	0.874966	0.00194128	0.00655743	0.767824
cg24745940	-0.017455	0.0147959	0.240967	0.000416361	0.00835664	0.960364	0.0127867	0.0120373	0.290731
cg24746074	-0.0430339	0.0259338	0.100238	0.0208898	0.0146473	0.156991	0.0155406	0.0210986	0.463145
cg24746076	-0.0525228	0.0220355	0.0190735	0.029084	0.0124456	0.0214796	0.0464022	0.0179271	0.0111089
cg24746100	-0.000524566	0.00529024	0.921216	0.00092662	0.0029879	0.757125	0.00227894	0.00430391	0.597653
cg24746106	0.00261054	0.021394	0.903131	0.00371696	0.0120832	0.759029	-0.00111293	0.0174052	0.949147
cg24746159	0.0399344	0.0252319	0.116713	-0.0217007	0.0142508	0.131038	-0.0323913	0.0205276	0.117801
cg24746241	0.000864859	0.01224	0.943814	-0.000731385	0.00691309	0.91596	0.000432913	0.00995794	0.965412
cg24746315	-0.0124191	0.0182186	0.497055	0.0157457	0.0102898	0.129182	0.00271325	0.0148219	0.855131
cg24746368	0.00367041	0.0156792	0.815401	0.0050302	0.00885556	0.571316	-0.00414055	0.012756	0.746178
cg24746522	0.00361428	0.00457981	0.431914	-0.00118572	0.00258666	0.64768	-0.00369671	0.00372594	0.323564
cg24746594	0.0104566	0.0241893	0.666486	-0.00980968	0.013662	0.474448	0.00330987	0.0196793	0.86678
cg24746645	0.0207811	0.0542383	0.702443	0.0188034	0.0306336	0.540758	-0.00871256	0.044126	0.843886
cg24746666	0.0413955	0.0325527	0.206509	-0.00793988	0.0183856	0.666797	-0.0178126	0.0264835	0.50279
cg24746726	0.067903	0.0314412	0.0332371	-0.0402021	0.0177579	0.0257843	-0.0364611	0.0255792	0.157214
cg24746738	-0.00454527	0.0308474	0.883161	0.0111195	0.0174225	0.524813	-0.000272296	0.0250961	0.991365
cg24746803	0.0386987	0.0313251	0.219639	-0.0183146	0.0176923	0.303135	-0.0249104	0.0254848	0.330747
cg24746838	-0.00691177	0.00967554	0.476706	0.00268724	0.0054647	0.623999	0.00462038	0.0078716	0.558575
cg24746938	0.0212393	0.0291833	0.468477	-0.00749176	0.0164826	0.650455	-0.0101327	0.0237422	0.670477
cg24746997	-0.0012941	0.00360356	0.72028	0.00267457	0.00203528	0.191877	-0.000737855	0.0029317	0.801814
cg24747012	0.0123467	0.0218943	0.574094	0.00653275	0.0123658	0.598491	-0.0148922	0.0178122	0.405153
cg24747107	0.0113787	0.0102937	0.271691	-0.00829574	0.00581385	0.156789	-0.00420891	0.00837453	0.616384
cg24747122	0.0413986	0.0312134	0.18782	-0.0255133	0.0176292	0.151028	-0.0175963	0.0253939	0.489989
cg24747164	-0.0165641	0.0119104	0.167459	-0.00164062	0.00672694	0.807828	0.0110637	0.00968979	0.256322
cg24747236	-0.0318869	0.0437231	0.467562	-0.0138813	0.0246946	0.575317	0.00453653	0.0355712	0.898779
cg24747239	0.0262138	0.0131752	0.0494175	-0.00347906	0.00744127	0.641154	-0.0220099	0.0107187	0.0426972
cg24747295	0.00830691	0.00871736	0.342977	-0.00895704	0.00492353	0.0719294	-0.00338329	0.00709207	0.634387
cg24747377	0.00148551	0.0147972	0.920239	0.00301816	0.0083574	0.718775	-0.00150554	0.0120384	0.900731
cg24747391	0.00845193	0.0103463	0.415963	-0.0077544	0.00584353	0.18759	-0.00779072	0.00841728	0.356947
cg24747396	0.00620758	0.00388153	0.112982	-0.000745701	0.00219227	0.734472	-0.00183966	0.00315785	0.561522
cg24747427	-0.0226431	0.0138162	0.104444	0.0145014	0.00780331	0.0661189	0.0227668	0.0112402	0.0455374
cg24747537	0.00826972	0.0122361	0.500729	0.00160357	0.00691087	0.816994	-0.004393	0.00995473	0.659969
cg24747539	0.00928568	0.00701704	0.188813	-0.00306347	0.00396319	0.441394	-0.00582036	0.00570876	0.310453
cg24747557	-0.00185825	0.0136654	0.892115	-0.00123557	0.00771818	0.873143	-0.00307671	0.0111176	0.782561
cg24747565	0.00392491	0.00548238	0.475748	-0.00207559	0.00309643	0.504232	-0.000753577	0.00446023	0.866181
cg24747572	0.00802084	0.0125801	0.525233	0.00551308	0.00710518	0.439662	-0.00633398	0.0102346	0.537433
cg24747763	-0.046291	0.0222223	0.0398467	0.00540915	0.0125511	0.667436	0.0273068	0.0180791	0.134157
cg24747764	0.00197624	0.0206026	0.923778	-0.00433811	0.0116363	0.710095	0.00636885	0.0167614	0.704789
cg24747780	-0.00269511	0.00329814	0.415818	0.00439958	0.00186277	0.0201615	0.00102775	0.00268322	0.702529
cg24747793	0.00117438	0.0047976	0.807135	-0.0051018	0.00270966	0.0626908	0.00318436	0.00390312	0.416564
cg24747835	-0.0130113	0.00742107	0.082679	0.00521505	0.00419138	0.216382	0.00148813	0.00603746	0.805824
cg24747937	0.000467057	0.0196898	0.981124	0.00626755	0.0111207	0.574319	-0.00350881	0.0160188	0.827071
cg24747960	-0.016338	0.0206124	0.429908	0.017431	0.0116418	0.137534	0.00480397	0.0167693	0.77512
cg24748024	0.012498	0.0166479	0.454615	-0.0103011	0.00940264	0.275961	0.00513691	0.013544	0.705304
cg24748056	-0.0481873	0.0244666	0.0517173	0.0190233	0.0138186	0.171759	0.045924	0.019905	0.02315
cg24748078	-0.0229358	0.0336236	0.496763	0.00946939	0.0189905	0.619151	0.019338	0.0273547	0.481285
cg24748082	0.0219287	0.0273714	0.424981	-0.00827706	0.0154592	0.593578	-0.00443068	0.0222682	0.842699
cg24748184	-0.00864231	0.0156364	0.581723	0.00659015	0.00883135	0.45732	0.0154285	0.0127211	0.22811
cg24748191	-0.011885	0.0228557	0.604236	0.001149	0.0129088	0.929256	-0.000942773	0.0185944	0.959666
cg24748227	-0.00086125	0.00309436	0.781346	0.000367991	0.00174768	0.833668	-0.00064114	0.00251744	0.799504
cg24748238	0.0039462	0.0110101	0.720804	-0.00797148	0.00621848	0.202902	0.00289192	0.00895738	0.747494
cg24748255	-0.0288004	0.015002	0.0577958	0.0162132	0.00847308	0.0586036	0.0112003	0.012205	0.361039
cg24748262	0.0148709	0.0231831	0.522727	-0.0199388	0.0130937	0.131035	-0.0158511	0.0188608	0.402716
cg24748294	-0.00730946	0.0133916	0.586428	0.00787126	0.00756353	0.300582	0.00427408	0.0108949	0.695686
cg24748365	-0.00372783	0.00918495	0.685728	-0.00351268	0.00518762	0.49992	0.00306631	0.00747248	0.682447
cg24748390	0.0235224	0.00907907	0.0110348	-0.00505621	0.00512781	0.326544	-0.0156077	0.00738634	0.0371372
cg24748401	-0.00994247	0.0172053	0.564677	-6.7508e-05	0.0097175	0.994471	0.00843277	0.0139975	0.548268
cg24748408	0.0153683	0.00977944	0.119291	-0.0131322	0.00552338	0.0193684	-0.0044798	0.00795613	0.574679
cg24748448	0.000966464	0.00492836	0.844936	0.00188211	0.00278351	0.500529	0.00399644	0.0040095	0.321344
cg24748523	-0.0188913	0.0174223	0.280886	-0.0112716	0.00984004	0.254799	0.0194855	0.014174	0.172351
cg24748575	0.00600055	0.0110478	0.588265	0.00220755	0.00623977	0.724258	-0.00892715	0.00898805	0.323047
cg24748621	-0.00338009	0.0146812	0.818392	0.00258041	0.00829189	0.756312	-0.00820562	0.011944	0.493701
cg24748631	-0.00278319	0.0268324	0.917599	-0.0114662	0.0151548	0.451101	-0.00806358	0.0218297	0.712637
cg24748657	-0.0215174	0.0200928	0.286844	0.0102265	0.0113483	0.369718	0.00688388	0.0163466	0.67459
cg24748746	-0.000568309	0.0169686	0.97335	0.011424	0.00958376	0.236131	-0.00817235	0.0138049	0.555221
cg24748771	0.000966344	0.00798492	0.903922	-0.00115474	0.00450984	0.79845	0.00121077	0.00649619	0.85253
cg24748774	0.00232786	0.0141533	0.869697	-0.00793198	0.00799373	0.323507	0.00472733	0.0115145	0.682297
cg24748786	-0.0623703	0.026447	0.0203436	0.0324074	0.0149371	0.0324561	0.0371257	0.0215161	0.087592
cg24748868	0.0135065	0.0176398	0.445706	0.000808121	0.0099629	0.935517	0.00343882	0.014351	0.811124
cg24748945	0.00140747	0.0172183	0.935018	0.00952904	0.00972482	0.329564	-0.00384866	0.0140081	0.78409
cg24748980	0.0042876	0.010937	0.69589	0.00545762	0.00617718	0.379121	-0.00503566	0.00889789	0.572729
cg24749001	-0.00095685	0.00823518	0.907739	-0.00264059	0.00465119	0.571521	0.00476719	0.00669979	0.478438
cg24749015	-0.0257811	0.0281311	0.361676	0.0141512	0.0158883	0.37529	0.0169818	0.0228863	0.459857
cg24749045	0.00585607	0.00384228	0.1307	-0.00420726	0.0021701	0.0554096	-0.000110535	0.00312591	0.971864
cg24749053	0.000102147	0.0100476	0.991909	0.00609283	0.00567483	0.285613	-0.0021579	0.00817429	0.792345
cg24749077	0.0159119	0.0119383	0.185674	0.00220926	0.00674269	0.743873	-0.0156385	0.00971248	0.110583
cg24749138	0.00194835	0.0044998	0.665977	-0.000126838	0.00254147	0.960298	-0.000162125	0.00366084	0.964766
cg24749153	0.0417683	0.0296074	0.161488	-0.0246759	0.0167221	0.143245	-0.0158755	0.0240873	0.511388
cg24749155	0.00305675	0.00773889	0.693712	-0.00225418	0.00437089	0.607207	-0.004954	0.00629603	0.433272
cg24749178	0.00490106	0.0247577	0.843485	0.00416053	0.013983	0.766683	-0.0161065	0.0201418	0.425843
cg24749185	-0.00696811	0.0122196	0.56982	0.00174823	0.00690158	0.80056	0.0103379	0.00994134	0.300949
cg24749252	-0.00176172	0.008205	0.830437	-0.00148482	0.00463414	0.74934	0.00255954	0.00667523	0.702225
cg24749265	0.0259746	0.0168662	0.126774	-0.000712909	0.00952597	0.940496	-0.0130039	0.0137216	0.345619
cg24749311	-0.0125139	0.0334081	0.708785	0.00493986	0.0188687	0.794024	0.0159152	0.0271794	0.559517
cg24749333	0.0233957	0.0230913	0.313468	-0.0146633	0.0130418	0.263622	-0.0118494	0.0187861	0.529668
cg24749362	-0.00732008	0.0553919	0.895136	0.00863321	0.0312851	0.783165	0.0285905	0.0450644	0.527275
cg24749385	0.0252506	0.0201538	0.213226	-0.00986572	0.0113828	0.388211	-0.0208496	0.0163963	0.206522
cg24749455	0.017069	0.0197095	0.388589	-0.00151629	0.0111318	0.891933	-0.00880889	0.0160348	0.584008
cg24749470	0.00363422	0.0284494	0.898614	0.0261889	0.0160681	0.106338	-0.00188055	0.0231452	0.935409
cg24749475	-0.00310027	0.0110681	0.779985	0.00233388	0.00625123	0.709696	-0.00320272	0.00900455	0.722846
cg24749559	0.00604846	0.0421808	0.886274	-0.0105828	0.0238235	0.657864	-0.0274696	0.0343165	0.42537
cg24749564	0.011558	0.0121302	0.34302	-0.00825031	0.00685105	0.231397	0.00211629	0.00986857	0.830644
cg24749602	0.00950527	0.00951672	0.320353	0.00193961	0.005375	0.718983	-0.0126192	0.00774239	0.106336
cg24749636	-0.00101118	0.00872522	0.907975	0.00845079	0.00492796	0.0895305	0.00352972	0.00709846	0.620125
cg24749672	-0.0245881	0.0310217	0.42992	-0.00362108	0.0175209	0.836695	0.0016997	0.0252379	0.946443
cg24749688	0.00508112	0.00878471	0.564318	-0.00566328	0.00496156	0.256472	-0.00405551	0.00714686	0.571704
cg24749726	-0.00532518	0.00252353	0.0373868	0.00134829	0.00142528	0.346484	0.00343136	0.00205304	0.0978412
cg24749831	0.0117484	0.00921087	0.205149	0.00212967	0.00520226	0.683158	-0.00519774	0.00749357	0.489557
cg24749861	0.0343864	0.0164749	0.039465	-0.00988798	0.00930494	0.290548	-0.0207069	0.0134033	0.12559
cg24749880	0.0233318	0.0553279	0.674167	0.00375209	0.0312489	0.904673	-0.00124914	0.0450124	0.977917
cg24749947	0.00597328	0.0045276	0.190142	-0.00112793	0.00255717	0.660122	-0.00576322	0.00368346	0.120895
cg24749970	0.00264163	0.00453091	0.561216	-0.00285033	0.00255904	0.268076	0.0006569	0.00368615	0.858928
cg24750067	-0.00362965	0.00231032	0.119392	0.000269662	0.00130486	0.836704	0.00287115	0.00187957	0.129844
cg24750091	-0.0860307	0.0430658	0.0485257	0.0285653	0.0243234	0.243082	0.0464652	0.0350365	0.187858
cg24750156	-0.0310639	0.0287367	0.282358	0.0216162	0.0162303	0.186002	0.0157601	0.0233789	0.501825
cg24750212	-0.00131279	0.00326032	0.688078	0.000686731	0.00184141	0.710001	0.00084831	0.00265246	0.749785
cg24750329	-0.106931	0.0289851	0.000369579	0.0379113	0.0163707	0.0226529	0.0663686	0.023581	0.00590535
cg24750433	0.026094	0.0136508	0.0588579	-0.00546685	0.00770992	0.479966	-0.0155655	0.0111057	0.164202
cg24750513	0.014464	0.0231815	0.534113	-0.0138291	0.0130928	0.293457	-0.00935168	0.0188595	0.621102
cg24750539	0.0276304	0.0154634	0.0770583	-0.00490762	0.00873368	0.575454	-0.022711	0.0125804	0.0741027
cg24750627	0.0165517	0.01056	0.120243	-0.00421993	0.00596421	0.480909	-0.0118046	0.00859112	0.172561
cg24750674	0.0232058	0.0296196	0.435246	-0.0105869	0.016729	0.528307	0.000162101	0.0240972	0.994646
cg24750681	-0.085534	0.0331693	0.0114038	0.0396631	0.0187339	0.0367756	0.053745	0.0269851	0.049192
cg24750752	-0.0334733	0.0309375	0.281923	0.000872142	0.0174734	0.960294	0.00334173	0.0251695	0.894648
cg24750854	0.00585141	0.0169182	0.730186	-0.00307259	0.00955534	0.748473	-0.00161132	0.0137639	0.907046
cg24750887	0.0880012	0.0413005	0.0356121	-0.043584	0.0233263	0.0646873	-0.0574042	0.0336003	0.0907198
cg24750905	-0.047232	0.0236659	0.0487324	0.0267237	0.0133664	0.0483416	0.0303301	0.0192535	0.11841
cg24750912	0.0152707	0.0208561	0.465797	-0.0226908	0.0117794	0.0569634	0.00257626	0.0169676	0.87963
cg24750920	0.00781495	0.00387577	0.0464986	-0.00391612	0.00218902	0.0767067	-0.00242782	0.00315316	0.443173
cg24751056	0.0121142	0.00726292	0.0985179	-0.00301477	0.00410206	0.464131	-0.0100437	0.0059088	0.0923441
cg24751129	-0.00676955	0.0149805	0.652346	0.00489746	0.00846091	0.564029	0.00197957	0.0121875	0.871304
cg24751284	-0.0308085	0.0121505	0.0128074	0.0110889	0.00686253	0.109341	0.026707	0.00988511	0.00812939
cg24751378	0.016237	0.013018	0.215271	-0.00612475	0.00735252	0.406863	-0.0148147	0.0105909	0.165027
cg24751392	0.00816605	0.00974753	0.404206	-0.000667532	0.00550536	0.90374	-0.0122017	0.00793017	0.127114
cg24751407	-0.00461552	0.00236851	0.0541902	0.000586204	0.00133772	0.662198	0.00425643	0.00192691	0.0295087
cg24751475	-0.0132824	0.0145436	0.363335	0.00311252	0.00821417	0.705566	0.0137417	0.0118321	0.2483
cg24751538	0.00399155	0.00470255	0.398058	-0.00104396	0.00265598	0.695129	-0.00358792	0.00382579	0.35064
cg24751551	0.0235948	0.023177	0.311171	-0.0236727	0.0130902	0.0736077	-0.0176479	0.0188558	0.351605
cg24751561	-0.0190263	0.0119189	0.113637	-0.000179545	0.00673172	0.978776	0.0108468	0.00969668	0.26604
cg24751615	-0.00978642	0.0578155	0.865933	0.0234121	0.0326539	0.475093	0.0148508	0.0470362	0.752877
cg24751624	0.0141072	0.0103259	0.175005	-0.00857528	0.00583203	0.144664	-0.0101609	0.00840072	0.229368
cg24751648	0.00606387	0.00827276	0.465313	-0.00521939	0.00467242	0.266699	-0.00346467	0.00673036	0.607864
cg24751707	-0.0191299	0.0372765	0.608974	0.0384577	0.0210536	0.0707957	0.0115175	0.0303266	0.704928
cg24751717	0.000668021	0.00639067	0.916962	0.00477213	0.00360942	0.189202	0.000519452	0.00519918	0.92062
cg24751730	0.00694918	0.0187293	0.711414	-0.00984448	0.0105782	0.354329	-0.0134081	0.0152374	0.381041
cg24751773	-0.00455452	0.0284501	0.873141	-0.000645866	0.0160685	0.96802	0.00891269	0.0231457	0.701021
cg24751836	0.00177783	0.00304311	0.560419	-0.000306031	0.00171874	0.859047	-0.00229994	0.00247575	0.355177
cg24751865	0.0106133	0.00741102	0.155298	0.0044097	0.00418571	0.294697	-0.00150178	0.00602929	0.80382
cg24751886	-0.00252494	0.0113607	0.82458	0.00249553	0.00641649	0.698176	-0.00278622	0.0092426	0.763707
cg24751894	-0.00983479	0.0441792	0.824301	-0.00467596	0.0249522	0.851737	0.0220702	0.0359423	0.540609
cg24751896	0.0182808	0.0337717	0.589526	-0.0112053	0.0190741	0.558245	-0.0266685	0.0274752	0.334118
cg24751928	0.0249478	0.0293151	0.396831	0.00390088	0.016557	0.814233	-0.00877881	0.0238495	0.713598
cg24751929	0.0229185	0.0111972	0.0433539	-0.00188143	0.00632411	0.766714	-0.0220351	0.00910953	0.0174123
cg24751934	-0.00111656	0.00859836	0.896945	-0.00370418	0.00485632	0.447441	-0.00261294	0.00699526	0.70956
cg24751941	-0.00261164	0.0114181	0.819557	0.00766393	0.00644887	0.237542	0.0117979	0.00928925	0.207069
cg24752028	9.21014e-05	0.00357154	0.979479	-0.0016013	0.00201719	0.429215	0.00183171	0.00290565	0.529904
cg24752199	0.00973432	0.041264	0.814	0.0108992	0.0233057	0.641065	-0.000954872	0.0335706	0.977366
cg24752267	-0.00286798	0.0259758	0.91231	-0.00444151	0.014671	0.762729	-0.0085462	0.0211328	0.686796
cg24752353	-0.0966958	0.0324443	0.00363071	0.0481087	0.0183244	0.0100421	0.0573914	0.0263953	0.0320892
cg24752354	0.000182693	0.0119613	0.987845	0.00789703	0.00675571	0.245263	-0.000423389	0.00973124	0.965385
cg24752407	-0.00537935	0.00716044	0.454297	0.00574454	0.00404418	0.158652	-0.000491689	0.00582542	0.932907
cg24752427	0.00676395	0.017075	0.692869	-0.00722877	0.00964388	0.455309	-0.00600323	0.0138915	0.66658
cg24752487	-0.0103125	0.027075	0.704113	0.00249101	0.0152918	0.870934	0.0148176	0.022027	0.502721
cg24752563	-0.0159212	0.028344	0.575594	0.0135965	0.0160086	0.397769	0.00909267	0.0230595	0.694206
cg24752582	0.00607117	0.0222362	0.785404	-0.00292892	0.0125589	0.816081	0.000648105	0.0180904	0.971494
cg24752624	-0.00442185	0.0177948	0.804275	-0.00217081	0.0100504	0.829443	0.00912007	0.0144771	0.530184
cg24752644	0.0186975	0.0304855	0.541083	-0.017554	0.0172181	0.31047	-0.0170603	0.0248017	0.49316
cg24752664	-0.0208252	0.0181637	0.254369	0.0153092	0.0102588	0.138833	0.0189267	0.0147772	0.203286
cg24752692	0.0378211	0.0262822	0.153326	-0.0330136	0.0148441	0.0284422	-0.0344536	0.0213821	0.110324
cg24752715	-0.0190205	0.0143581	0.188346	0.00790066	0.00810941	0.332327	0.0126245	0.0116812	0.282457
cg24752756	0.00643788	0.0162695	0.693185	-0.00283007	0.00918894	0.758746	-0.00374575	0.0132362	0.777779
cg24752821	0.0100027	0.010284	0.333127	-0.0080614	0.00580837	0.168316	-0.0114894	0.00836664	0.172813
cg24752836	-0.00925792	0.0159926	0.563993	0.00320396	0.00903255	0.723567	0.00683941	0.0130109	0.600307
cg24752875	0.00284324	0.00970636	0.770198	0.00254081	0.00548211	0.644053	-0.00714797	0.00789668	0.367586
cg24752923	-0.0155134	0.00892106	0.0851815	0.01036	0.00503857	0.0424286	0.0116949	0.00725779	0.110318
cg24752964	-0.0232271	0.033104	0.484565	0.0194764	0.018697	0.300121	0.0222448	0.026932	0.410831
cg24752967	0.0108114	0.0200704	0.591335	-0.0112436	0.0113357	0.323701	-0.00842382	0.0163284	0.607087
cg24753061	-0.00712692	0.0159573	0.656132	0.0154947	0.00901263	0.0887319	-0.00181055	0.0129822	0.889369
cg24753094	0.147259	0.0743292	0.0503741	-0.018905	0.0419808	0.653471	-0.16976	0.0604711	0.00602874
cg24753148	-0.00775983	0.0206285	0.707603	0.00226472	0.0116509	0.846279	0.00235132	0.0167824	0.888864
cg24753200	0.002436	0.00463107	0.600069	-0.00129891	0.00261561	0.620582	-0.000985781	0.00376764	0.794145
cg24753210	0.00150913	0.0063381	0.812298	0.0003316	0.00357973	0.926385	-0.00127524	0.00515641	0.805184
cg24753249	0.0125721	0.0118829	0.292658	-0.000715144	0.00671142	0.915359	-0.00532077	0.00966743	0.583311
cg24753406	0.0123464	0.0145261	0.397425	0.00133141	0.00820425	0.871417	-0.00849252	0.0118178	0.474084
cg24753473	0.00808756	0.00588844	0.172742	0.00142699	0.00332576	0.668813	-0.00567645	0.00479058	0.238915
cg24753535	-0.0115612	0.0130931	0.379395	0.0159147	0.00739491	0.0338444	0.00546732	0.010652	0.608918
cg24753662	-0.00107584	0.0351381	0.975637	0.00356477	0.0198458	0.857819	0.00101554	0.0285868	0.971734
cg24753760	0.00824257	0.0112266	0.464581	-0.00671968	0.00634074	0.291858	-0.00224711	0.0091335	0.806174
cg24753811	-0.0211246	0.0218542	0.336115	0.00796128	0.0123431	0.520436	0.032909	0.0177796	0.0671899
cg24753847	-0.153398	0.0799077	0.0578057	0.0578198	0.0451315	0.203167	0.132055	0.0650094	0.0449298
cg24753945	-0.0131251	0.0245282	0.59379	-0.00511653	0.0138534	0.712675	-2.54881e-05	0.0199551	0.998983
cg24753988	-0.0358103	0.0274718	0.195449	0.0284024	0.015516	0.0702101	0.0346813	0.0223499	0.123947
cg24753998	-0.00834237	0.0468953	0.859174	-0.0210734	0.0264862	0.428166	-0.0119365	0.038152	0.755046
cg24754066	0.0111128	0.00728508	0.130375	-0.00396707	0.00411458	0.337344	-0.00853966	0.00592683	0.152815
cg24754095	0.00831791	0.0227332	0.715234	-0.0055775	0.0128396	0.664954	0.00264319	0.0184948	0.88665
cg24754154	-0.0185098	0.0172435	0.285712	0.0127496	0.00973906	0.193555	0.00686371	0.0140286	0.625746
cg24754181	-0.0110445	0.0102928	0.285893	0.00389281	0.00581335	0.504667	0.0120253	0.00837381	0.154171
cg24754199	0.0021019	0.0108186	0.846354	-0.00399418	0.0061103	0.514849	0.00340232	0.00880156	0.699921
cg24754207	-0.00151954	0.032204	0.962462	0.0196394	0.0181887	0.282899	-0.00672528	0.0261998	0.797955
cg24754223	-0.00126014	0.0536401	0.981305	0.015342	0.0302957	0.613707	0.0126468	0.0436393	0.772579
cg24754277	0.0292551	0.0434031	0.501877	-0.00698459	0.0245139	0.776303	-0.0233961	0.0353109	0.509159
cg24754313	0.022769	0.0356917	0.525004	-0.0257888	0.0201585	0.203813	-0.0270045	0.0290372	0.354659
cg24754337	-0.0116161	0.0234609	0.62162	-0.0132194	0.0132506	0.320909	0.00264283	0.0190868	0.890158
cg24754439	-0.0109544	0.0210074	0.603227	0.0148956	0.0118649	0.212306	0.00196639	0.0170907	0.908636
cg24754507	-0.00206464	0.00876734	0.814318	-0.0101542	0.00495175	0.0429734	0.00365483	0.00713273	0.609522
cg24754598	-0.00620152	0.0102724	0.547432	-0.00346522	0.00580179	0.551706	0.00616817	0.00835716	0.462236
cg24754626	-0.00232237	0.0315324	0.941439	0.00697795	0.0178094	0.696047	0.0105801	0.0256534	0.680928
cg24754633	0.0442005	0.0207277	0.0354699	-0.0234466	0.0117069	0.0479607	-0.0327717	0.0168632	0.0548383
cg24754636	-0.000562859	0.00253694	0.824881	0.000594097	0.00143285	0.679322	-0.00123227	0.00206395	0.551853
cg24754657	0.00261367	0.00836536	0.75537	0.000367257	0.00472471	0.9382	-0.00425146	0.00680569	0.533625
cg24754689	-0.0209252	0.0158261	0.189179	0.0070741	0.00893849	0.43061	0.0121391	0.0128754	0.348096
cg24754791	0.00770909	0.0265397	0.772067	-0.000699675	0.0149895	0.962865	0.020339	0.0215915	0.348514
cg24754810	-0.0202886	0.0362223	0.576681	-0.00886935	0.0204582	0.665579	-0.00417493	0.0294689	0.88763
cg24754843	-0.0178966	0.0111861	0.11284	0.00675483	0.00631785	0.287621	0.0111341	0.00910052	0.224091
cg24754949	0.00228526	0.00343424	0.507337	0.00244782	0.00193964	0.209945	-0.000417874	0.00279395	0.881416
cg24754956	0.0085863	0.0146653	0.559567	0.00403501	0.00828288	0.627239	-0.00531423	0.011931	0.657004
cg24754987	0.00476937	0.00412932	0.250898	-0.00284408	0.00233222	0.225592	-0.00300953	0.00335944	0.372531
cg24755006	-0.00393346	0.0180038	0.82751	-0.004566	0.0101684	0.654397	0.0107176	0.0146471	0.466085
cg24755020	-0.00174605	0.0019955	0.383717	-0.00116627	0.00112705	0.30331	0.000194631	0.00162345	0.904818
cg24755033	0.00600395	0.0121534	0.622402	0.000344581	0.00686419	0.960065	-0.0114131	0.00988749	0.251187
cg24755040	-0.0132011	0.00825884	0.113167	0.001718	0.00466455	0.713436	0.00496769	0.00671904	0.461465
cg24755137	-0.0049063	0.0213009	0.818313	-0.00530847	0.0120306	0.660006	0.00626228	0.0173295	0.718603
cg24755144	-0.00147452	0.00276502	0.595051	-0.0022648	0.00156167	0.150184	0.0018013	0.0022495	0.425211
cg24755163	0.0778378	0.0406312	0.0583159	-0.0408255	0.0229483	0.0783364	-0.0599872	0.0330558	0.0726247
cg24755176	-0.0172274	0.0155723	0.271313	0.0066702	0.00879519	0.450037	0.0016685	0.012669	0.895492
cg24755189	-0.00355312	0.017898	0.843049	-0.00285078	0.0101087	0.778528	-0.00108222	0.014561	0.940905
cg24755305	-0.0167071	0.0292825	0.569611	0.00481182	0.0165386	0.771709	-0.00209462	0.023823	0.930116
cg24755377	0.00734027	0.00832411	0.380038	-0.00354584	0.00470142	0.452534	-0.00489908	0.00677214	0.471146
cg24755459	-0.0219739	0.0280831	0.435831	0.00181991	0.0158612	0.908886	0.00791847	0.0228472	0.729647
cg24755485	0.0103159	0.0255322	0.687068	0.00466365	0.0144205	0.747078	0.0051749	0.0207719	0.803782
cg24755503	-0.00826989	0.0264738	0.755416	0.00381672	0.0149523	0.799058	-0.0040436	0.021538	0.851466
cg24755514	0.00243616	0.00293945	0.409241	-0.00128547	0.00166019	0.440623	-0.00127961	0.00239141	0.593802
cg24755521	-0.00209678	0.0126222	0.868406	0.00410992	0.00712895	0.565592	-0.00209988	0.0102689	0.838395
cg24755536	-0.00328509	0.0115818	0.777283	-0.000884162	0.00654137	0.892759	-0.000613441	0.00942248	0.948224
cg24755562	0.0161068	0.00926873	0.0853954	-0.00413782	0.00523493	0.431188	-0.00924161	0.00754064	0.223296
cg24755587	0.00209191	0.00863105	0.809	4.32287e-05	0.00487478	0.992943	-0.00289542	0.00702185	0.680988
cg24755705	-0.00732719	0.0298424	0.80656	0.0168034	0.0168548	0.321245	0.00751303	0.0242785	0.757635
cg24755725	0.013543	0.036512	0.711499	0.0114353	0.0206218	0.580484	-0.015319	0.0297046	0.607217
cg24755731	0.0379512	0.0232582	0.105946	-0.0055226	0.0131361	0.675104	-0.0356086	0.0189219	0.0628202
cg24755845	0.0236081	0.0301755	0.43589	-0.00693202	0.017043	0.685088	-0.00905881	0.0245495	0.712922
cg24755910	0.00695707	0.00528673	0.191261	0.000769446	0.00298592	0.797186	-0.00422954	0.00430106	0.327847
cg24755915	0.0181194	0.0295688	0.541435	-0.0313153	0.0167003	0.0637518	-0.0190355	0.0240559	0.430679
cg24755977	0.0143832	0.0204399	0.483299	-5.96919e-06	0.0115444	0.999588	-0.013957	0.0166291	0.403336
cg24755993	0.0106837	0.0276872	0.700429	-0.0117016	0.0156376	0.45607	-0.00772291	0.0225251	0.73244
cg24755996	0.0291597	0.0261172	0.26694	-0.00118246	0.0147509	0.936272	-0.0333125	0.0212478	0.12015
cg24756059	-0.00737685	0.0158497	0.64266	0.00439953	0.00895184	0.624195	0.00678958	0.0128946	0.599701
cg24756065	0.00494652	0.00910601	0.588215	0.0104313	0.00514303	0.0452504	-0.00525384	0.00740826	0.479892
cg24756081	-0.0321583	0.0171041	0.0630582	0.00178598	0.00966034	0.853707	0.0240649	0.0139152	0.0868859
cg24756105	0.000531768	0.0144258	0.97067	-0.00511878	0.00814765	0.5313	-0.00427125	0.0117362	0.716689
cg24756227	0.00517304	0.014255	0.717466	0.00176891	0.00805116	0.826555	-0.0136018	0.0115973	0.243701
cg24756292	0.00847711	0.0128736	0.511769	-0.00290014	0.00727096	0.690859	-0.00439776	0.0104734	0.675479
cg24756378	-0.0677047	0.0375506	0.0744576	0.0233443	0.0212084	0.273718	0.0589385	0.0305495	0.0565892
cg24756391	0.00439921	0.00299101	0.144546	-0.00120238	0.00168931	0.478304	-0.00258769	0.00243335	0.290203
cg24756403	-0.0289856	0.0366221	0.430576	0.0180268	0.020684	0.385592	0.0250464	0.0297941	0.402592
cg24756435	0.0418245	0.0233184	0.0759565	-0.00478803	0.0131701	0.716975	-0.017152	0.0189708	0.368147
cg24756452	-0.000689574	0.00243198	0.777358	-0.00102823	0.00137357	0.455901	0.00334355	0.00197855	0.0942262
cg24756493	-0.00390676	0.0101396	0.700851	0.00396745	0.00572677	0.49008	0.00109483	0.0082491	0.894686
cg24756528	-0.00116068	0.00300803	0.700437	-0.000228196	0.00169892	0.893427	0.000295317	0.0024472	0.904195
cg24756531	0.00276515	0.0169489	0.870739	0.00575371	0.00957266	0.54919	-0.0107846	0.0137889	0.436031
cg24756561	-0.00215706	0.00506267	0.67099	-0.000145039	0.00285937	0.959649	0.0021714	0.00411877	0.599249
cg24756631	0.0444641	0.0415061	0.286681	-0.0422995	0.0234425	0.0742412	-0.0314678	0.0337676	0.353683
cg24756642	0.0156836	0.0177968	0.380332	-0.0138755	0.0100515	0.170593	-0.0100938	0.0144787	0.487359
cg24756689	0.0024142	0.0207197	0.907481	0.0066401	0.0117024	0.57173	-0.00458851	0.0168566	0.786035
cg24756698	0.0196136	0.0247827	0.430609	-0.0165739	0.0139972	0.239241	-0.0127055	0.0201621	0.530053
cg24756756	0.00720684	0.00677651	0.290167	-0.00331897	0.00382734	0.387964	-0.00146883	0.00551307	0.790471
cg24756839	0.00707322	0.0185172	0.703302	-0.00492362	0.0104584	0.638844	-0.012248	0.0150648	0.418178
cg24756852	-0.0408201	0.0218433	0.0646413	0.00719499	0.012337	0.561095	0.034993	0.0177708	0.0517615
cg24756864	0.0038834	0.00640311	0.545594	-0.00402167	0.00361645	0.268838	0.00135525	0.00520929	0.795287
cg24756865	-0.02155	0.0187922	0.254277	-0.00116182	0.0106137	0.913058	0.00511907	0.0152885	0.738468
cg24756901	-0.0459831	0.0289851	0.115861	0.00478095	0.0163706	0.770871	0.0299823	0.023581	0.206574
cg24756902	0.00231312	0.00573267	0.687461	-0.00713844	0.00323779	0.0298123	0.000137663	0.00466386	0.976512
cg24756966	0.0143034	0.00895974	0.113617	0.000307643	0.00506042	0.951647	-0.00999202	0.00728926	0.173572
cg24757001	0.0249518	0.0297412	0.403532	-0.0160554	0.0167977	0.341522	-0.0198372	0.0241962	0.414292
cg24757093	-0.0313918	0.0216596	0.150441	0.0263313	0.0122333	0.0338185	0.0280361	0.0176214	0.114823
cg24757097	0.0124761	0.0361559	0.730785	0.000392723	0.0204207	0.984695	-0.00288809	0.0294149	0.921986
cg24757159	-0.0345188	0.0271185	0.20607	0.0332898	0.0153164	0.0321535	0.0151387	0.0220624	0.494222
cg24757169	0.0132426	0.0310543	0.670727	-0.0267648	0.0175393	0.130235	0.0011778	0.0252644	0.962912
cg24757181	-0.0102505	0.00864237	0.238461	-0.00446751	0.00488117	0.362305	0.0103782	0.00703106	0.143135
cg24757199	-0.0294263	0.0229007	0.201838	0.0129248	0.0129342	0.320123	0.0153333	0.018631	0.412507
cg24757256	0.00195357	0.00338977	0.565725	-0.00190976	0.00191453	0.320974	-0.00115131	0.00275777	0.677241
cg24757308	-0.00393793	0.0271137	0.884822	-0.0100889	0.0153137	0.511561	-0.00296057	0.0220586	0.893509
cg24757310	0.0251213	0.0139185	0.074163	-0.00780215	0.00786108	0.323396	-0.0146931	0.0113235	0.197478
cg24757346	-0.0065722	0.013191	0.619435	0.00521787	0.0074502	0.485358	0.00442534	0.0107316	0.680972
cg24757423	-0.0182415	0.0098614	0.0673572	0.00267898	0.00556967	0.631592	0.00764402	0.00802281	0.343042
cg24757467	0.0028746	0.0123264	0.816087	-0.00259091	0.00696187	0.71058	-0.00380143	0.0100282	0.705453
cg24757533	0.0362462	0.0251228	0.152276	-0.0220366	0.0141892	0.123635	-0.0153019	0.0204388	0.45585
cg24757553	0.0131792	0.0249687	0.59881	-0.0301455	0.0141022	0.0350335	-0.00189422	0.0203134	0.925896
cg24757562	0.00766735	0.00706678	0.28059	-0.00360834	0.00399128	0.368182	-0.00361426	0.00574922	0.531039
cg24757590	0.011592	0.00978065	0.238805	-0.00230731	0.00552406	0.677093	-0.00984117	0.00795711	0.219126
cg24757752	-0.0108406	0.0214001	0.613596	0.000976346	0.0120867	0.935783	0.0170957	0.0174102	0.328549
cg24757755	-0.00864676	0.015399	0.575729	0.00993702	0.00869729	0.256013	0.00374531	0.012528	0.765607
cg24757764	0.00477342	0.00956066	0.618703	0.00206175	0.00539981	0.703423	-0.0083622	0.00777814	0.284974
cg24757778	0.00562138	0.0317929	0.860021	-0.0058247	0.0179565	0.746343	-0.00230599	0.0258653	0.929142
cg24757797	-0.00410255	0.00561506	0.466747	0.00140138	0.00317136	0.659545	0.00361022	0.00456817	0.431263
cg24757825	0.00498061	0.00604423	0.411925	-0.00328144	0.00341375	0.338797	-0.00326508	0.00491733	0.508252
cg24757867	-0.0100926	0.0131051	0.443077	0.00142887	0.00740172	0.847323	0.00758535	0.0106618	0.478494
cg24757912	-0.00831275	0.0118706	0.485412	0.00222455	0.00670447	0.740748	0.00961489	0.00965742	0.321898
cg24757926	-0.0377915	0.0304463	0.217475	0.0176924	0.0171959	0.306072	0.0241508	0.0247698	0.331955
cg24757931	0.00508188	0.00382984	0.18762	-0.00358298	0.00216308	0.100834	-0.00322397	0.0031158	0.303347
cg24757937	-0.00248423	0.0280455	0.929598	-0.0148834	0.01584	0.349729	-0.00625829	0.0228166	0.784442
cg24757943	0.00740712	0.0217376	0.73402	0.0134974	0.0122773	0.274297	-0.00259084	0.0176848	0.883827
cg24757978	-0.0211672	0.0375028	0.57376	0.00141942	0.0211814	0.946708	0.00874748	0.0305107	0.774946
cg24757997	-0.0490535	0.0140606	0.000728578	0.0111234	0.00794134	0.164464	0.029604	0.0114391	0.0111212
cg24758019	-0.000385309	0.00451883	0.932223	0.00206278	0.00255221	0.420914	-0.000306643	0.00367632	0.933695
cg24758027	0.00326238	0.00297004	0.274709	-0.00290271	0.00167747	0.0867041	-0.00178164	0.0024163	0.462675
cg24758055	0.00708326	0.0199125	0.722816	-0.00534228	0.0112465	0.635832	0.00651097	0.0162	0.688624
cg24758077	0.0140969	0.0118668	0.237732	0.00135471	0.0067023	0.840238	-0.0103328	0.0096543	0.287122
cg24758110	0.0389138	0.0314278	0.2186	-0.019345	0.0177502	0.278455	-0.0169937	0.0255683	0.507843
cg24758173	-0.0082204	0.0105474	0.437635	-0.000520268	0.00595711	0.930583	0.00857349	0.00858089	0.320189
cg24758181	0.0172332	0.00885211	0.0544232	-0.000215416	0.00499963	0.96572	-0.0097743	0.0072017	0.177828
cg24758201	-0.00415411	0.0105926	0.695784	-0.00210073	0.00598266	0.72624	0.00235918	0.0086177	0.784846
cg24758273	-0.00135543	0.0526506	0.979514	0.0238549	0.0297368	0.424378	-0.0046814	0.0428343	0.913195
cg24758280	-7.16279e-05	0.0162173	0.996485	-0.0133102	0.00915945	0.149372	0.00228317	0.0131937	0.862969
cg24758286	0.00241009	0.0119749	0.840911	0.00118429	0.00676336	0.86136	0.00175318	0.00974225	0.857558
cg24758317	-0.002973	0.00848492	0.726801	0.000784651	0.00479224	0.870278	-0.00402607	0.00690296	0.561073
cg24758370	0.00740851	0.0108728	0.497236	-0.00488633	0.00614089	0.428127	-0.00548219	0.00884561	0.536852
cg24758392	-0.0339707	0.0405515	0.404228	0.0258843	0.0229033	0.26117	0.0205125	0.032991	0.535543
cg24758429	-0.0462204	0.0224528	0.0421902	0.0233875	0.0126812	0.0681667	0.0369912	0.0182666	0.0455802
cg24758443	0.00602107	0.00841054	0.475758	-8.34402e-06	0.00475024	0.998602	-0.000268498	0.00684246	0.968779
cg24758452	-0.00183599	0.0223358	0.934656	-1.52483e-05	0.0126152	0.999038	0.00122773	0.0181715	0.94627
cg24758502	0.00527541	0.0130416	0.686721	-0.0107363	0.00736581	0.148153	0.00237491	0.01061	0.823351
cg24758545	0.0653069	0.0368869	0.0797598	-0.0542747	0.0208336	0.0106132	-0.0579139	0.0300096	0.0565177
cg24758719	-0.0103951	0.0109971	0.346848	0.00313834	0.00621109	0.614496	0.00936755	0.00894674	0.297659
cg24758794	0.0115366	0.030553	0.706549	0.0195867	0.0172562	0.259121	-0.0115349	0.0248566	0.643636
cg24758814	-0.00705746	0.0140597	0.616819	-0.00222436	0.00794086	0.779979	-0.00224208	0.0114384	0.845006
cg24758816	-0.0443699	0.0306763	0.151259	0.0141496	0.0173258	0.416094	0.0135122	0.0249569	0.589447
cg24758926	-0.000702044	0.00685558	0.918645	-0.000626373	0.003872	0.87182	0.00139561	0.0055774	0.802937
cg24758957	0.025185	0.019624	0.202387	-0.0161927	0.0110835	0.147223	-0.00430486	0.0159652	0.788005
cg24758972	0.00763974	0.0185931	0.682049	-0.0097936	0.0105013	0.353313	-0.00466694	0.0151265	0.758336
cg24758989	0.00632343	0.00689468	0.361318	-0.00356019	0.00389408	0.362827	-0.00580738	0.00560922	0.303064
cg24759009	-0.00870017	0.0254356	0.733049	0.0175228	0.0143659	0.225487	0.0137892	0.0206933	0.506746
cg24759016	-0.00491471	0.0370481	0.894736	-0.0073183	0.0209246	0.72728	-0.0114264	0.0301407	0.705433
cg24759030	-0.00336596	0.0120432	0.780457	-0.00977029	0.00680194	0.154074	-0.00239401	0.00979782	0.807477
cg24759044	-0.00365058	0.0195423	0.8522	0.00161247	0.0110374	0.884149	-0.00895614	0.0158987	0.574501
cg24759064	0.040542	0.0178571	0.0253758	-0.00601489	0.0100856	0.552295	-0.0344342	0.0145278	0.0197352
cg24759070	-0.00083087	0.00247542	0.737854	-0.00163809	0.00139811	0.244177	0.00182554	0.00201389	0.36691
cg24759078	0.00718146	0.0116977	0.54069	0.00966419	0.0066068	0.146732	-0.00195491	0.00951674	0.837672
cg24759101	-0.00202117	0.00911254	0.82493	-0.00357934	0.00514672	0.488413	-0.0019559	0.00741357	0.792467
cg24759108	-0.0160474	0.0297287	0.590562	-0.000960348	0.0167906	0.954506	-0.00178921	0.024186	0.941179
cg24759126	0.00262379	0.00236418	0.269797	-0.000631557	0.00133528	0.637281	-0.00256197	0.0019234	0.185949
cg24759174	-0.000364018	0.0368198	0.992132	-0.0150494	0.0207956	0.470984	-0.00755314	0.029955	0.801453
cg24759219	0.0089609	0.00983796	0.36461	0.00643671	0.00555643	0.249506	-0.00344756	0.00800374	0.667601
cg24759237	-0.0217405	0.00880543	0.0152803	-0.0036606	0.00497327	0.463456	0.0176539	0.00716372	0.0154672
cg24759263	-0.0123999	0.0134335	0.358241	0.00501911	0.00758715	0.509826	0.00675788	0.0109289	0.537779
cg24759279	-0.00628134	0.0364046	0.863367	0.0194333	0.0205612	0.346908	0.0140982	0.0296172	0.635124
cg24759330	-0.00836237	0.0130875	0.52434	-0.00142607	0.00739175	0.847416	0.00953089	0.0106474	0.372908
cg24759333	-0.0047657	0.00245092	0.0547075	0.00224912	0.00138427	0.107423	0.00268942	0.00199396	0.180515
cg24759337	0.0102232	0.00922438	0.270451	0.00345464	0.00520989	0.508828	-0.00720576	0.00750456	0.339326
cg24759348	0.0153179	0.0295589	0.605475	-0.00070319	0.0166947	0.966488	-0.000561374	0.0240479	0.981423
cg24759357	0.02573	0.0349702	0.463628	-0.0159044	0.019751	0.422628	-0.0175988	0.0284502	0.537628
cg24759521	-0.0125305	0.0126101	0.322822	0.00379925	0.00712215	0.594936	0.0172172	0.0102591	0.0964868
cg24759540	0.000547768	0.0377367	0.988448	-0.0217532	0.0213135	0.309942	-0.00956738	0.0307009	0.755983
cg24759549	-0.0130981	0.0139219	0.349108	-0.00220834	0.00786304	0.779417	0.0126064	0.0113263	0.268422
cg24759562	-0.0130384	0.0222891	0.559914	0.0142695	0.0125888	0.259765	0.00944899	0.0181335	0.603486
cg24759583	-0.00581035	0.015005	0.699428	-0.00137311	0.00847477	0.871621	-0.000146367	0.0122074	0.990458
cg24759654	0.00923129	0.0232174	0.691788	-0.0099237	0.0131131	0.450998	0.00120039	0.0188887	0.949457
cg24759658	0.000475724	0.00297916	0.873459	-0.00164276	0.00168262	0.331314	-0.00142183	0.00242372	0.558799
cg24759744	0.018693	0.0111719	0.0974733	-0.0113592	0.00630981	0.0748977	-0.0131887	0.00908894	0.149954
cg24759776	-0.0112767	0.0249253	0.651967	-0.00996435	0.0140777	0.480743	0.0184942	0.0202782	0.363995
cg24759795	0.0110631	0.0117888	0.350324	0.00314477	0.00665826	0.637755	0.00377474	0.00959086	0.694748
cg24759821	0.00193538	0.014721	0.895673	-0.00717615	0.00831437	0.390189	-0.00397065	0.0119764	0.740945
cg24759832	-0.00679832	0.0293169	0.817106	-0.0121094	0.016558	0.466322	-0.00233629	0.023851	0.922169
cg24759859	-0.00251335	0.0152518	0.869448	-0.00580611	0.00861412	0.501884	0.0073446	0.0124082	0.55527
cg24759892	-0.0463898	0.0200065	0.022487	0.0174765	0.0112996	0.12517	0.0373289	0.0162764	0.0239595
cg24759919	-0.00393513	0.0153003	0.797569	-0.0146503	0.00864155	0.0931879	-3.66566e-05	0.0124477	0.997656
cg24759994	0.00858145	0.00440884	0.0544678	-0.00115811	0.00249009	0.642902	-0.00614423	0.00358684	0.089876
cg24760023	-0.0334868	0.0118488	0.00570979	0.00315029	0.00669212	0.638869	0.0253568	0.00963964	0.00990335
cg24760165	-0.0233747	0.0211472	0.271722	0.0110983	0.0119439	0.355067	0.0191553	0.0172045	0.268263
cg24760187	-0.00160629	0.0403014	0.968288	-0.0181537	0.022762	0.427063	-0.00907505	0.0327874	0.782529
cg24760249	-0.00290719	0.0211798	0.891105	-0.0111158	0.0119623	0.35505	0.00403746	0.017231	0.81523
cg24760379	0.00976314	0.0191778	0.611836	-0.00967639	0.0108315	0.373855	-0.0117434	0.0156022	0.453449
cg24760414	0.00583508	0.016752	0.728345	-0.00549588	0.00946143	0.56266	-0.000494213	0.0136287	0.971147
cg24760425	0.0129053	0.0100677	0.202921	-0.00331763	0.00568621	0.56093	-0.00780665	0.00819068	0.342877
cg24760452	0.00302764	0.0197548	0.878508	0.00174432	0.0111574	0.876089	0.00239774	0.0160717	0.88171
cg24760467	0.0700279	0.0332224	0.037595	-0.0411199	0.0187638	0.0307886	-0.0413881	0.0270283	0.12892
cg24760511	0.0193768	0.0129378	0.137429	-0.000873752	0.00730721	0.905065	-0.0145128	0.0105256	0.171095
cg24760557	0.0170205	0.0112754	0.134384	-0.0133026	0.00636831	0.0393111	-0.00750785	0.00917321	0.415084
cg24760567	-0.00569652	0.00851949	0.505294	0.00676607	0.00481177	0.162843	0.00246246	0.00693109	0.723146
cg24760577	0.00695079	0.0106784	0.51662	-0.0061602	0.00603109	0.309576	-0.00319449	0.00868745	0.71388
cg24760597	-0.0160325	0.0199179	0.422809	0.00943124	0.0112496	0.403866	0.0112052	0.0162044	0.49089
cg24760603	-0.00546514	0.0160266	0.73383	0.0107007	0.00905175	0.240001	0.00192855	0.0130386	0.882717
cg24760647	0.00797655	0.00561343	0.158498	-0.00208998	0.00317044	0.511308	-0.00546209	0.00456684	0.23457
cg24760690	0.0143501	0.0136458	0.295561	0.00254164	0.00770706	0.74227	-0.01571	0.0111016	0.160205
cg24760696	-0.0142593	0.0478552	0.766358	-0.0128044	0.0270284	0.63674	0.00113787	0.038933	0.976743
cg24760717	0.0205299	0.023109	0.376503	-0.00472257	0.0130518	0.718256	-0.0136345	0.0188005	0.470043
cg24760719	0.00565065	0.0115949	0.627105	0.000466755	0.00654873	0.943325	-0.00856396	0.00943308	0.366177
cg24760735	-8.75129e-05	0.027824	0.997497	0.0139841	0.0157149	0.375719	0.0081618	0.0226364	0.719204
cg24760753	-0.0300908	0.0467455	0.521263	0.00704017	0.0264016	0.790294	0.0345939	0.0380301	0.365241
cg24760762	-0.0369848	0.0284577	0.196773	0.00473478	0.0160728	0.768935	0.0209681	0.0231519	0.367329
cg24760771	-0.001496	0.00691679	0.829215	0.000183396	0.00390657	0.962652	-0.00171731	0.00562721	0.760877
cg24760819	0.00191057	0.0169601	0.910538	0.0134963	0.00957901	0.162018	0.00174602	0.013798	0.899563
cg24760848	-0.00409308	0.00484737	0.400507	9.78193e-06	0.00273777	0.997156	0.00232324	0.00394362	0.55714
cg24760869	-0.0180449	0.0448456	0.688281	0.0124559	0.0253286	0.623979	0.0201748	0.0364844	0.581543
cg24760934	-0.0143484	0.016433	0.384719	0.0139335	0.00928129	0.136507	0.00450198	0.0133692	0.737031
cg24760961	-0.00155437	0.0127009	0.902846	-0.00442259	0.00717338	0.538976	-0.00495129	0.0103329	0.632879
cg24760965	-0.00708435	0.00814314	0.386439	0.00247007	0.00459921	0.592441	-0.00188087	0.00662491	0.777079
cg24761014	0.000580149	0.0140243	0.967087	-0.012425	0.00792088	0.119955	0.00627527	0.0114096	0.583571
cg24761195	0.00390415	0.00448039	0.385673	0.000746689	0.0025305	0.76856	-0.00243077	0.00364505	0.506424
cg24761295	-0.0156617	0.0341899	0.64791	-0.00955812	0.0193103	0.621725	0.021214	0.0278154	0.447491
cg24761340	-0.0429607	0.025275	0.0923533	0.0178481	0.0142752	0.214172	0.0264476	0.0205626	0.201404
cg24761366	0.00994884	0.00570899	0.0845295	-0.00351323	0.00322441	0.278573	-0.00807003	0.00464459	0.0854384
cg24761372	0.0311334	0.0231429	0.181644	-0.0171801	0.013071	0.19179	-0.0233191	0.0188281	0.218479
cg24761421	-0.00736919	0.0135113	0.586712	-0.00230705	0.00763115	0.763049	0.00975946	0.0109922	0.376796
cg24761429	-0.000593018	0.00870605	0.945832	0.00374295	0.00491714	0.448362	-0.00175258	0.00708287	0.805087
cg24761467	0.0184083	0.00844976	0.0317626	-0.00439043	0.00477238	0.359849	-0.0113081	0.00687436	0.103181
cg24761507	0.00306811	0.00497999	0.539265	-0.00479792	0.00281268	0.0912089	-0.00224002	0.00405151	0.5816
cg24761525	-0.0452525	0.0324426	0.166215	0.0273478	0.0183234	0.138779	0.0482389	0.0263939	0.0706441
cg24761542	0.00293431	0.023525	0.900992	0.0129779	0.0132868	0.331099	-0.0103056	0.019139	0.591479
cg24761567	0.0002439	0.0231013	0.991598	-0.00653353	0.0130475	0.617671	-0.00480328	0.0187942	0.798817
cg24761606	-0.00816358	0.029504	0.782597	-0.00439887	0.0166637	0.79235	-0.00662173	0.0240031	0.783229
cg24761638	-0.0488719	0.0315094	0.124118	0.0101706	0.0177963	0.56897	0.0360043	0.0256347	0.163327
cg24761668	-0.0210444	0.0229588	0.361594	-0.000501006	0.012967	0.969258	0.00698319	0.0186783	0.709311
cg24761763	0.0178018	0.0280494	0.52713	0.00175434	0.0158422	0.91205	-0.00419021	0.0228198	0.85469
cg24761827	0.00374023	0.017462	0.830842	0.00714736	0.00986245	0.47036	-0.00258403	0.0142063	0.856043
cg24761863	-0.0185358	0.0232504	0.427249	0.00441256	0.0131317	0.737572	0.0176703	0.0189156	0.352513
cg24761867	-0.0341067	0.031359	0.27943	0.00699816	0.0177114	0.693612	0.0145798	0.0255123	0.568981
cg24761882	0.00208754	0.00323791	0.520616	-0.000181096	0.00182876	0.921319	-0.00183722	0.00263423	0.487178
cg24761958	-0.000525568	0.0167048	0.974965	-0.00406999	0.00943479	0.667139	0.00215707	0.0135903	0.874215
cg24761982	-0.00728527	0.0208084	0.727006	0.0112995	0.0117525	0.338692	0.00975976	0.0169288	0.565588
cg24762020	0.00486078	0.0514269	0.92489	0.0116458	0.0290457	0.689331	0.00177499	0.0418387	0.966247
cg24762021	0.0292166	0.0152466	0.0582439	0.00590795	0.00861119	0.494284	-0.0353873	0.012404	0.00528521
cg24762029	0.0263356	0.00834583	0.00212823	-0.00514612	0.00471369	0.277624	-0.0195931	0.00678981	0.00480415
cg24762053	-0.0266035	0.0217967	0.225194	-0.00991282	0.0123107	0.422641	0.0215914	0.0177328	0.226302
cg24762111	0.0239259	0.0333446	0.47475	-0.0162572	0.0188329	0.390115	-0.0161226	0.0271277	0.553665
cg24762123	-0.0229174	0.0232155	0.325996	0.00302317	0.013112	0.818134	0.0295519	0.0188871	0.120887
cg24762154	-0.0147654	0.0398803	0.712	-0.00409816	0.0225242	0.856002	-0.00850241	0.0324449	0.793828
cg24762192	0.00802872	0.0283176	0.777374	-0.000841805	0.0159937	0.958131	-0.00667521	0.023038	0.772621
cg24762231	0.0687753	0.0332197	0.0410524	-0.0421695	0.0187623	0.026846	-0.0636497	0.0270261	0.0205098
cg24762344	-0.00415351	0.01226	0.735496	-0.0043534	0.00692438	0.531004	0.0109666	0.00997419	0.274244
cg24762359	0.0164004	0.0137264	0.235047	-0.00812003	0.00775261	0.297494	-0.0113974	0.0111672	0.309949
cg24762428	0.00225836	0.00651198	0.729484	-0.00155408	0.00367793	0.673555	-0.00135439	0.00529786	0.798758
cg24762437	-0.00147825	0.00272969	0.589362	-0.000172581	0.00154171	0.911099	0.000753422	0.00222076	0.735137
cg24762452	0.00218326	0.00411632	0.59704	-8.74321e-05	0.00232488	0.970077	-0.0015735	0.00334886	0.639498
cg24762459	0.0201925	0.0189859	0.290143	-0.00679672	0.0107231	0.527664	-0.0232591	0.0154461	0.135328
cg24762501	0.0139831	0.0198638	0.483133	-0.0168291	0.011219	0.136815	-0.00922093	0.0161603	0.569583
cg24762504	-0.0136115	0.0186634	0.467546	0.012336	0.010541	0.244722	0.00267238	0.0151837	0.860655
cg24762586	-0.00173697	0.00253324	0.494539	0.000519979	0.00143076	0.717068	0.000372868	0.00206093	0.856803
cg24762619	0.0239305	0.0149229	0.112017	-0.0021764	0.00842836	0.796776	-0.0112209	0.0121406	0.35763
cg24762730	0.000207499	0.0431246	0.996171	0.0249889	0.0243565	0.307435	0.00407616	0.0350843	0.907746
cg24762759	-0.0140256	0.00809097	0.0861534	0.00498689	0.00456974	0.277823	0.00784829	0.00658246	0.236022
cg24762816	-0.000102791	0.0127616	0.99359	-0.00419653	0.00720767	0.561749	0.00551144	0.0103823	0.596723
cg24762861	0.0138944	0.0360178	0.700507	-0.018704	0.0203427	0.36012	-0.0211715	0.0293025	0.471698
cg24762931	-0.000655655	0.0252015	0.979297	-0.00104364	0.0142337	0.941699	0.0179315	0.0205029	0.383937
cg24762932	-0.00181555	0.0156219	0.907718	-0.0164087	0.0088232	0.0659241	0.0014161	0.0127093	0.911509
cg24762962	-0.00305993	0.0144112	0.832291	0.00773381	0.00813939	0.344363	-0.00277762	0.0117244	0.813221
cg24763059	0.00335276	0.0647257	0.958794	-0.0229029	0.0365568	0.532443	-0.00582216	0.0526581	0.912187
cg24763094	0.0035032	0.00255072	0.172757	-0.00164379	0.00144063	0.256642	-0.00081182	0.00207515	0.696492
cg24763126	-0.00303337	0.00291062	0.299895	-0.000931448	0.0016439	0.572276	0.00264933	0.00236796	0.26595
cg24763166	-0.0072294	0.0121513	0.553248	0.00461134	0.00686297	0.503218	0.00544085	0.00988574	0.583315
cg24763243	-0.00179022	0.00979426	0.855346	0.00561165	0.00553175	0.312869	0.000110579	0.00796819	0.988956
cg24763265	0.00220648	0.00254045	0.387221	0.000369251	0.00143483	0.79745	-0.0010936	0.0020668	0.597913
cg24763420	0.00166155	0.00303525	0.585336	-0.000887964	0.00171429	0.605642	-8.85965e-05	0.00246935	0.971452
cg24763568	-0.00708777	0.00707396	0.318835	0.00473078	0.00399534	0.239248	0.00275057	0.00575507	0.633759
cg24763754	0.020473	0.0110591	0.0671472	-0.000862022	0.00624612	0.890516	-0.0149421	0.00899719	0.0999603
cg24763790	0.00421981	0.0132551	0.750894	0.00378326	0.00748642	0.614448	-0.0044329	0.0107838	0.681918
cg24763804	0.00561529	0.00836141	0.503436	-0.00471418	0.00472248	0.320621	-0.00144825	0.00680248	0.831847
cg24763840	0.00080448	0.00404725	0.842853	-0.00245351	0.00228587	0.285756	0.000124437	0.00329267	0.96993
cg24763869	0.000650107	0.00869699	0.940565	0.000455836	0.00491202	0.926252	0.000352898	0.0070755	0.960323
cg24763949	0.00404999	0.0426141	0.924478	0.0131047	0.0240682	0.587349	0.00424902	0.034669	0.902707
cg24763966	0.00302012	0.0166728	0.856631	-0.00244866	0.0094167	0.795383	-0.0063125	0.0135642	0.642694
cg24764011	0.00569251	0.0135141	0.674511	1.28113e-05	0.00763269	0.998664	-0.00431019	0.0109945	0.695886
cg24764013	0.00410812	0.0186005	0.825661	-0.00278527	0.0105055	0.79147	-0.00795788	0.0151326	0.600162
cg24764077	0.00604005	0.0424083	0.887036	0.0390856	0.023952	0.105924	-0.0081167	0.0345015	0.814501
cg24764091	-0.000926395	0.00444206	0.835232	-0.000686391	0.00250886	0.784978	0.00155369	0.00361387	0.668194
cg24764102	-0.00991902	0.0160293	0.53748	-0.00196345	0.00905326	0.828754	0.0171265	0.0130407	0.192146
cg24764103	-0.00253037	0.0211033	0.904805	-0.000512693	0.011919	0.965777	0.00184457	0.0171687	0.914661
cg24764114	-0.0358473	0.0564423	0.526834	-0.0295551	0.0318783	0.356142	0.0268716	0.045919	0.559762
cg24764168	-0.0550101	0.0260395	0.0371799	0.0208154	0.014707	0.16014	0.0202723	0.0211846	0.340955
cg24764218	0.00874691	0.0205224	0.670887	-0.000750778	0.0115909	0.948487	-0.00771558	0.0166961	0.645021
cg24764243	0.0328341	0.0396023	0.409064	0.0212944	0.0223672	0.343421	-0.0496979	0.0322187	0.126171
cg24764255	-0.00323065	0.0463548	0.944579	0.0112056	0.026181	0.669586	0.00920289	0.0377123	0.807718
cg24764264	-0.0106612	0.0184091	0.563831	0.00677405	0.0103974	0.51624	0.00771921	0.0149769	0.607428
cg24764279	0.00987399	0.0216386	0.649174	-0.00871282	0.0122214	0.477592	0.00194302	0.0176042	0.91234
cg24764310	0.0357347	0.031976	0.266493	-0.00199197	0.0180599	0.912399	-0.0431153	0.0260143	0.100642
cg24764372	-0.0577979	0.0331449	0.0843301	0.0226326	0.0187201	0.229571	0.0347499	0.0269652	0.200539
cg24764432	0.0217977	0.0142722	0.129912	0.00488131	0.00806088	0.54621	-0.0182056	0.0116113	0.120121
cg24764437	0.0117185	0.0119156	0.327804	-0.00514931	0.00672988	0.446026	-0.00944449	0.00969402	0.332327
cg24764554	0.00814236	0.0343857	0.81331	-0.0145087	0.0194209	0.456811	-0.0251665	0.0279747	0.37053
cg24764620	0.00374233	0.0173106	0.829291	-0.00632466	0.00977694	0.519212	0.0148066	0.0140832	0.295675
cg24764622	-0.0679333	0.0355911	0.0592246	0.025392	0.0201017	0.209523	0.041787	0.0289554	0.152167
cg24764669	-0.0118692	0.00912357	0.196329	0.000203656	0.00515295	0.968554	0.0108318	0.00742255	0.147676
cg24764730	0.0143535	0.0184853	0.439335	-0.0114866	0.0104404	0.273938	-0.00540085	0.0150388	0.720273
cg24764759	-0.0171463	0.0174274	0.327604	-0.00127902	0.00984294	0.896878	0.0146412	0.0141782	0.304306
cg24764793	-0.000218697	0.0468698	0.996287	0.0132426	0.0264719	0.61802	0.00261926	0.0381313	0.945376
cg24764810	-0.0304682	0.0535079	0.570377	0.04608	0.030221	0.130538	0.00660744	0.0435317	0.879669
cg24764834	0.00460268	0.00744661	0.53795	0.00105035	0.00420581	0.803313	-0.00558013	0.00605825	0.359271
cg24764848	0.0251435	0.0211492	0.237366	-0.01213	0.0119449	0.312371	-0.0124198	0.017206	0.472118
cg24764861	-0.00316615	0.0139301	0.820674	0.000896634	0.00786767	0.909499	-0.00721747	0.011333	0.525703
cg24764939	0.00383117	0.00894837	0.669487	-0.0081878	0.005054	0.108432	-0.00623116	0.00728001	0.394126
cg24764979	0.00412815	0.00737326	0.576838	-0.0004601	0.00416438	0.912251	-0.00226618	0.00599857	0.706405
cg24765005	-0.0219017	0.0124279	0.0811356	0.00601931	0.0070192	0.393233	0.0115542	0.0101108	0.255921
cg24765016	0.0051675	0.0060075	0.391793	-0.00135552	0.00339301	0.690391	-0.00767272	0.00488745	0.119665
cg24765030	0.00756883	0.0163804	0.645059	-0.00382371	0.00925159	0.680288	-0.00224461	0.0133264	0.86659
cg24765079	-0.0546079	0.0282978	0.0565288	0.0489545	0.0159825	0.00282928	0.0390152	0.0230219	0.0933081
cg24765162	0.00445289	0.00883775	0.615498	-0.00470626	0.00499152	0.348075	-0.00100374	0.00719001	0.889261
cg24765188	-0.00581597	0.0139499	0.67765	0.0119945	0.00787885	0.131139	-0.00137371	0.0113491	0.903906
cg24765219	-0.00764881	0.00931515	0.413574	0.0072877	0.00526115	0.16914	0.00342074	0.00757841	0.652713
cg24765257	-0.0290992	0.0177736	0.104793	0.0138414	0.0100385	0.171084	0.0162469	0.0144599	0.263934
cg24765309	-0.071315	0.0378813	0.0627225	0.0313202	0.0213952	0.146425	0.0361464	0.0308186	0.243689
cg24765360	0.00835118	0.0147001	0.571263	-0.00955741	0.00830253	0.252474	-0.00415968	0.0119593	0.728722
cg24765394	-0.00592389	0.0118988	0.619701	0.00128467	0.00672039	0.848796	0.00570145	0.00968035	0.557236
cg24765446	0.00313041	0.0521908	0.952294	0.0182286	0.0294771	0.537748	0.00138455	0.0424602	0.974053
cg24765459	0.012306	0.0354308	0.729091	0.0068786	0.0200112	0.731779	0.00102792	0.028825	0.971625
cg24765521	0.045903	0.0328337	0.165255	-0.0219072	0.0185443	0.240326	-0.0634973	0.0267121	0.0193914
cg24765579	0.00647849	0.00391865	0.101481	-0.000998205	0.00221323	0.652974	-0.00303	0.00318804	0.344233
cg24765602	0.0125071	0.0195071	0.522918	-0.0240981	0.0110175	0.0311028	-0.00953139	0.0158701	0.549502
cg24765648	0.0190919	0.0167361	0.25675	-0.0092403	0.00945249	0.330703	-0.00786402	0.0136158	0.564882
cg24765649	-0.0121561	0.017464	0.488035	-0.00236666	0.00986361	0.810879	0.0101808	0.014208	0.475354
cg24765658	0.00570675	0.00722109	0.431267	-0.00443813	0.00407844	0.279178	-0.00433011	0.00587476	0.462841
cg24765668	-0.0133648	0.01402	0.3428	-0.000226893	0.00791842	0.977199	0.00645041	0.0114061	0.573009
cg24765673	-0.0256237	0.0433617	0.555928	-0.0123615	0.0244905	0.61487	0.00292208	0.0352772	0.934154
cg24765723	0.0282236	0.0233903	0.230478	-0.0146465	0.0132108	0.270283	-0.00338039	0.0190294	0.859372
cg24765748	0.00412566	0.021863	0.850714	-0.016262	0.0123481	0.190923	0.00269231	0.0177868	0.879998
cg24765783	-0.0444066	0.0610146	0.46847	-0.00577012	0.0344607	0.867369	0.0017327	0.0496388	0.972226
cg24765794	0.0207163	0.0233789	0.377728	-0.0155967	0.0132043	0.240389	-0.00418287	0.0190201	0.826392
cg24765820	0.0415899	0.0223071	0.0652558	0.00767299	0.012599	0.543922	-0.0336743	0.0181481	0.066527
cg24765859	-8.94188e-05	0.0315159	0.997742	-0.00301373	0.0178	0.865901	-0.00546102	0.02564	0.831778
cg24765924	-0.0255632	0.020024	0.20475	0.0101697	0.0113094	0.370737	0.0166689	0.0162906	0.308724
cg24765988	0.00759842	0.0113678	0.505439	-0.00297264	0.00642046	0.644395	-0.0109779	0.00924833	0.23809
cg24766002	-0.00320248	0.00254671	0.211562	-2.33209e-05	0.00143837	0.987097	0.00143751	0.00207189	0.48944
cg24766030	0.00923826	0.0167711	0.582995	0.00149293	0.00947225	0.875088	-0.00763152	0.0136443	0.577219
cg24766041	-0.01472	0.0315473	0.641821	0.00204788	0.0178177	0.908732	0.0112033	0.0256655	0.663425
cg24766104	-0.000582389	0.00478112	0.903299	0.00102402	0.00270035	0.705347	-0.00169479	0.00388971	0.664005
cg24766109	0.0028225	0.0124934	0.821735	0.00149219	0.00705623	0.832959	-0.00525293	0.0101641	0.606452
cg24766157	0.0360075	0.0229796	0.120353	-0.027475	0.0129787	0.0367987	-0.0282133	0.0186952	0.134484
cg24766207	0.0226758	0.0119193	0.0600487	-0.00903519	0.00673195	0.182653	-0.00941191	0.00969701	0.334137
cg24766228	0.0188859	0.0169414	0.26767	-0.0129718	0.0095684	0.178314	-0.01245	0.0137828	0.368579
cg24766229	-0.0157911	0.0425718	0.711492	-0.0094639	0.0240443	0.69473	-0.0119795	0.0346346	0.730172
cg24766263	-0.0134523	0.0266616	0.615002	0.0061921	0.0150584	0.681819	-0.00313842	0.0216908	0.885253
cg24766308	0.00308756	0.00486495	0.527133	0.00296184	0.0027477	0.28371	-0.00464743	0.00395791	0.243156
cg24766334	-0.00567447	0.00308777	0.0691326	0.000637773	0.00174396	0.715374	0.00302364	0.00251208	0.231627
cg24766398	-0.0302693	0.0262332	0.251367	0.0159534	0.0148164	0.284239	0.0328631	0.0213422	0.126828
cg24766462	0.0297612	0.0363738	0.415226	0.00963797	0.0205438	0.640009	-0.013647	0.0295922	0.645698
cg24766486	-0.0114818	0.011822	0.333829	0.0036364	0.00667701	0.587255	0.00829102	0.00961786	0.390768
cg24766543	-0.0215597	0.0277597	0.439233	0.00152533	0.0156786	0.922697	0.0238918	0.0225841	0.2927
cg24766553	0.0101089	0.0151915	0.507338	0.00134868	0.00858007	0.87542	-0.00617589	0.0123591	0.618405
cg24766555	-0.00135658	0.0113296	0.904936	0.0017965	0.00639892	0.779493	3.32007e-05	0.00921729	0.997133
cg24766590	0.00309302	0.0044994	0.493435	0.000180001	0.00254124	0.943676	-0.000488588	0.00366052	0.894091
cg24766690	0.0107552	0.00701585	0.128502	-0.00217559	0.00396252	0.584225	-0.00558751	0.00570779	0.330027
cg24766744	-0.0220555	0.0138814	0.115314	0.0107568	0.00784014	0.173192	0.0120705	0.0112933	0.287775
cg24766816	0.0161734	0.0235027	0.492982	0.000219611	0.0132742	0.986834	0.00306507	0.0191208	0.872974
cg24766821	0.0241266	0.0246127	0.329377	-0.00915222	0.0139012	0.511839	-0.0315587	0.0200239	0.118236
cg24766825	0.0121958	0.0342297	0.722388	0.00877841	0.0193328	0.650783	0.00206434	0.0278478	0.941058
cg24766840	0.0109083	0.00883084	0.219692	0.00252217	0.00498762	0.614212	-0.00410247	0.00718439	0.569289
cg24766848	-0.00593243	0.0389149	0.879149	-0.00929687	0.021979	0.67323	-0.014446	0.0316595	0.649189
cg24766965	0.0487193	0.0524465	0.355205	0.000293974	0.0296215	0.992102	-0.0208451	0.0426682	0.62626
cg24767002	0.00150567	0.0145836	0.91798	0.0100123	0.00823675	0.227072	0.00124117	0.0118646	0.916898
cg24767041	0.00330679	0.00510733	0.518849	-8.48069e-05	0.0028846	0.976605	-0.00186855	0.00415511	0.65392
cg24767131	-0.0131344	0.0360093	0.716084	0.0419608	0.0203379	0.0417395	0.0114249	0.0292956	0.697394
cg24767237	-0.0217372	0.0207059	0.29639	0.0118196	0.0116946	0.314657	0.00237178	0.0168454	0.88832
cg24767289	-0.00094618	0.00484874	0.845688	0.0025708	0.00273854	0.350168	0.00206466	0.00394472	0.601878
cg24767336	0.00428602	0.0097854	0.662349	-0.00547811	0.00552675	0.324029	-0.00509823	0.00796098	0.523405
cg24767368	0.0209229	0.0387205	0.590176	-0.00313036	0.0218692	0.886473	-0.00297907	0.0315014	0.92485
cg24767382	-0.0144342	0.0137844	0.29761	0.00906152	0.00778537	0.247284	0.0117791	0.0112144	0.29614
cg24767423	0.00104005	0.00902746	0.908515	0.00711607	0.00509867	0.165967	-0.00488717	0.00734435	0.507337
cg24767519	-0.000683858	0.0180056	0.969781	0.0108946	0.0101695	0.286665	-0.002861	0.0146486	0.845556
cg24767540	-0.00216009	0.00773018	0.780499	0.000545878	0.00436597	0.900756	0.00570857	0.00628894	0.366255
cg24767573	0.00599217	0.0150365	0.691123	-0.00212301	0.00849256	0.803122	-0.00493156	0.0122331	0.687728
cg24767634	-0.001321	0.0115228	0.908963	0.00608635	0.00650801	0.351979	0.0033874	0.00937444	0.71862
cg24767646	-0.0108868	0.00834397	0.195034	0.000933433	0.00471263	0.8434	0.00559496	0.00678829	0.411823
cg24767651	-0.0145156	0.0161191	0.370052	-0.000506972	0.009104	0.955705	0.017806	0.0131138	0.177644
cg24767698	-0.0186707	0.0187563	0.321977	0.0209287	0.0105935	0.0510098	0.00711917	0.0152593	0.64186
cg24767701	-0.00204519	0.0117109	0.861723	-0.000725396	0.00661427	0.912894	0.00426772	0.0095275	0.655187
cg24767731	0.0235422	0.0102246	0.0234222	-0.00152357	0.00577482	0.792465	-0.01996	0.00831831	0.0183062
cg24767891	0.00147486	0.0167024	0.929817	-0.00271991	0.00943343	0.773706	-0.00289263	0.0135883	0.831866
cg24767956	0.0097969	0.00737556	0.187167	-0.00465485	0.00416568	0.266543	-0.00677589	0.00600044	0.261556
cg24767968	0.00278181	0.0359609	0.938498	0.00888561	0.0203106	0.662721	0.00534799	0.0292563	0.855334
cg24767980	-0.0553796	0.0312399	0.0793819	0.00801612	0.0176441	0.650602	0.0488068	0.0254154	0.0577197
cg24768002	-0.0536234	0.053346	0.317276	0.0515698	0.0301296	0.0901339	0.030292	0.0434	0.486847
cg24768050	-0.0433647	0.0298988	0.150145	0.0246347	0.0168867	0.147812	0.0342267	0.0243243	0.162563
cg24768055	-0.00312669	0.0175607	0.859051	0.00572162	0.00991818	0.565342	0.00386948	0.0142866	0.787079
cg24768077	0.00305184	0.023182	0.895534	-0.00473032	0.0130931	0.718665	-0.00689576	0.0188599	0.715429
cg24768078	0.0078257	0.00764367	0.308443	0.00108118	0.00431711	0.802771	-0.00469687	0.00621856	0.451881
cg24768094	0.00419056	0.00845961	0.621454	0.000244077	0.00477795	0.959363	-0.000523055	0.00688238	0.939575
cg24768113	0.00440843	0.0332591	0.894823	0.0212061	0.0187846	0.261693	-0.0201141	0.0270582	0.459039
cg24768116	-0.0236157	0.0250244	0.347639	0.0221124	0.0141336	0.120918	0.0317158	0.0203587	0.122494
cg24768135	0.0272641	0.0352775	0.441473	-0.0263594	0.0199246	0.188928	-0.00733717	0.0287003	0.798759
cg24768152	0.00327474	0.00891011	0.714016	-0.00429738	0.00503239	0.395219	-0.00604262	0.00724888	0.406537
cg24768163	0.0169902	0.0197801	0.392463	-0.0115243	0.0111717	0.304816	-0.00716009	0.0160923	0.657344
cg24768164	0.00647968	0.00864483	0.455324	-0.000878711	0.00488256	0.857548	-0.00394798	0.00703306	0.575843
cg24768165	-0.0158522	0.0137147	0.250551	0.00475095	0.00774602	0.541072	0.00210802	0.0111577	0.850539
cg24768167	0.0208956	0.0241425	0.388872	-0.026495	0.0136356	0.0548765	0.00618616	0.0196413	0.753465
cg24768187	-0.00561329	0.014976	0.708605	0.00127748	0.00845838	0.880262	0.00303551	0.0121838	0.803772
cg24768243	0.00301782	0.0103383	0.770974	0.00574579	0.005839	0.327521	-0.00337576	0.00841077	0.689027
cg24768245	-0.00163144	0.00610045	0.789701	-0.00273639	0.00344551	0.429004	0.00351137	0.00496307	0.480935
cg24768365	-0.0122851	0.0162248	0.450757	-0.00115356	0.00916369	0.900082	0.00713777	0.0131998	0.589908
cg24768384	-0.0213098	0.0103371	0.0419044	0.00984671	0.00583836	0.0948704	0.0168545	0.00840985	0.0478146
cg24768430	0.00625176	0.00705221	0.37752	0.00101964	0.00398306	0.798493	-0.00599368	0.00573738	0.298744
cg24768463	0.0176901	0.0271729	0.516558	-0.000554178	0.0153471	0.971268	0.00609858	0.0221067	0.783229
cg24768561	-0.0203774	0.0170964	0.236174	0.00255934	0.00965594	0.791525	0.0238825	0.0139089	0.0891246
cg24768595	-0.0186607	0.0263465	0.480452	0.0110237	0.0148804	0.460573	0.0171971	0.0214344	0.424311
cg24768631	-0.000229607	0.0155358	0.988238	0.00204795	0.00877453	0.81594	0.00821552	0.0126392	0.517212
cg24768649	0.00872437	0.00574427	0.132034	-0.00390373	0.00324433	0.23178	-0.00593504	0.00467329	0.207095
cg24768808	0.0139618	0.0148305	0.3488	-0.00766099	0.00837617	0.362638	-0.0153774	0.0120654	0.205501
cg24768817	0.0596351	0.0227443	0.0101366	-0.0378788	0.0128459	0.00398972	-0.0407001	0.0185038	0.0301892
cg24768821	0.0175564	0.0399626	0.661396	-0.0131013	0.0225707	0.56294	-0.0191963	0.0325119	0.556254
cg24768835	0.0345483	0.0340716	0.313083	-0.0331501	0.0192435	0.0881027	-0.036007	0.0277192	0.196994
cg24768892	-0.0069514	0.0137432	0.614129	0.00776586	0.0077621	0.31954	0.00389573	0.0111809	0.728266
cg24768902	0.00678882	0.00697008	0.332457	-0.000210118	0.00393667	0.957542	-0.00666579	0.00567055	0.242639
cg24768916	0.0431777	0.0155643	0.00662746	-0.00463247	0.00879062	0.599399	-0.03041	0.0126624	0.018209
cg24768921	-0.000510049	0.00262528	0.846356	-0.000747839	0.00148274	0.615139	-0.000808672	0.00213581	0.705785
cg24768974	0.00141422	0.00263206	0.592275	-0.0018866	0.00148658	0.207414	0.00086669	0.00214133	0.686548
cg24768989	-0.00818373	0.0230931	0.723815	0.0169717	0.0130429	0.196232	-0.00877665	0.0187875	0.641428
cg24768999	0.0153799	0.0102986	0.138546	-0.00396567	0.0058166	0.496983	-0.0141456	0.0083785	0.0945305
cg24769045	0.0027795	0.00289998	0.340192	-0.00172296	0.00163789	0.295417	-0.000998772	0.0023593	0.672978
cg24769167	-0.00346799	0.00193182	0.075706	0.000415284	0.00109109	0.704312	0.00241296	0.00157165	0.127932
cg24769190	-0.0119762	0.0487448	0.806435	0.000150647	0.0275309	0.995645	0.0242908	0.0396567	0.541607
cg24769205	-0.00165014	0.007804	0.832976	0.00880054	0.00440766	0.0486373	0.000292845	0.006349	0.963305
cg24769285	0.0118543	0.0114766	0.304187	0.0035029	0.00648193	0.590141	-0.00296869	0.00933687	0.751197
cg24769295	-0.00456242	0.0267164	0.864755	0.00696478	0.0150893	0.645412	-0.002267	0.0217353	0.917144
cg24769302	-0.0125053	0.0456074	0.784513	-0.0152355	0.0257589	0.55557	-0.0033468	0.0371042	0.928313
cg24769348	0.0215006	0.0418063	0.608207	-0.0220138	0.023612	0.353465	-0.0321581	0.0340118	0.34673
cg24769355	0.0558846	0.038956	0.154596	-0.0402903	0.0220021	0.0701093	-0.0434621	0.0316929	0.173398
cg24769369	0.00113244	0.0127463	0.929387	-0.00908976	0.00719904	0.209717	0.00315269	0.0103698	0.761753
cg24769381	0.0671087	0.0925613	0.470168	-0.043797	0.0522782	0.4042	-0.0649942	0.0753039	0.390194
cg24769398	0.0267298	0.0298075	0.372052	-0.0144015	0.0168351	0.394392	-0.00137043	0.0242501	0.955049
cg24769426	-0.00612901	0.0672652	0.927586	0.0134006	0.0379911	0.725049	0.0145854	0.0547241	0.790394
cg24769432	-0.018667	0.0187331	0.321476	0.0135502	0.0105804	0.203325	0.0117059	0.0152404	0.444286
cg24769444	-0.033181	0.0298231	0.268605	0.0184235	0.0168439	0.276735	0.0154271	0.0242628	0.526366
cg24769486	0.0220973	0.0189413	0.246197	-0.00167439	0.010698	0.875949	-0.000644852	0.0154099	0.966706
cg24769499	0.00190668	0.00594203	0.748985	-0.000972469	0.00335603	0.772606	-0.00259358	0.00483418	0.592822
cg24769501	0.00566016	0.00528373	0.286691	-0.00415193	0.00298423	0.167287	-0.00496258	0.00429862	0.251119
cg24769583	-0.0366269	0.0232433	0.118294	0.0134798	0.0131277	0.307033	0.028898	0.0189098	0.129683
cg24769591	0.0300471	0.0358647	0.404188	0.00164479	0.0202562	0.935449	-0.00840268	0.029178	0.77397
cg24769628	0.0255724	0.0244591	0.298357	-0.0063047	0.0138144	0.649123	-0.027367	0.0198989	0.172173
cg24769641	-0.00390337	0.0105713	0.712744	0.00486264	0.00597064	0.417376	0.0059201	0.00860038	0.492856
cg24769691	-0.00801116	0.00947043	0.399662	0.00226673	0.00534885	0.672656	0.00630992	0.00770473	0.414793
cg24769698	0.0160066	0.0258134	0.536639	-0.0172398	0.0145793	0.239873	-0.00541847	0.0210007	0.796937
cg24769750	-0.0030862	0.0145711	0.832701	-0.0100638	0.00822971	0.224316	0.000585144	0.0118545	0.960732
cg24769774	0.0345956	0.0384662	0.370656	6.39659e-05	0.0217255	0.997657	-0.0181843	0.0312944	0.562525
cg24769830	0.025609	0.0268921	0.343296	-0.00950086	0.0151886	0.533079	-0.0268904	0.0218783	0.22198
cg24769846	-0.000564698	0.036627	0.98773	-0.0162912	0.0206867	0.432879	-0.0150246	0.0297981	0.615243
cg24769849	0.0386599	0.0266132	0.149513	-0.0313919	0.015031	0.0393471	-0.0333705	0.0216514	0.126475
cg24769879	0.00420783	0.00967303	0.664514	-0.00799909	0.00546328	0.146352	0.00121895	0.00786956	0.877223
cg24769903	0.0213154	0.0120117	0.0790764	-0.00260098	0.00678412	0.70226	-0.0142755	0.00977216	0.147261
cg24769907	5.92774e-05	0.00441188	0.989307	-0.00123006	0.00249181	0.622664	0.000776722	0.00358932	0.829127
cg24769924	0.00305936	0.00801134	0.703378	-9.43952e-05	0.00452477	0.983398	0.0019867	0.00651768	0.761152
cg24769931	0.0139522	0.00882533	0.117118	-0.000716248	0.0049845	0.886036	-0.0163284	0.00717991	0.0251357
cg24769969	0.00052973	0.0365036	0.988451	-0.0174509	0.0206171	0.399375	-0.0104843	0.0296977	0.724821
cg24769972	0.00128206	0.0108224	0.905942	0.00375437	0.00611243	0.540493	0.000551729	0.00880462	0.950162
cg24769978	0.00324754	0.0196613	0.869147	-0.00370898	0.0111046	0.739091	-0.0110377	0.0159956	0.491794
cg24769986	-0.00278434	0.00598838	0.642994	0.000866391	0.00338221	0.798363	-0.000963224	0.00487189	0.843681
cg24770019	-0.0110465	0.0102173	0.282279	-0.0045729	0.00577067	0.43002	0.00456055	0.00831234	0.584494
cg24770031	0.0140445	0.00916667	0.128714	-0.004604	0.00517729	0.376037	-0.00561464	0.00745761	0.45333
cg24770086	-0.0299458	0.0246217	0.226818	0.0311843	0.0139062	0.0271846	0.0225836	0.0200312	0.262316
cg24770100	0.0296878	0.0403484	0.463617	-0.00131582	0.0227886	0.954073	0.00115123	0.0328257	0.972094
cg24770158	0.000373265	0.0179662	0.983467	0.00443347	0.0101472	0.663135	-0.00552852	0.0146166	0.706073
cg24770161	0.00319367	0.00370769	0.391141	0.000461115	0.00209408	0.826174	-0.00341574	0.00301641	0.260236
cg24770181	-0.000339044	0.0314871	0.991431	0.00058376	0.0177838	0.973881	-0.000193929	0.0256166	0.993975
cg24770201	0.0376065	0.0199572	0.0624803	-0.00133629	0.0112717	0.905873	-0.0314528	0.0162363	0.0556019
cg24770230	-0.00812943	0.0231018	0.725672	-0.0144149	0.0130478	0.271961	0.013031	0.0187946	0.489738
cg24770256	-0.0595283	0.0423823	0.163315	0.0415056	0.0239374	0.0860756	0.0445476	0.0344805	0.199407
cg24770292	0.00135117	0.00541681	0.803542	-0.00165687	0.00305939	0.589344	-0.000579953	0.00440688	0.895569
cg24770335	0.013486	0.0128932	0.298144	0.004411	0.00728199	0.546088	-0.00919392	0.0104893	0.3829
cg24770386	0.00077023	0.00252331	0.760826	0.00106471	0.00142515	0.456802	0.0002365	0.00205285	0.908518
cg24770389	0.00350326	0.0125294	0.780372	0.0116962	0.00707655	0.10157	0.000351527	0.0101934	0.97256
cg24770408	0.0156402	0.0540124	0.77276	0.000936604	0.030506	0.975569	-0.00360088	0.0439422	0.934857
cg24770569	-0.000532483	0.00427909	0.901223	0.00047634	0.00241681	0.844162	0.000398822	0.00348128	0.909027
cg24770595	-0.0213835	0.0182083	0.243089	0.00412969	0.010284	0.688878	0.0152576	0.0148135	0.305555
cg24770596	0.000823834	0.00333142	0.805199	0.000787777	0.00188157	0.676366	0.000563396	0.0027103	0.83576
cg24770624	0.00301505	0.0119082	0.800651	-0.00866983	0.0067257	0.200412	0.00139764	0.00968801	0.885587
cg24770638	-0.00109558	0.013113	0.933585	0.00268125	0.00740617	0.71811	-0.00846678	0.0106682	0.429318
cg24770649	0.00998086	0.00570095	0.0831206	-0.00378575	0.00321987	0.242545	-0.00434348	0.00463805	0.351324
cg24770677	0.014298	0.0101057	0.160283	-0.00552607	0.00570763	0.335333	-0.0118332	0.00822153	0.153254
cg24770703	0.00488779	0.00312595	0.121131	-0.00297479	0.00176552	0.0951834	-0.0015621	0.00254314	0.540479
cg24770782	0.0227588	0.0260228	0.383945	-0.035106	0.0146976	0.0188299	-0.018137	0.021171	0.393707
cg24770798	0.000471713	0.0378121	0.990072	0.00582558	0.0213561	0.785594	0.0180526	0.0307623	0.55866
cg24770845	-0.0167206	0.0123455	0.178728	0.00652097	0.00697269	0.351976	0.00751155	0.0100438	0.456323
cg24770850	0.000408045	0.00353638	0.908376	-0.000619974	0.00199733	0.756915	3.33178e-05	0.00287705	0.990784
cg24770856	2.65612e-05	0.00302713	0.993017	-0.00367411	0.00170971	0.0341001	0.00106093	0.00246274	0.667565
cg24770867	-0.00175934	0.00302806	0.562566	-0.000570726	0.00171023	0.73931	0.00153974	0.0024635	0.533409
cg24770903	-0.0292438	0.0143107	0.0436879	0.00743386	0.00808263	0.359971	0.0169321	0.0116426	0.149051
cg24770924	0.0119999	0.024281	0.622263	-0.0140565	0.0137138	0.307891	-0.00625908	0.0197539	0.75203
cg24770927	0.00108822	0.00353265	0.7587	-0.00125245	0.00199522	0.531644	-0.00156083	0.00287401	0.588304
cg24770985	0.0056037	0.00530202	0.293155	0.000490706	0.00299455	0.870174	-0.00160945	0.00431349	0.709865
cg24770989	0.0041124	0.0220944	0.852729	-0.00863664	0.0124788	0.490509	0.000663868	0.0179751	0.970614
cg24771016	0.0086959	0.0103152	0.401271	0.00739678	0.00582597	0.207226	-0.00791265	0.00839199	0.34806
cg24771017	-0.00221225	0.00708443	0.7555	-0.000679715	0.00400125	0.865458	0.00158327	0.00576359	0.784123
cg24771085	-0.0281492	0.0201195	0.16494	0.0181901	0.0113634	0.112649	0.0227804	0.0163684	0.167155
cg24771104	0.0174738	0.0268757	0.517102	-0.0101498	0.0151793	0.505283	-0.004611	0.0218649	0.833414
cg24771111	-0.00395534	0.038609	0.918612	0.00839436	0.0218062	0.701106	0.0128432	0.0314106	0.683519
cg24771121	0.00220961	0.00351991	0.53163	-0.000194333	0.00198803	0.922329	-0.00235309	0.00286365	0.413236
cg24771206	-0.00137589	0.00226556	0.545052	-8.38949e-05	0.00127958	0.947858	-0.000308577	0.00184316	0.867387
cg24771266	0.00285846	0.00334274	0.394567	0.000638572	0.00188796	0.735911	-0.000264781	0.00271951	0.922637
cg24771289	-0.00774583	0.0235194	0.742603	-0.00574551	0.0132836	0.66631	0.00247392	0.0191344	0.897392
cg24771345	0.00550799	0.00308811	0.0775822	-0.00277366	0.00174415	0.114996	-0.00361386	0.00251235	0.153496
cg24771349	-0.00132562	0.00360155	0.713615	0.0015084	0.00203414	0.460139	-0.000418887	0.00293006	0.886614
cg24771380	0.00614036	0.0174044	0.724993	0.00580801	0.00982994	0.555982	-0.000364534	0.0141595	0.979513
cg24771527	0.000405322	0.00519583	0.93798	0.000847116	0.00293458	0.773446	-0.000151202	0.0042271	0.971539
cg24771570	0.0063407	0.0028206	0.0268175	-0.00250196	0.00159306	0.119514	-0.00434988	0.00229472	0.060959
cg24771681	-0.034338	0.028031	0.223511	0.00607884	0.0158318	0.701836	0.0185622	0.0228048	0.417641
cg24771684	0.00796464	0.0146429	0.587729	-0.00893452	0.00827026	0.282652	-0.00884709	0.0119129	0.45947
cg24771769	0.00123869	0.00941526	0.895601	-0.000194977	0.0053177	0.970826	-0.0121682	0.00765985	0.115379
cg24771793	-0.00981958	0.0210915	0.642556	0.0196539	0.0119124	0.102172	0.00390083	0.0171592	0.820639
cg24771804	0.00658075	0.0074243	0.377583	-0.00292526	0.00419321	0.487068	-0.00410916	0.00604009	0.49791
cg24771834	0.00752802	0.0215498	0.72759	-0.0139405	0.0121712	0.254847	0.000230075	0.017532	0.989556
cg24771840	0.0145538	0.0275837	0.598954	0.0306693	0.0155791	0.0518225	-0.025543	0.0224409	0.257797
cg24771854	-0.00891548	0.00894818	0.321536	0.00182145	0.00505389	0.71932	0.0087479	0.00727986	0.232392
cg24771877	-0.00957955	0.0250563	0.703051	-0.00879864	0.0141517	0.535557	0.00909534	0.0203847	0.656448
cg24771898	0.0106003	0.0399107	0.791104	0.00794184	0.0225414	0.725353	0.00582797	0.0324696	0.857924
cg24771908	0.0373436	0.0191628	0.0541838	-0.0058296	0.010823	0.591364	-0.0149586	0.01559	0.339669
cg24771933	0.00238681	0.0181684	0.895751	7.55813e-05	0.0102614	0.994138	0.00394844	0.0147811	0.789932
cg24772001	0.00410687	0.00901197	0.649605	-0.00337521	0.00508992	0.508812	-0.00625624	0.00733175	0.39557
cg24772138	-0.0137293	0.0285697	0.631905	0.00285804	0.0161361	0.859779	-0.0026757	0.0232431	0.908587
cg24772162	-0.00807819	0.00986818	0.414995	-0.00142242	0.0055735	0.799094	0.00669416	0.00802832	0.406411
cg24772167	0.00153182	0.00318412	0.631532	-0.00166862	0.00179838	0.355766	-0.00168781	0.00259047	0.516219
cg24772240	0.00427791	0.0150984	0.777518	0.000103705	0.00852752	0.990322	-0.00559902	0.0122834	0.649529
cg24772388	-0.00258152	0.0357784	0.942627	-0.00708599	0.0202075	0.726595	-0.0192396	0.0291077	0.510178
cg24772412	0.00596398	0.0242339	0.806119	0.00390891	0.0136872	0.775795	0.00858877	0.0197156	0.664061
cg24772468	-0.0126737	0.0121554	0.299681	0.0010639	0.0068653	0.877165	0.0142721	0.00988909	0.152148
cg24772501	0.00674978	0.00942948	0.475807	-0.000665077	0.00532573	0.900874	-0.00515084	0.00767142	0.503525
cg24772525	0.0179724	0.0411324	0.663115	0.00863612	0.0232314	0.710886	0.000568026	0.0334635	0.986491
cg24772543	-0.0252137	0.0238839	0.293711	0.0186191	0.0134895	0.170645	0.0127364	0.0194309	0.513699
cg24772652	0.00521065	0.0126695	0.681768	0.00172696	0.00715565	0.809794	-0.00567814	0.0103073	0.582967
cg24772753	0.00443099	0.0151134	0.770002	0.00985313	0.00853598	0.251182	0.00194637	0.0122956	0.874548
cg24772754	-0.00361152	0.0118371	0.760936	0.0022615	0.00668553	0.735885	-0.00435267	0.00963015	0.65228
cg24772757	0.00345224	0.00509852	0.499934	-0.000297857	0.00287962	0.917828	-0.00140568	0.00414794	0.73542
cg24772760	0.0256266	0.0247819	0.303641	-0.00208895	0.0139967	0.881666	-0.0189658	0.0201615	0.349174
cg24772819	-0.000581322	0.0254505	0.981823	0.000189691	0.0143743	0.989498	-0.00399884	0.0207054	0.847257
cg24772834	0.0112039	0.0155513	0.472965	-0.0119085	0.00878332	0.178276	0.000459146	0.0126519	0.971124
cg24772864	-0.0500621	0.017943	0.00633349	0.0113796	0.0101341	0.264225	0.0362687	0.0145976	0.0146665
cg24772920	-0.0297863	0.0157624	0.0617535	0.0121345	0.00890254	0.175993	0.00807638	0.0128236	0.530288
cg24773040	-0.00171529	0.0288173	0.952657	-5.76001e-06	0.0162759	0.999718	-0.0100007	0.0234446	0.670628
cg24773182	-0.00586322	0.00720847	0.417972	0.000673197	0.00407131	0.869008	0.00356329	0.0058645	0.544856
cg24773234	0.00195233	0.0157041	0.901317	-0.00208009	0.00886959	0.815071	-0.00660237	0.0127762	0.606479
cg24773253	0.00168838	0.00331967	0.612176	0.00251245	0.00187493	0.183336	-0.000133915	0.00270074	0.960554
cg24773290	-0.0039637	0.0123418	0.748772	0.000175728	0.00697057	0.979939	0.00174346	0.0100407	0.862507
cg24773324	-0.00713662	0.00248141	0.00494121	0.000558664	0.00140149	0.691039	0.00530199	0.00201877	0.010016
cg24773373	-0.0117281	0.0164704	0.478111	0.00367323	0.00930241	0.693797	0.00481179	0.0133996	0.720294
cg24773412	-0.0112754	0.0222775	0.613898	0.00467978	0.0125822	0.710744	-0.00967989	0.018124	0.594487
cg24773418	0.0020417	0.00366494	0.578737	0.0012103	0.00206994	0.560091	-0.000948125	0.00298164	0.751171
cg24773493	0.000768243	0.00999476	0.938888	0.00440951	0.00564499	0.436605	-0.00471857	0.0081313	0.563046
cg24773522	0.00070799	0.00230142	0.759015	-0.00133711	0.00129983	0.306162	-0.000210444	0.00187233	0.910739
cg24773532	-0.0149028	0.0170518	0.38427	0.00549845	0.0096308	0.569358	0.021471	0.0138726	0.124912
cg24773542	0.00354074	0.0029466	0.2324	-0.000855779	0.00166422	0.608255	-0.00436073	0.00239722	0.071954
cg24773560	-0.00549504	0.0229473	0.811246	-0.00375075	0.0129605	0.772888	-0.00284187	0.0186689	0.879323
cg24773588	0.0157415	0.0279878	0.5751	0.00673753	0.0158074	0.670878	-0.0194167	0.0227697	0.395881
cg24773676	-0.0100694	0.0088463	0.257786	-0.00311977	0.00499635	0.533809	0.00613436	0.00719697	0.396096
cg24773720	-0.000449474	0.00454701	0.921459	-0.000379885	0.00256813	0.882708	0.00341438	0.00369925	0.358278
cg24773848	0.0210163	0.0230557	0.364246	-0.0196932	0.0130218	0.133668	-0.0115794	0.0187571	0.538446
cg24774002	0.0238349	0.0109546	0.0319751	0.00237259	0.0061871	0.702199	-0.0213545	0.00891218	0.0184683
cg24774182	-0.0107198	0.0235943	0.650589	0.020566	0.0133259	0.12598	0.00706278	0.0191953	0.713709
cg24774200	-0.0030344	0.0170985	0.859509	0.00669317	0.00965713	0.489898	0.000720781	0.0139106	0.958781
cg24774271	0.00302455	0.0397112	0.939444	-0.0183962	0.0224287	0.414088	-0.00675893	0.0323073	0.83472
cg24774306	0.00214375	0.00688204	0.756083	0.00174962	0.00388694	0.653614	-0.000539733	0.00559893	0.9234
cg24774340	-0.0045069	0.00275248	0.104755	3.72854e-05	0.00155459	0.980914	0.00332049	0.0022393	0.14133
cg24774346	-0.064221	0.0336647	0.0593621	0.0285168	0.0190137	0.13688	0.0464838	0.0273882	0.0928284
cg24774354	0.0349155	0.032002	0.277931	-0.00838073	0.0180746	0.64391	-0.0164911	0.0260355	0.527943
cg24774357	0.0223347	0.0114323	0.0535928	-0.0112994	0.00645688	0.0832516	-0.0131009	0.00930079	0.162124
cg24774396	0.00507832	0.0118186	0.668365	-0.00289721	0.00667508	0.665218	-0.00334596	0.00961509	0.728594
cg24774419	-0.00189794	0.0201497	0.925149	0.0139844	0.0113805	0.222086	0.00303056	0.0163929	0.853713
cg24774463	0.00585946	0.0103361	0.572085	-0.00198906	0.00583781	0.734043	-0.000992327	0.00840904	0.906304
cg24774517	-0.0324187	0.0446078	0.469112	-0.00697275	0.0251943	0.782548	-0.00233941	0.036291	0.948733
cg24774564	-0.0253658	0.0198044	0.20328	0.00818572	0.0111854	0.466025	0.0282838	0.016112	0.0823067
cg24774581	0.00300735	0.00260104	0.250405	4.48369e-05	0.00146905	0.975714	-0.00269498	0.00211609	0.20583
cg24774682	0.0457011	0.030058	0.131623	-0.0124475	0.0169766	0.465179	-0.0215865	0.0244539	0.379536
cg24774804	0.0180246	0.0271237	0.507909	-8.26265e-05	0.0153193	0.995708	-0.0105463	0.0220666	0.633766
cg24774812	0.0178215	0.0109303	0.106214	-0.00439759	0.00617339	0.477943	-0.00274665	0.00889244	0.758073
cg24774891	-0.00281983	0.00685472	0.681699	-0.00205174	0.00387151	0.597339	9.00205e-05	0.0055767	0.987154
cg24774898	-0.0091474	0.00632335	0.151198	0.00668435	0.0035714	0.0642396	0.0066939	0.0051444	0.196241
cg24774953	-3.0694e-05	0.0219211	0.998886	-0.00888255	0.012381	0.474811	0.00107868	0.0178341	0.951893
cg24774954	0.00415505	0.00288259	0.152651	-0.00321956	0.00162807	0.0507911	-0.00227084	0.00234515	0.335271
cg24774956	0.000270582	0.0197159	0.989078	-0.0184965	0.0111354	0.0999004	-0.00755759	0.01604	0.638566
cg24774961	-0.0586138	0.0262487	0.0278226	0.017375	0.0148251	0.244039	0.0359371	0.0213548	0.0955855
cg24775027	0.0138501	0.00984894	0.162812	-0.00801121	0.00556263	0.153003	-0.0117856	0.00801267	0.144532
cg24775076	0.0199909	0.016839	0.238028	-0.0124446	0.00951061	0.193767	-0.00897541	0.0136995	0.513898
cg24775120	-0.00224529	0.0200417	0.911028	-0.0119507	0.0113195	0.293673	-0.00293119	0.0163051	0.857703
cg24775166	0.0695288	0.0359543	0.0560213	-0.0562125	0.0203068	0.00674146	-0.0569162	0.0292508	0.0545438
cg24775172	-0.00432353	0.00376936	0.254167	-0.00306461	0.00212892	0.153191	0.00289974	0.00306659	0.346684
cg24775180	0.00632646	0.00642655	0.327331	-0.00137134	0.00362969	0.706388	-0.00683817	0.00522837	0.193967
cg24775259	0.00437788	0.0212664	0.837328	-0.00514671	0.0120112	0.669232	0.000498124	0.0173014	0.97709
cg24775298	0.00955683	0.0141114	0.499848	-0.0058126	0.00797006	0.467555	0.00152732	0.0114804	0.894437
cg24775300	0.0027316	0.0110696	0.805606	0.00311673	0.00625209	0.619241	-0.00940141	0.00900579	0.299086
cg24775313	0.00936425	0.00800421	0.244873	0.000295888	0.00452074	0.947948	-0.0046367	0.00651188	0.478133
cg24775321	-0.0453604	0.0318245	0.15724	0.0293299	0.0179743	0.105939	0.0215293	0.0258911	0.407693
cg24775323	-0.0213402	0.0236388	0.368866	0.00820341	0.0133511	0.54035	0.0179656	0.0192315	0.352511
cg24775327	0.0053833	0.0204653	0.793068	-0.010642	0.0115587	0.359474	-6.69488e-05	0.0166497	0.9968
cg24775352	-0.00643921	0.0104745	0.540143	-0.00167162	0.00591593	0.778108	0.00757364	0.00852158	0.376308
cg24775454	0.00258758	0.0038137	0.499055	-0.00149109	0.00215396	0.490413	-0.00301262	0.00310266	0.333949
cg24775461	-0.00781236	0.026397	0.76789	-0.00557289	0.0149089	0.709363	-0.00430794	0.0214755	0.841428
cg24775474	0.00787101	0.00841283	0.351781	-0.00394069	0.00475152	0.408921	0.00178418	0.00684431	0.794886
cg24775496	0.00855865	0.00732848	0.245696	-0.00493086	0.00413909	0.236417	-0.00549715	0.00596214	0.358788
cg24775503	-0.00825644	0.00911466	0.367241	0.00593313	0.00514792	0.251907	0.00512508	0.00741529	0.491105
cg24775616	-0.0229809	0.0410178	0.576575	0.00140665	0.0231667	0.951707	-0.00583894	0.0333703	0.861461
cg24775697	0.0194046	0.0202208	0.3396	0.0108271	0.0114206	0.345445	-0.029163	0.0164508	0.079379
cg24775773	-0.00439457	0.00922451	0.634849	0.0111484	0.00520996	0.0348524	-0.000691979	0.00750466	0.926722
cg24775814	0.00315181	0.0103555	0.761499	-0.00355981	0.00584874	0.544167	-0.00177173	0.00842479	0.83387
cg24775832	-0.00119347	0.00324844	0.714114	-0.000364529	0.0018347	0.842921	-0.000105398	0.00264279	0.968269
cg24775861	-0.0309336	0.0179442	0.0878829	-0.00277147	0.0101348	0.785074	0.0209421	0.0145986	0.154606
cg24775884	-0.0334183	0.0266968	0.213632	0.0121521	0.0150782	0.422231	0.0167071	0.0217194	0.443609
cg24775940	-0.0211932	0.0164618	0.20098	0.0176471	0.00929754	0.0606343	0.0259779	0.0133926	0.0552885
cg24775963	-0.0101745	0.010058	0.314231	-0.0048336	0.00568073	0.396913	0.017314	0.00818279	0.036887
cg24775973	-0.00628257	0.0121334	0.60577	0.00160284	0.00685288	0.815556	0.00417241	0.0098712	0.673451
cg24775994	0.0108143	0.0177123	0.542909	-0.0203138	0.0100038	0.0450042	0.00839074	0.01441	0.56171
cg24776003	-0.014402	0.0256153	0.575235	-0.00302397	0.0144674	0.834867	0.0013545	0.0208395	0.948309
cg24776019	0.00736468	0.00841681	0.383716	0.00194594	0.00475378	0.683178	-0.0117013	0.00684756	0.0906468
cg24776059	-0.0118626	0.0292303	0.685752	0.0261062	0.0165092	0.117028	0.00679755	0.0237805	0.7756
cg24776078	0.0375117	0.0276587	0.178141	-0.0150383	0.0156215	0.338085	-0.0148712	0.0225019	0.510237
cg24776194	-0.00902794	0.0107607	0.403526	-0.00484279	0.00607759	0.427477	0.0111908	0.00875443	0.204162
cg24776221	-0.0159471	0.0120534	0.1889	-0.00472867	0.0068077	0.488946	0.0072069	0.00980611	0.464131
cg24776246	-0.0101929	0.0386824	0.792716	0.0109303	0.0218476	0.617987	0.0153113	0.0314703	0.627677
cg24776286	0.00717527	0.0511113	0.888644	0.011174	0.0288674	0.699536	0.00351341	0.041582	0.932836
cg24776295	0.00901013	0.0200396	0.653979	-0.00253048	0.0113183	0.823553	-0.0153016	0.0163033	0.350264
cg24776326	-0.0128718	0.0322246	0.690438	0.00181788	0.0182003	0.920642	0.0104196	0.0262165	0.691905
cg24776343	0.00529928	0.054486	0.922719	0.0141604	0.0307734	0.646427	0.00102095	0.0443274	0.981672
cg24776350	-0.00698656	0.00849157	0.41264	0.00765123	0.004796	0.113857	0.000502429	0.00690838	0.942171
cg24776411	0.00394825	0.00427681	0.358183	-0.00562206	0.00241553	0.0219976	-0.00204854	0.00347943	0.55738
cg24776413	-0.00206472	0.0161087	0.898274	0.00292573	0.00909814	0.74846	-0.00568578	0.0131054	0.66535
cg24776427	-0.0173088	0.01195	0.150688	0.00780841	0.00674932	0.250118	0.0150134	0.00972203	0.125746
cg24776465	0.00202936	0.00705753	0.774302	0.0030155	0.00398606	0.451158	-9.08125e-05	0.0057417	0.987413
cg24776469	0.00361114	0.00415703	0.387143	-0.000103879	0.00234787	0.9648	-0.00107719	0.00338198	0.750778
cg24776471	-0.00319498	0.00313129	0.31008	0.00264944	0.00176854	0.137322	0.0014205	0.00254748	0.578382
cg24776480	0.0116079	0.0183461	0.528393	-0.0104901	0.0103618	0.313847	-0.00715647	0.0149256	0.632668
cg24776498	0.0124384	0.00833127	0.138656	-0.00349202	0.00470546	0.45979	-0.00522916	0.00677796	0.44227
cg24776654	0.00970406	0.0170536	0.570636	0.00796711	0.00963181	0.410152	-0.0045135	0.0138741	0.745633
cg24776656	0.00509029	0.0332241	0.878547	0.00472215	0.0187648	0.80184	-0.00111416	0.0270297	0.967205
cg24776722	0.0295562	0.0165263	0.0767958	-0.00749773	0.00933398	0.423761	-0.0147226	0.0134451	0.276194
cg24776736	0.0624368	0.0345469	0.0737831	-0.0467741	0.019512	0.0184161	-0.0472876	0.0281059	0.0956598
cg24776834	-0.00529091	0.00696614	0.449366	0.00475116	0.00393444	0.230115	0.00735051	0.00566735	0.197679
cg24776843	0.000910706	0.00337111	0.787613	-0.000980128	0.00190399	0.607869	0.000752967	0.00274259	0.784243
cg24776880	0.00460432	0.010169	0.651709	0.00274849	0.00574342	0.633328	0.00452574	0.00827308	0.585592
cg24776910	0.000757045	0.00838306	0.928228	-0.000961355	0.00473471	0.839522	-0.00137549	0.00682009	0.840583
cg24777003	0.00219469	0.0134334	0.870559	-0.00972855	0.00758711	0.202781	0.00311014	0.0109288	0.776565
cg24777028	0.0233619	0.0156321	0.138262	-0.0231194	0.00882894	0.0102309	-0.00872268	0.0127176	0.494412
cg24777046	-0.0352473	0.0321748	0.275986	0.00971546	0.0181722	0.594115	0.0283299	0.0261761	0.281782
cg24777065	0.00555001	0.0084996	0.515303	-0.00306408	0.00480054	0.524781	-0.00575898	0.00691491	0.406963
cg24777071	-0.0221232	0.0126867	0.0843281	-0.00705397	0.00716539	0.327318	0.0177881	0.0103214	0.0879659
cg24777111	0.010576	0.010002	0.292933	0.00387148	0.00564909	0.494755	-0.0127572	0.0081372	0.12016
cg24777176	0.00849315	0.00771774	0.273822	-0.00653393	0.00435894	0.137096	-0.00174191	0.00627882	0.782037
cg24777274	-0.00775914	0.0323842	0.811143	-0.00758652	0.0182905	0.679209	-0.00815476	0.0263464	0.757582
cg24777290	-0.025376	0.0265298	0.341169	-0.00834662	0.0149839	0.578771	0.0276816	0.0215835	0.202681
cg24777315	0.000778731	0.00966646	0.935956	0.00245216	0.00545957	0.654316	0.000743521	0.00786422	0.924869
cg24777351	-0.0262122	0.0217594	0.231244	0.00927816	0.0122896	0.452083	0.0206956	0.0177025	0.245207
cg24777356	0.00555643	0.00867492	0.523332	-0.00435593	0.00489955	0.376155	-0.00585791	0.00705754	0.408544
cg24777399	-0.00712276	0.0346947	0.837765	-0.0121483	0.0195954	0.536726	-0.00558521	0.0282261	0.843554
cg24777505	-0.00411065	0.0105582	0.697874	0.00256363	0.00596321	0.668207	0.00786534	0.00858967	0.362085
cg24777564	0.0198551	0.0194117	0.308902	-0.00134026	0.0109637	0.902955	-0.0191648	0.0157926	0.227844
cg24777572	-0.0103514	0.016272	0.526163	0.0177151	0.00919035	0.0568038	0.00664811	0.0132382	0.61666
cg24777614	-0.0282706	0.0269973	0.297599	-0.00645413	0.015248	0.67302	0.0273851	0.0219639	0.215433
cg24777762	0.00105201	0.0049564	0.83235	-0.00226096	0.00279935	0.421234	-0.00213889	0.00403231	0.597009
cg24777787	0.0313359	0.0214773	0.147757	-0.00381313	0.0121303	0.753925	-0.0081451	0.017473	0.64214
cg24777827	-0.000893674	0.00807923	0.912149	5.33503e-05	0.00456311	0.990695	-0.00374819	0.00657291	0.569815
cg24777844	0.0045753	0.0153119	0.76572	0.0132896	0.00864809	0.127587	-0.00652112	0.0124571	0.601818
cg24777866	-0.012704	0.0163599	0.439305	0.0137811	0.00924001	0.139052	0.00990076	0.0133097	0.458733
cg24777868	0.000833985	0.00506787	0.869627	-0.00794516	0.00286231	0.00659685	-0.00234421	0.004123	0.570949
cg24777950	0.0523366	0.0366018	0.155928	-0.0239397	0.0206725	0.24966	-0.0697598	0.0297776	0.0211671
cg24778004	-0.0550113	0.0212647	0.0111513	0.0197846	0.0120102	0.102697	0.0349884	0.0173001	0.0458554
cg24778016	0.0326849	0.0178297	0.0698129	0.0037758	0.0100701	0.708508	-0.0316532	0.0145055	0.0314883
cg24778081	0.0072056	0.00270798	0.00910759	-0.00361272	0.00152945	0.0201487	-0.00610538	0.0022031	0.00668213
cg24778105	-0.000293088	0.011461	0.97965	0.00648122	0.00647311	0.31917	0.00460689	0.00932416	0.622354
cg24778130	0.00602481	0.00542089	0.269112	-0.00352201	0.00306169	0.2528	-0.00232555	0.0044102	0.599169
cg24778195	0.00897014	0.0160969	0.57862	-0.0110683	0.00909144	0.22636	-0.00842447	0.0130957	0.521532
cg24778241	-0.00377149	0.00248262	0.131943	-0.000923131	0.00140217	0.511852	0.00376446	0.00201976	0.065341
cg24778271	0.0198639	0.0312929	0.527055	-0.0180887	0.0176741	0.30861	-0.00102909	0.0254585	0.967839
cg24778368	-0.0331116	0.0250797	0.189826	0.00104344	0.0141649	0.941428	0.0279683	0.0204038	0.173586
cg24778383	0.00202491	0.00508216	0.691176	-5.16873e-05	0.00287038	0.98567	-0.000609544	0.00413463	0.8831
cg24778538	0.0140704	0.01604	0.382522	-0.00681293	0.00905933	0.453833	-0.00787668	0.0130495	0.547503
cg24778576	0.00892319	0.014395	0.536773	-0.0100653	0.0081302	0.218669	-0.00390851	0.0117111	0.739286
cg24778628	0.00951488	0.0119744	0.428765	0.000340233	0.00676308	0.95998	-0.00702016	0.00974184	0.472859
cg24778683	-0.00778625	0.0188499	0.680461	0.00454388	0.0106463	0.670459	0.00515652	0.0153355	0.737402
cg24778733	0.0244232	0.0319941	0.44708	-0.0149005	0.0180701	0.411606	-0.000788352	0.0260291	0.975899
cg24778776	-0.0305735	0.0273982	0.267196	0.0253936	0.0154744	0.104001	0.0125386	0.02229	0.575044
cg24778849	0.0169964	0.0378267	0.65419	0.00205058	0.0213643	0.923731	-0.00416901	0.0307741	0.892517
cg24778858	-0.0128576	0.0140361	0.361895	0.00641866	0.00792754	0.420094	0.00524716	0.0114192	0.64689
cg24778896	-0.00715347	0.0174782	0.683228	0.00319775	0.0098716	0.746678	0.00211219	0.0142195	0.88222
cg24778909	0.00426924	0.00610665	0.486137	-0.00208335	0.00344901	0.547211	-0.00145101	0.00496811	0.770855
cg24779015	-0.000644401	0.00697975	0.926629	0.00523978	0.00394213	0.186876	-0.00489402	0.00567842	0.390867
cg24779040	-0.00259553	0.00726557	0.721682	-0.00070702	0.00410356	0.863561	0.00374119	0.00591095	0.528257
cg24779145	-0.00173303	0.00249278	0.488564	0.00058274	0.00140791	0.679849	0.0015263	0.00202802	0.45349
cg24779170	-0.00349319	0.0297467	0.906759	0.00762819	0.0168008	0.650805	0.00623014	0.0242006	0.797381
cg24779195	-0.00686971	0.0139226	0.622818	0.00877559	0.00786341	0.26715	0.00277707	0.0113268	0.806832
cg24779222	-0.0178312	0.027129	0.512544	0.0118685	0.0153223	0.440448	0.00949925	0.022071	0.667853
cg24779381	-0.0263015	0.0365694	0.473716	0.0110145	0.0206542	0.595046	0.0189841	0.0297513	0.524901
cg24779384	-0.0189859	0.0105378	0.0746694	0.0134516	0.00595172	0.026027	0.0138887	0.00857312	0.108439
cg24779448	-0.0228109	0.0184521	0.21933	0.0194533	0.0104216	0.0649443	0.0204482	0.0150118	0.176276
cg24779464	-0.0106811	0.0186285	0.567704	-0.00211803	0.0105213	0.840874	0.00946789	0.0151553	0.533605
cg24779584	-0.018577	0.0241437	0.443486	0.0125096	0.0136362	0.361196	0.00776039	0.0196423	0.693638
cg24779587	0.00543952	0.00688572	0.431452	-0.00299571	0.00388902	0.442976	-0.00149319	0.00560192	0.790376
cg24779605	-0.00740548	0.0100577	0.463305	-0.00202806	0.00568052	0.721845	0.00906081	0.00818248	0.270856
cg24779831	-0.00408421	0.0131152	0.75615	-0.00415319	0.00740739	0.576294	0.00593085	0.0106699	0.579582
cg24779843	0.00182603	0.00467908	0.697196	0.000489488	0.00264272	0.853438	-0.000629325	0.00380669	0.869032
cg24779921	0.0134884	0.0340071	0.6925	-0.00550031	0.0192071	0.7752	0.0110843	0.0276667	0.68956
cg24779941	0.0278484	0.0165527	0.0956736	0.000909081	0.00934891	0.922735	-0.0167196	0.0134666	0.217361
cg24780007	-0.00774276	0.0141941	0.586655	0.00532988	0.00801677	0.507713	0.0171863	0.0115477	0.139887
cg24780086	-0.000590665	0.00311078	0.849799	-0.00398978	0.00175696	0.0253445	-0.00023978	0.0025308	0.924711
cg24780101	0.0053823	0.0191456	0.779207	0.00843167	0.0108133	0.437418	0.00104863	0.015576	0.946461
cg24780118	-0.0324483	0.0243915	0.186503	0.00686173	0.0137762	0.61954	0.0216685	0.0198439	0.277532
cg24780167	0.00524837	0.0185876	0.778264	0.000672145	0.0104982	0.949081	-0.00560973	0.0151221	0.711465
cg24780171	-0.00555963	0.0113809	0.626284	-0.00102177	0.0064279	0.874028	0.00074658	0.00925904	0.935899
cg24780185	-0.0294068	0.0283748	0.30258	0.0230423	0.016026	0.153674	0.016317	0.0230845	0.481344
cg24780200	-0.00524765	0.0429198	0.902939	-0.0140574	0.0242409	0.563311	-0.0106157	0.0349177	0.761758
cg24780234	-0.0166995	0.0141817	0.241832	-0.00269572	0.00800975	0.737172	0.00845057	0.0115376	0.46565
cg24780236	-0.0242168	0.017534	0.170379	0.016314	0.00990312	0.102687	0.0150343	0.0142649	0.294504
cg24780263	0.00121448	0.00801753	0.87991	-0.000413024	0.00452826	0.927512	-0.00026304	0.00652271	0.967915
cg24780284	-0.0163511	0.0117002	0.165419	0.003687	0.00660824	0.578158	0.0154293	0.00951881	0.108246
cg24780345	0.0237541	0.0201691	0.241749	-0.00946695	0.0113914	0.40796	-0.0312974	0.0164087	0.0594014
cg24780352	-0.0361803	0.0720049	0.616464	0.0275593	0.040668	0.49958	-0.0145103	0.0585801	0.804885
cg24780366	-0.00555112	0.032793	0.865927	-0.00408443	0.0185213	0.825921	-0.00920938	0.026679	0.73069
cg24780414	0.00170996	0.00823306	0.835899	-0.00172909	0.00465	0.710809	0.000797715	0.00669806	0.905443
cg24780445	0.00218998	0.00552937	0.692919	6.21231e-06	0.00312297	0.998417	-0.00130305	0.00449846	0.772684
cg24780466	-0.0151693	0.0435035	0.728069	-0.0186394	0.0245706	0.44991	-0.00383677	0.0353926	0.913895
cg24780501	-0.0281877	0.0307113	0.360962	0.00893128	0.0173456	0.607781	0.0402687	0.0249854	0.110245
cg24780509	-0.0165272	0.0317455	0.60381	-0.0161996	0.0179297	0.368475	0.00491466	0.0258268	0.849473
cg24780570	0.00473825	0.0188512	0.80207	-0.00515167	0.010647	0.629565	-0.00917194	0.0153365	0.551188
cg24780648	-0.0100814	0.0240671	0.676213	-0.00338579	0.013593	0.803817	-0.00384939	0.0195799	0.844549
cg24780701	-0.00151836	0.0261005	0.953729	0.00300198	0.0147415	0.839055	0.0123597	0.0212343	0.561862
cg24780759	-0.00261482	0.0210545	0.901417	-0.00640913	0.0118915	0.591132	-0.00962463	0.0171291	0.575475
cg24780796	0.00700442	0.0354645	0.843842	-0.0112898	0.0200302	0.574289	0.00116832	0.0288524	0.967783
cg24780845	-0.000347135	0.00814998	0.966112	0.000463505	0.00460307	0.919998	-0.00123835	0.00663047	0.85223
cg24780865	-0.00409454	0.00569316	0.473727	-0.00251743	0.00321547	0.435566	0.0065765	0.00463171	0.158814
cg24780883	-0.0389085	0.0241806	0.110816	0.00243009	0.0136571	0.85914	0.0367574	0.0196723	0.0646813
cg24780966	-0.00226341	0.0203214	0.911542	-0.00723279	0.0114774	0.530046	0.0163339	0.0165326	0.325595
cg24780981	-0.00449409	0.00259635	0.0866123	0.000332475	0.00146641	0.821108	0.00454686	0.00211228	0.0338066
cg24781014	0.00688654	0.0101371	0.498523	0.0037485	0.00572537	0.514183	-0.00982889	0.00824709	0.236217
cg24781079	0.0234622	0.0158621	0.142311	-0.00682861	0.00895885	0.447759	-0.0180195	0.0129047	0.165764
cg24781100	-0.000329214	0.0151291	0.982683	0.00880529	0.00854485	0.305322	0.00248773	0.0123084	0.840245
cg24781269	-0.000599668	0.0171129	0.972118	0.00685382	0.00966527	0.479935	0.00478767	0.0139223	0.731669
cg24781295	-0.0319636	0.015528	0.0422014	0.0137903	0.00877016	0.119079	0.0269501	0.0126329	0.0353957
cg24781296	-0.0387264	0.0268931	0.153051	0.007084	0.0151891	0.641974	0.0142778	0.0218791	0.515558
cg24781299	0.00268587	0.00400217	0.503734	-0.00310699	0.00226041	0.172413	-0.000700803	0.00325599	0.830032
cg24781332	-0.00770465	0.00733252	0.295958	0.00762116	0.00414137	0.0687581	0.00742601	0.00596542	0.216159
cg24781394	-0.00788405	0.0205151	0.701586	0.0036872	0.0115869	0.750993	0.00352892	0.0166902	0.832986
cg24781413	-0.00738565	0.0398786	0.853452	-0.00666037	0.0225232	0.768076	-0.017121	0.0324435	0.598888
cg24781419	-0.0311695	0.0180507	0.0873589	0.0145266	0.0101949	0.157369	0.0226095	0.0146853	0.12688
cg24781461	0.0135338	0.0334646	0.686783	0.00757963	0.0189006	0.689275	-0.00412352	0.0272254	0.879925
cg24781674	0.00418455	0.00401616	0.300009	-0.000336592	0.00226831	0.882341	-0.00342283	0.00326738	0.297411
cg24781699	-0.0321074	0.036744	0.384356	0.0220063	0.0207528	0.291569	0.0168624	0.0298933	0.573986
cg24781702	-0.016512	0.00988698	0.0980959	0.0120584	0.00558412	0.0332582	0.00249087	0.00804362	0.757469
cg24781737	0.0224452	0.0282149	0.428241	0.00147174	0.0159357	0.926604	-0.00770149	0.0229545	0.737956
cg24781804	-0.00183012	0.00978794	0.852065	0.00322504	0.00552818	0.560977	-0.000797619	0.00796305	0.920418
cg24781973	0.00523498	0.0183267	0.775751	0.000980619	0.0103508	0.924716	-0.00333656	0.0149098	0.823392
cg24782121	-0.00485272	0.0148772	0.74498	0.00836482	0.00840257	0.321941	0.0023709	0.0121034	0.845105
cg24782137	-0.0209392	0.0122551	0.0906878	0.00779882	0.00692161	0.262606	0.0154184	0.0099702	0.125221
cg24782146	-0.0026701	0.0029469	0.367122	-0.000883549	0.0016644	0.596722	0.00325792	0.00239747	0.177299
cg24782162	0.0276207	0.0130347	0.0366177	-0.0165886	0.00736196	0.0264701	-0.0210047	0.0106045	0.050424
cg24782170	-0.00987956	0.0123305	0.424937	0.00719444	0.00696421	0.304119	0.0138184	0.0100316	0.171497
cg24782197	0.00520572	0.0192445	0.787341	-0.00537112	0.0108692	0.6223	0.00244316	0.0156565	0.876316
cg24782228	0.0318176	0.013428	0.0197718	0.0053201	0.00758407	0.484664	-0.0283774	0.0109244	0.0108338
cg24782291	-0.0269133	0.0198035	0.177261	0.00208314	0.0111849	0.852637	0.0193527	0.0161113	0.232574
cg24782378	0.00141543	0.0352531	0.968055	-0.0154242	0.0199108	0.440402	-0.033068	0.0286804	0.251723
cg24782431	0.000660641	0.00739397	0.928987	-0.00384699	0.00417608	0.35921	0.0022075	0.00601542	0.71443
cg24782459	-0.0257678	0.0240828	0.287262	0.00693427	0.0136019	0.611336	0.0193545	0.0195928	0.325665
cg24782468	0.0211951	0.0323817	0.514298	-0.0291811	0.0182891	0.113809	-0.0206789	0.0263444	0.434378
cg24782486	-8.68904e-05	0.00409367	0.983109	5.81411e-05	0.00231209	0.979989	-0.000701529	0.00333043	0.833604
cg24782497	0.0379797	0.0228807	0.100131	-0.0232294	0.0129229	0.0753305	-0.0164186	0.0186147	0.379924
cg24782540	0.00182233	0.00901996	0.840309	0.00124726	0.00509443	0.807101	-0.00637459	0.00733825	0.387144
cg24782584	0.0274407	0.0259646	0.293179	-0.0132781	0.0146647	0.367451	-0.017968	0.0211237	0.397059
cg24782649	0.0206384	0.0179141	0.252092	0.00863435	0.0101178	0.395527	-0.0257346	0.0145741	0.0805476
cg24782661	0.00306636	0.0556117	0.95614	0.0190136	0.0314092	0.546345	-0.0247533	0.0452433	0.585543
cg24782723	-0.00715998	0.0140254	0.610849	0.0165245	0.00792149	0.0395724	0.0047112	0.0114105	0.680594
cg24782772	-0.024606	0.0178861	0.172049	0.0076364	0.010102	0.451505	0.0225798	0.0145514	0.123951
cg24782783	-0.00122358	0.0155856	0.937585	0.000622617	0.00880265	0.943756	0.0036402	0.0126797	0.774651
cg24782842	0.010482	0.00864057	0.228003	0.00023795	0.00488016	0.961211	-0.00645573	0.0070296	0.360683
cg24782857	-0.0146137	0.0242731	0.54853	-0.00251876	0.0137093	0.854608	-0.000932325	0.0197476	0.96244
cg24782869	0.00123527	0.00349497	0.724516	-0.00128013	0.00197394	0.518168	-0.0018238	0.00284336	0.522744
cg24782904	-0.000563501	0.0176291	0.974566	0.00595832	0.00995686	0.550945	0.00234884	0.0143423	0.87025
cg24782937	0.00233787	0.011852	0.844037	-0.00577895	0.00669398	0.390077	-0.00344388	0.00964231	0.721737
cg24782949	-0.00689646	0.0168947	0.684015	0.0105799	0.00954203	0.270246	-0.00740319	0.0137448	0.591371
cg24782979	-0.0073198	0.0267394	0.784856	-0.00349252	0.0151023	0.817597	0.00441434	0.021754	0.839618
cg24782981	0.00752445	0.0143344	0.600821	-0.00227609	0.00809597	0.779197	0.000169052	0.0116618	0.988464
cg24783018	0.0216011	0.0466496	0.644355	-0.0063735	0.0263475	0.809362	-0.00424921	0.0379521	0.911082
cg24783019	-0.00496684	0.0210066	0.813583	0.0224696	0.0118644	0.0611925	0.0120149	0.01709	0.483702
cg24783070	0.035736	0.0342671	0.299576	-0.00763908	0.0193539	0.693918	-0.020404	0.0278782	0.465977
cg24783119	-0.00191751	0.0255476	0.940323	0.0102821	0.0144292	0.477793	0.00516772	0.0207845	0.804164
cg24783164	-0.0030031	0.0173976	0.86331	0.00286431	0.00982608	0.771284	-0.000980082	0.0141539	0.944936
cg24783167	-0.0194835	0.0312818	0.534838	-0.00708884	0.0176678	0.689125	0.00438153	0.0254495	0.863662
cg24783186	0.0107105	0.00973235	0.273807	0.000296178	0.00549679	0.957139	-0.00370958	0.00791782	0.64046
cg24783208	0.0151291	0.0147866	0.30875	-0.0121968	0.00835141	0.147364	-0.00916094	0.0120297	0.448173
cg24783211	0.000303244	0.0142554	0.983072	-0.00854727	0.00805136	0.291029	0.000247304	0.0115975	0.983031
cg24783234	0.00333477	0.00333776	0.320205	-0.00177428	0.00188515	0.348924	-0.00237859	0.00271546	0.383203
cg24783322	0.00478078	0.00366753	0.195443	-0.00331101	0.0020714	0.113165	-0.00326559	0.00298374	0.276435
cg24783356	-0.00867799	0.0143535	0.546848	0.00638845	0.00810678	0.432576	-0.00840213	0.0116774	0.473531
cg24783359	-0.00184684	0.0195536	0.924945	0.0073419	0.0110438	0.507741	0.000624118	0.015908	0.968784
cg24783460	0.00336679	0.0350606	0.923695	-0.0259752	0.0198021	0.192672	-0.0182482	0.0285238	0.523825
cg24783499	0.0225542	0.0156259	0.1521	-0.0155976	0.00882541	0.0802824	-2.62408e-05	0.0127125	0.998357
cg24783510	-0.0101079	0.0387992	0.79501	-0.00921147	0.0219136	0.675147	-0.0108627	0.0315653	0.731483
cg24783538	-0.0107608	0.030028	0.720845	0.0155667	0.0169597	0.360942	0.00612911	0.0244295	0.802425
cg24783571	-0.0203618	0.0210468	0.335698	0.00752208	0.0118871	0.528343	0.0208468	0.0171227	0.226341
cg24783610	-0.0115543	0.0119855	0.337408	0.0165342	0.00676937	0.0163767	0.00845199	0.00975091	0.388174
cg24783624	-0.00596276	0.0130017	0.647528	0.0125472	0.00734332	0.0906804	-0.00512225	0.0105776	0.629287
cg24783642	0.0045461	0.00412038	0.27259	-0.00508924	0.00232717	0.0311306	-0.00143395	0.00335216	0.669759
cg24783648	0.018227	0.0152198	0.23397	-0.00746943	0.0085961	0.387007	-0.0142169	0.0123822	0.253693
cg24783698	-0.0249074	0.0434461	0.567758	0.0191142	0.0245381	0.437881	0.0379091	0.0353458	0.28612
cg24783785	0.00496682	0.0265899	0.852209	-0.00268549	0.0150179	0.858448	0.00517841	0.0216324	0.811309
cg24783876	-0.00463235	0.0130533	0.723442	-0.00409156	0.00737245	0.580173	0.0078082	0.0106196	0.463936
cg24783935	-0.00346533	0.0146099	0.813004	0.000940958	0.0082516	0.909445	0.00339616	0.011886	0.77569
cg24783979	0.00274881	0.00399997	0.493575	0.000128304	0.00225917	0.954826	0.000813399	0.00325421	0.803147
cg24784036	-0.0113798	0.0289125	0.694735	0.0147126	0.0163297	0.369812	0.0173551	0.023522	0.462385
cg24784042	-0.0112499	0.0135881	0.409724	0.00365676	0.00767447	0.634791	0.0117393	0.0110547	0.290878
cg24784129	0.0269594	0.0221872	0.227251	-0.0110853	0.0125312	0.378531	-0.0177758	0.0180505	0.327159
cg24784153	-0.00645055	0.0393725	0.870199	-0.0205316	0.0222374	0.358124	-0.0103202	0.0320318	0.747999
cg24784245	0.0146298	0.0284574	0.608343	-0.0203397	0.0160726	0.208697	-0.00979739	0.0231517	0.67309
cg24784280	-0.0198107	0.0119867	0.101588	0.00717624	0.00677004	0.29175	0.00363724	0.00975188	0.70997
cg24784310	-4.64557e-05	0.0165182	0.997762	0.0162976	0.00932942	0.0837873	-0.00168912	0.0134385	0.900233
cg24784350	0.00947959	0.011134	0.39662	-0.00578116	0.00628846	0.360181	0.00457485	0.00905818	0.614657
cg24784353	0.030339	0.0201443	0.135262	-0.00403775	0.0113774	0.723433	-0.0110005	0.0163885	0.503653
cg24784416	0.0944817	0.0617427	0.129177	0.00627519	0.034872	0.857564	-0.0436661	0.0502312	0.386806
cg24784420	-0.0118857	0.024188	0.62425	0.0115107	0.0136613	0.401513	-0.00761873	0.0196783	0.699474
cg24784466	0.00478381	0.0145309	0.742695	-0.00263039	0.00820699	0.749267	0.0101522	0.0118217	0.392562
cg24784493	0.00128951	0.00789102	0.870528	0.00525508	0.00445681	0.241209	-0.00429761	0.00641979	0.504794
cg24784697	0.00275051	0.00476443	0.56506	-0.00174375	0.00269093	0.518494	-0.000172772	0.00387613	0.964538
cg24784730	0.0556812	0.0343159	0.107886	-0.0386291	0.0193814	0.0490312	-0.0458485	0.0279179	0.103741
cg24784794	0.010206	0.00787826	0.198202	-0.00638879	0.0044496	0.15424	-0.00938904	0.00640941	0.146153
cg24784864	0.0114276	0.00836688	0.175124	0.000712037	0.00472557	0.88054	-0.00833498	0.00680693	0.223705
cg24784868	0.0142994	0.0162186	0.380112	-0.0100385	0.00916017	0.275814	-0.00911867	0.0131947	0.491146
cg24784881	0.000826661	0.00680718	0.903592	-0.00162885	0.00384467	0.672738	0.00155129	0.00553803	0.779979
cg24784898	0.00412052	0.0160046	0.797364	0.00522256	0.00903932	0.564751	0.00188293	0.0130207	0.885315
cg24784946	-0.00350619	0.01567	0.823416	-0.00830519	0.00885033	0.350344	0.000165798	0.0127484	0.98965
cg24785031	-0.0177457	0.0228325	0.438904	0.0101071	0.0128957	0.435073	0.00883808	0.0185755	0.635281
cg24785060	-0.000819452	0.0116575	0.944103	0.00134598	0.00658411	0.838443	-0.0100899	0.00948405	0.289997
cg24785067	0.00219388	0.00556812	0.694431	-0.000894362	0.00314485	0.776712	0.00302628	0.00452999	0.505669
cg24785074	-0.00528188	0.0369813	0.886721	-0.00121307	0.0208869	0.953805	-0.0153252	0.0300864	0.611637
cg24785168	0.0020684	0.00279913	0.461707	-0.00181217	0.00158094	0.254478	0.00085384	0.00227725	0.708513
cg24785225	-0.00255532	0.00861379	0.767358	0.0113744	0.00486503	0.0214208	-0.00216584	0.00700781	0.757931
cg24785250	-0.000529967	0.00694384	0.939319	0.00125734	0.00392185	0.749197	-0.00328432	0.00564921	0.562321
cg24785261	-0.0263779	0.0198074	0.186041	0.000654906	0.0111871	0.953437	0.0183569	0.0161144	0.257415
cg24785279	0.0160014	0.0211044	0.450151	0.000349799	0.0119197	0.976648	-0.0148763	0.0171697	0.388373
cg24785314	0.00544363	0.00343326	0.116061	-0.00108441	0.00193909	0.577276	-0.00306359	0.00279315	0.275407
cg24785316	0.00306573	0.0116742	0.793404	-0.00364032	0.00659353	0.582133	0.00169273	0.00949763	0.858913
cg24785368	-0.00673155	0.031672	0.832128	0.0153355	0.0178882	0.393374	0.000137885	0.025767	0.995741
cg24785373	0.00177118	0.00794247	0.823999	0.00771366	0.00448587	0.0886718	-0.010066	0.00646165	0.122504
cg24785390	0.000349583	0.0210845	0.986805	-0.00379733	0.0119084	0.750498	0.00241268	0.0171534	0.888433
cg24785473	-0.00146508	0.0272088	0.957168	0.00281939	0.0153674	0.854812	0.0167011	0.0221359	0.45237
cg24785495	0.0362056	0.0404851	0.373355	-0.0199946	0.0228658	0.38402	-0.0390211	0.0329369	0.238992
cg24785526	-0.0117583	0.0174438	0.501856	0.00229099	0.00985216	0.816606	-0.00759949	0.0141915	0.59352
cg24785553	0.0312232	0.0220402	0.159756	-0.00822405	0.0124482	0.510378	-0.0160019	0.0179309	0.374354
cg24785555	0.00336687	0.0294102	0.909092	-0.00492726	0.0166107	0.767376	-0.00216849	0.0239269	0.927972
cg24785606	0.00220322	0.0040811	0.590519	-0.000732253	0.00230499	0.751402	-0.00137133	0.00332021	0.68049
cg24785642	0.0134046	0.0171682	0.436814	-0.0139397	0.00969651	0.153733	-0.00843515	0.0139673	0.547291
cg24785663	0.0032984	0.00962405	0.732539	-0.000278843	0.00543562	0.959192	-0.00204924	0.00782971	0.794082
cg24785726	-0.0253459	0.06479	0.696498	0.0302546	0.0365931	0.410368	0.0234743	0.0527104	0.657052
cg24785741	-0.0202862	0.0140436	0.151784	0.0102914	0.00793177	0.197507	0.00604686	0.0114253	0.597827
cg24785780	0.00376152	0.0085661	0.661543	0.00390132	0.00483809	0.421978	-0.00446718	0.00696901	0.523015
cg24785788	0.00539904	0.0216392	0.803494	-0.00724389	0.0122217	0.554743	0.00560917	0.0176047	0.750695
cg24785804	0.00226847	0.0159273	0.887035	-0.00136613	0.00899565	0.879606	-0.0104282	0.0129577	0.422893
cg24785927	-0.0129806	0.0232094	0.577246	0.00591913	0.0131085	0.652592	0.0164887	0.0188821	0.384666
cg24785946	-0.00133426	0.00769924	0.862775	0.00235472	0.0043485	0.589391	-0.00171413	0.00626377	0.784924
cg24785974	0.000322582	0.012675	0.979748	-0.00210175	0.00715879	0.769693	0.00827807	0.0103119	0.424049
cg24786113	-0.00540733	0.0139615	0.699371	0.00675477	0.00788537	0.393745	0.00179203	0.0113585	0.874962
cg24786174	0.0391517	0.0519144	0.452562	-0.0194617	0.029321	0.508412	-0.0299485	0.0422353	0.479954
cg24786176	0.00323561	0.00442202	0.466095	-0.000349255	0.00249754	0.889074	-0.000902596	0.00359756	0.802424
cg24786196	0.0254795	0.00775358	0.00141005	-0.00795903	0.00437919	0.0722014	-0.0176775	0.00630798	0.00611382
cg24786220	0.00456516	0.0116111	0.695046	-0.00172011	0.00655788	0.793643	-0.000169577	0.00944627	0.985714
cg24786232	0.0014919	0.00300421	0.620582	-0.00288519	0.00169677	0.0922256	-0.00119093	0.0024441	0.627157
cg24786257	0.00931531	0.0259935	0.720837	0.00922057	0.014681	0.531424	-0.00942626	0.0211472	0.656764
cg24786344	-0.000723933	0.00827652	0.930478	6.73203e-05	0.00467454	0.988539	0.00420432	0.00673342	0.533818
cg24786353	0.00317027	0.00293778	0.283175	-0.000530297	0.00165924	0.74995	-0.00190699	0.00239005	0.426866
cg24786369	0.00055198	0.0407137	0.98921	-0.0194291	0.0229949	0.400207	-0.011056	0.0331229	0.739253
cg24786434	-0.00325599	0.0142832	0.820152	-0.00307618	0.00806707	0.703787	0.00343102	0.0116202	0.768417
cg24786442	0.00095456	0.017275	0.956047	0.00288607	0.00975685	0.768009	-0.00206363	0.0140542	0.883565
cg24786495	-0.00437411	0.00969897	0.652995	0.00825733	0.00547793	0.13493	0.00706434	0.00789066	0.372832
cg24786498	8.48732e-05	0.00399581	0.983097	-0.000914832	0.00225681	0.686093	-0.00330887	0.00325082	0.311252
cg24786530	-0.00315607	0.00457542	0.491957	0.00183028	0.00258417	0.480461	0.0038125	0.00372236	0.308255
cg24786549	-0.0023899	0.00297503	0.423733	-0.00123748	0.00168028	0.463203	0.00185711	0.00242035	0.444755
cg24786650	-0.0311088	0.0267183	0.247118	0.0239788	0.0150904	0.115279	0.0313959	0.0217369	0.151827
cg24786658	-0.0210618	0.0503402	0.676578	-0.011767	0.0284319	0.679877	0.0126015	0.0409547	0.758968
cg24786671	0.0106126	0.0254938	0.678114	0.0111037	0.0143988	0.442471	-0.00978503	0.0207406	0.638132
cg24786701	0.0212329	0.0219385	0.335507	-0.0203183	0.0123908	0.104254	-0.00136999	0.0178482	0.938972
cg24786705	-0.00290606	0.0184291	0.875027	0.0264959	0.0104087	0.0124693	-0.00893093	0.0149931	0.55277
cg24786847	0.0140588	0.0163225	0.391167	-0.00106267	0.00921885	0.908466	-0.0189911	0.0132792	0.15586
cg24786875	-0.0438036	0.0302551	0.150862	0.0334935	0.0170879	0.0528277	0.033282	0.0246142	0.17944
cg24786911	-0.00822265	0.0148515	0.581075	-0.00047838	0.00838807	0.954637	0.0100762	0.0120826	0.406337
cg24786986	-0.0285632	0.0435899	0.513829	0.0465986	0.0246194	0.0613405	0.0212793	0.0354629	0.549862
cg24787076	0.00099291	0.00708378	0.888816	0.00227525	0.00400088	0.570869	-0.00270272	0.00576306	0.640131
cg24787102	-0.00468463	0.00588743	0.428129	-0.00333064	0.00332519	0.318985	0.00354701	0.00478976	0.460743
cg24787130	0.00472629	0.0193593	0.807636	-0.00435977	0.010934	0.690957	-0.0135026	0.0157499	0.393363
cg24787138	-0.00410495	0.0208445	0.844288	0.00716919	0.0117729	0.54396	0.00577477	0.0169582	0.734186
cg24787196	-0.00222691	0.0118878	0.851791	0.00695996	0.00671417	0.302469	0.00531729	0.00967139	0.583711
cg24787238	0.0162577	0.0124125	0.19333	-0.0111099	0.00701052	0.116246	-0.00696483	0.0100983	0.492009
cg24787262	-0.00672685	0.0277755	0.809142	0.0171573	0.0156875	0.276768	-0.00894867	0.0225969	0.692957
cg24787335	0.0237827	0.019762	0.2317	-0.0116166	0.0111615	0.300543	-0.0155458	0.0160775	0.335962
cg24787357	-0.0050149	0.0116324	0.667333	0.0102109	0.00656995	0.123366	0.00796232	0.00946366	0.402196
cg24787405	-0.00289822	0.021438	0.892738	-0.00104316	0.0121081	0.93152	0.00655598	0.017441	0.707808
cg24787413	-0.00999621	0.0177846	0.575352	-0.00134701	0.0100447	0.893597	0.00624704	0.0144688	0.666865
cg24787425	0.000402872	0.00457562	0.930018	0.000695036	0.00258429	0.788536	0.000494965	0.00372252	0.894494
cg24787431	0.0044399	0.0250381	0.859619	0.00977205	0.0141414	0.491184	-0.00692581	0.0203699	0.734583
cg24787443	-0.0160588	0.0140785	0.25679	0.00509535	0.00795145	0.523144	0.0132422	0.0114536	0.250428
cg24787455	-0.0147668	0.0136489	0.281953	0.00221922	0.00770886	0.774047	0.0166969	0.0111042	0.135886
cg24787461	-0.0230079	0.0348499	0.510674	-0.00563441	0.0196831	0.775286	1.14698e-05	0.0283524	0.999678
cg24787470	0.00362553	0.00497577	0.467961	-0.00568395	0.00281029	0.0458443	-0.000918177	0.00404807	0.821037
cg24787592	0.00894208	0.00386231	0.0226868	-0.00361776	0.00218141	0.100424	-0.00703599	0.00314221	0.0274047
cg24787593	0.00183647	0.00808521	0.820789	0.00313066	0.00456649	0.494601	-0.00420392	0.00657778	0.524243
cg24787692	0.0236846	0.0101176	0.0212613	-0.00237348	0.00571437	0.678791	-0.0187664	0.00823123	0.0247812
cg24787755	-0.020121	0.0226936	0.377446	0.0161172	0.0128172	0.211576	0.00574946	0.0184625	0.756149
cg24787823	0.0126731	0.0112042	0.260772	0.00027125	0.00632807	0.965897	-0.00964313	0.00911524	0.292696
cg24787830	-0.00578948	0.00953222	0.545017	0.0056848	0.00538375	0.293602	0.00458092	0.00775501	0.556078
cg24787865	0.0397062	0.0374654	0.291836	-0.00711501	0.0211603	0.737406	-0.0187568	0.0304802	0.539733
cg24787883	-0.00944444	0.00678075	0.166823	0.00454919	0.00382974	0.23776	0.0075317	0.00551653	0.175286
cg24787924	-0.00628065	0.015231	0.680977	0.0021203	0.00860241	0.805828	0.0130771	0.0123913	0.293861
cg24787929	0.00890933	0.0103197	0.390062	-0.00933281	0.00582851	0.112544	0.0015657	0.00839564	0.852447
cg24787938	0.00705749	0.00892137	0.430809	-0.00100174	0.00503875	0.842825	-0.0106026	0.00725804	0.147269
cg24788019	0.00817981	0.0191595	0.670366	-0.0135018	0.0108212	0.215107	-0.0146351	0.0155874	0.350086
cg24788028	-0.022934	0.0188295	0.226155	0.00727726	0.0106348	0.49541	0.00495551	0.0153189	0.747013
cg24788034	0.0135918	0.04676	0.771917	0.00550488	0.0264098	0.835318	0.0205519	0.0380419	0.590255
cg24788038	-0.00227415	0.0102284	0.824514	0.0116802	0.00577694	0.0459157	-0.00521697	0.00832137	0.532159
cg24788053	-0.000469939	0.00307281	0.878764	-9.94009e-05	0.00173551	0.954443	-0.00126402	0.00249991	0.614254
cg24788078	0.0099614	0.00705497	0.161127	-0.000564779	0.00398461	0.887576	-0.00623463	0.00573962	0.280036
cg24788090	0.0117484	0.0146857	0.425651	-0.00610107	0.00829442	0.463753	-0.00141069	0.0119477	0.906252
cg24788122	0.000918998	0.00467687	0.844627	0.00128264	0.00264148	0.62835	-0.00250955	0.0038049	0.511085
cg24788136	0.0124277	0.00813944	0.13002	0.00604751	0.00459712	0.191412	-0.0177508	0.0066219	0.00862232
cg24788157	0.00497494	0.0126797	0.695649	-0.00034976	0.00716146	0.961147	-0.0084138	0.0103157	0.416689
cg24788194	-0.00751139	0.0104045	0.472054	0.0055819	0.00587644	0.344511	0.00261429	0.00846469	0.758094
cg24788228	-0.00683834	0.0091333	0.455816	0.00837676	0.00515844	0.107611	0.00115836	0.00743046	0.876438
cg24788290	-0.040135	0.0247215	0.107698	0.00945331	0.0139626	0.499972	0.0291905	0.0201124	0.14987
cg24788308	-0.00911859	0.00735597	0.218078	-1.3806e-05	0.00415462	0.997355	0.00495155	0.0059845	0.410023
cg24788333	-0.00624807	0.00968266	0.520251	0.0035419	0.00546872	0.518716	-0.00315034	0.00787739	0.690085
cg24788363	9.16685e-05	0.0138552	0.994735	-0.00633704	0.00782535	0.420012	0.016878	0.011272	0.137519
cg24788450	0.00821725	0.00909785	0.36863	-0.00643791	0.00513842	0.213225	-0.00369045	0.00740162	0.619178
cg24788466	-0.00995445	0.0272894	0.716066	0.0158562	0.0154129	0.306124	-0.00173832	0.0222014	0.937751
cg24788483	-0.0106817	0.0338558	0.753048	0.000653356	0.0191216	0.972812	-0.00391924	0.0275436	0.887142
cg24788577	0.00844859	0.0299277	0.778309	0.000627752	0.016903	0.97045	-0.0103179	0.0243479	0.672663
cg24788636	0.00201427	0.00470407	0.669448	-0.00348947	0.00265684	0.192117	-0.00292718	0.00382703	0.446187
cg24788771	0.0103472	0.0131913	0.434701	-0.000198961	0.00745037	0.978749	-0.00270828	0.0107319	0.801292
cg24788775	-0.00303002	0.00767909	0.69401	0.00044102	0.00433711	0.919214	0.000521669	0.00624737	0.933623
cg24788838	0.0284432	0.0163604	0.0852572	-0.00743503	0.00924029	0.42298	-0.0178016	0.0133101	0.184173
cg24788860	0.00150208	0.0100032	0.880947	-0.000986702	0.00564976	0.861719	-0.00650172	0.00813817	0.426271
cg24788870	0.0112241	0.0307129	0.715562	-0.0376124	0.0173465	0.0325566	-0.0103299	0.0249867	0.680207
cg24788872	-0.0085524	0.0351118	0.808068	0.0123128	0.019831	0.536114	0.0119068	0.0285655	0.677719
cg24788873	-0.0209021	0.0433823	0.631014	-0.00703381	0.0245021	0.774665	-0.0117261	0.035294	0.740417
cg24788885	-0.0292648	0.0299016	0.330137	0.00516122	0.0168883	0.760551	0.0433558	0.0243267	0.0778083
cg24788897	-0.00827329	0.0082896	0.320721	0.00207772	0.00468192	0.658184	0.00368892	0.00674406	0.58563
cg24788980	-0.00507902	0.00313653	0.108594	0.00203977	0.0017715	0.252352	0.00560692	0.00255175	0.0303559
cg24788987	0.00209774	0.0396283	0.957891	0.00687677	0.0223819	0.759307	0.000667584	0.0322399	0.983522
cg24788999	-0.000244811	0.00649786	0.970023	-0.001841	0.00366996	0.617045	0.00411397	0.00528638	0.438314
cg24789021	0.0164024	0.0247845	0.509652	0.000362558	0.0139982	0.97939	-0.00735767	0.0201636	0.715974
cg24789128	-0.0045776	0.00398065	0.252957	-0.00170494	0.00224825	0.450066	0.00469338	0.00323848	0.15046
cg24789136	0.00136143	0.0108554	0.900452	0.0068935	0.00613108	0.263609	0.000581657	0.00883148	0.947622
cg24789138	0.0240165	0.0249781	0.338666	-0.00769356	0.0141075	0.58675	-0.0245546	0.0203211	0.229829
cg24789143	0.0103733	0.0103754	0.319869	-0.00697713	0.00585999	0.236671	-0.00672951	0.00844099	0.427238
cg24789171	-0.0253316	0.0152704	0.100339	0.0143276	0.00862464	0.0998602	0.0188807	0.0124233	0.131786
cg24789180	0.00715405	0.0149808	0.634035	-0.00713774	0.00846108	0.400949	-0.00731154	0.0121877	0.549951
cg24789199	0.00821913	0.0173688	0.637114	0.00683223	0.00980983	0.487785	-0.00119323	0.0141305	0.932876
cg24789224	-0.00771537	0.00334098	0.0230258	0.00649487	0.00188697	0.000850564	0.00604135	0.00271808	0.028538
cg24789231	-0.0500131	0.0310176	0.110088	0.0477318	0.0175186	0.00762406	0.0277304	0.0252346	0.274502
cg24789259	0.00554571	0.00873345	0.526911	0.00249035	0.00493261	0.61478	-0.00731619	0.00710516	0.305685
cg24789272	-0.00285715	0.031974	0.928979	-0.00595389	0.0180588	0.742334	-0.00496941	0.0260127	0.848891
cg24789299	0.0346246	0.0176979	0.0532616	0.00803118	0.00999571	0.423652	-0.0358232	0.0143983	0.0145331
cg24789309	0.00646082	0.00340095	0.0604113	-1.29618e-05	0.00192084	0.99463	-0.00486822	0.00276687	0.0816184
cg24789321	0.017911	0.0298318	0.549627	-0.0136938	0.0168489	0.418335	-0.000411232	0.0242699	0.986516
cg24789348	0.00238472	0.00247313	0.337294	-0.000780038	0.00139681	0.577817	-0.00142537	0.00201203	0.480365
cg24789365	5.58543e-05	0.00978121	0.995455	-0.000204942	0.00552438	0.970483	-0.00246252	0.00795757	0.757631
cg24789366	0.0101939	0.0204329	0.618971	-0.0112128	0.0115404	0.333635	-0.00089198	0.0166233	0.957317
cg24789424	0.00830263	0.0247843	0.738344	-0.00394458	0.0139981	0.778695	0.00377925	0.0201634	0.85171
cg24789434	0.023922	0.0232103	0.305236	-0.0190119	0.0131091	0.150172	-0.00694336	0.0188829	0.713886
cg24789467	-0.0180523	0.0127083	0.158634	0.00782553	0.00717761	0.278268	-0.000649568	0.010339	0.950032
cg24789487	0.000314295	0.00243403	0.897523	0.00119247	0.00137473	0.387829	-0.000611382	0.00198022	0.758171
cg24789503	0.006632	0.00333272	0.0493805	-0.000449773	0.0018823	0.811645	-0.00552914	0.00271135	0.0441166
cg24789562	0.0105712	0.0134497	0.433773	-0.000886673	0.0075963	0.907317	-0.00701641	0.0109421	0.522868
cg24789587	-0.000951135	0.0131881	0.942653	0.000102196	0.00744859	0.989081	0.0123143	0.0107293	0.253874
cg24789596	-0.00479138	0.00950166	0.615205	0.00141025	0.0053665	0.793266	0.000840854	0.00773015	0.913603
cg24789682	-0.0106875	0.0301003	0.723305	-0.00690711	0.0170005	0.685417	0.0203591	0.0244883	0.407781
cg24789704	-0.00175246	0.0269195	0.948227	-0.0013055	0.015204	0.931749	0.00755598	0.0219005	0.730824
cg24789723	-0.0142228	0.00824492	0.087672	0.00426952	0.00465669	0.361468	0.0114941	0.00670771	0.089771
cg24789846	0.00369017	0.0152225	0.808966	-0.0144607	0.00859763	0.0957636	-0.00771413	0.0123844	0.534803
cg24789907	0.00537498	0.0141981	0.705826	-0.000661723	0.008019	0.934402	-0.00195955	0.0115509	0.865639
cg24789940	-0.0129129	0.0142416	0.366788	0.0109669	0.00804359	0.175871	0.0138368	0.0115863	0.235271
cg24789964	-0.00618067	0.0210263	0.769418	0.00670192	0.0118756	0.573808	0.00834348	0.0171061	0.626817
cg24789981	-0.00250201	0.0194692	0.898008	0.00982279	0.0109961	0.373888	-0.00750881	0.0158393	0.636511
cg24790028	-0.00373663	0.0149387	0.80301	-0.00969603	0.00843731	0.253277	0.0036341	0.0121535	0.76556
cg24790080	0.0103254	0.0112721	0.361907	-0.00212936	0.00636641	0.738741	-0.00515553	0.00917047	0.575271
cg24790126	0.0934643	0.0455298	0.0427557	-0.0556727	0.025715	0.0328166	-0.0774221	0.0370411	0.0391915
cg24790158	0.0332515	0.0246207	0.179949	-0.0221704	0.0139056	0.114078	-0.0289181	0.0200303	0.152008
cg24790184	-0.0198573	0.0260648	0.447983	0.00698827	0.0147213	0.636054	0.0203967	0.0212052	0.338481
cg24790292	-0.02689	0.0209157	0.2016	0.00769554	0.0118131	0.516286	0.0413489	0.0170161	0.0169192
cg24790297	-0.0168408	0.037789	0.656831	-0.00450939	0.0213431	0.833107	0.0118783	0.0307435	0.700062
cg24790350	-0.00733319	0.00860058	0.395938	2.26445e-05	0.00485757	0.99629	0.00610366	0.00699706	0.385168
cg24790356	0.000496455	0.0353063	0.98881	0.0301627	0.0199408	0.133598	-0.00299918	0.0287237	0.917054
cg24790419	0.0116413	0.0275264	0.673285	0.00257553	0.0155468	0.868763	0.000198853	0.0223943	0.992933
cg24790501	-7.01002e-05	0.00827765	0.99326	-0.00109807	0.00467518	0.814798	0.000480568	0.00673434	0.943256
cg24790519	-0.0230678	0.0151737	0.131669	0.0108088	0.00857006	0.210218	0.0089505	0.0123447	0.47015
cg24790544	0.0226348	0.0157562	0.154027	-0.00693696	0.00889901	0.437552	-0.0189029	0.0128185	0.14351
cg24790568	0.004192	0.050931	0.93457	0.0160238	0.0287656	0.578766	0.00768719	0.0414352	0.853202
cg24790589	0.00267243	0.00382628	0.486555	0.000528459	0.00216106	0.807327	-0.00359108	0.00311289	0.251463
cg24790600	0.00732291	0.0137904	0.596609	-0.0122249	0.00778874	0.119742	0.000900205	0.0112193	0.936212
cg24790628	0.00673512	0.0120766	0.57832	-0.00923774	0.00682079	0.178739	-0.00431772	0.00982497	0.661293
cg24790674	-0.0443385	0.0233511	0.0605356	0.0163043	0.0131886	0.219325	0.0350454	0.0189975	0.0680957
cg24790676	0.0230021	0.0194628	0.240125	-0.00952472	0.0109925	0.388346	-0.0166237	0.0158341	0.29636
cg24790706	0.00137617	0.0121437	0.910006	0.00265511	0.00685871	0.69951	0.000516028	0.0098796	0.95845
cg24790707	0.00244476	0.0274821	0.929297	-0.00627979	0.0155218	0.686668	0.00999179	0.0223582	0.655937
cg24790764	-0.00115484	0.0111368	0.917623	-0.00318447	0.00629003	0.613803	0.00776139	0.00906045	0.393743
cg24790788	0.0360545	0.0381485	0.346928	-0.01397	0.0215461	0.518259	-0.028856	0.031036	0.354781
cg24790800	-0.0070746	0.0220118	0.748592	0.0195943	0.0124322	0.118226	0.012289	0.0179079	0.494185
cg24790837	0.0230141	0.0166916	0.1711	-0.00689071	0.00942732	0.466566	-0.021604	0.0135795	0.114847
cg24790878	0.00285025	0.00829863	0.731988	-0.000892215	0.00468703	0.849422	-0.00328061	0.0067514	0.628112
cg24790902	0.00391133	0.00333889	0.24426	-0.00414109	0.00188579	0.030455	-0.00306327	0.00271638	0.262199
cg24790912	-0.0111903	0.0305143	0.714615	0.0132652	0.0172343	0.44333	0.0145519	0.0248251	0.559104
cg24791025	-0.00369366	0.00930209	0.692173	0.00260101	0.00525378	0.621656	0.00720641	0.00756778	0.343314
cg24791105	0.00359196	0.0157934	0.820559	0.00933207	0.00892001	0.298045	-0.00364169	0.0128488	0.777448
cg24791156	0.0196831	0.0434812	0.651779	0.011715	0.024558	0.634399	-0.00835765	0.0353744	0.813722
cg24791165	0.169282	0.0525936	0.00174664	-0.0379368	0.0297046	0.204572	-0.126015	0.0427879	0.00403262
cg24791188	-0.0145852	0.0226749	0.521578	0.0107837	0.0128067	0.401819	0.0163955	0.0184473	0.376302
cg24791205	0.0111163	0.0124149	0.372765	0.00462823	0.00701186	0.510765	-0.00802147	0.0101002	0.429004
cg24791218	0.0177925	0.0119307	0.13909	0.000373752	0.00673842	0.95588	-0.00486597	0.00970633	0.617271
cg24791257	0.00661541	0.0122352	0.58995	-0.00551228	0.00691039	0.426985	0.00235314	0.00995403	0.813615
cg24791264	0.0732114	0.0310207	0.0202524	-0.0283887	0.0175204	0.108375	-0.0705395	0.0252371	0.00624359
cg24791271	0.0155017	0.00931093	0.099128	-0.00424154	0.00525877	0.42187	-0.0122461	0.00757497	0.109168
cg24791328	0.00127559	0.0183296	0.94466	0.00239358	0.0103525	0.817635	-0.00810453	0.0149122	0.588031
cg24791360	0.00470812	0.00418152	0.262943	-0.00135404	0.0023617	0.567734	-0.00533397	0.00340191	0.12012
cg24791380	-0.00224952	0.00330224	0.497346	0.000724462	0.00186509	0.698538	0.00112275	0.00268656	0.676926
cg24791428	0.00487109	0.00559808	0.386353	-0.00395978	0.00316177	0.213407	-0.00329206	0.00455436	0.471501
cg24791478	-0.00776567	0.028845	0.788326	-0.00576468	0.0162915	0.724215	0.00859269	0.023467	0.715035
cg24791546	0.00493498	0.0027751	0.0784544	-0.00271254	0.00156736	0.0866638	-0.00118123	0.0022577	0.602017
cg24791562	-0.018297	0.0108447	0.0947494	0.00581201	0.00612506	0.34501	0.0140341	0.00882282	0.114906
cg24791575	0.00230283	0.00429333	0.592916	-0.00237537	0.00242486	0.3297	0.000569419	0.00349287	0.870836
cg24791601	-0.000213622	0.00367312	0.953741	-0.00108508	0.00207456	0.602128	0.000551304	0.00298829	0.854012
cg24791618	-0.00487993	0.0152396	0.749489	0.000649653	0.00860728	0.939989	-0.00074007	0.0123983	0.952523
cg24791663	-0.0108921	0.017478	0.534605	0.00997982	0.00987147	0.314517	0.00279105	0.0142193	0.844793
cg24791666	-0.0238203	0.0192675	0.219305	0.00100365	0.0108822	0.926705	0.0135074	0.0156752	0.390954
cg24791731	0.00466403	0.0121199	0.701201	-0.00520615	0.00684525	0.448752	0.00147143	0.0098602	0.88168
cg24791843	-0.00304523	0.0306248	0.920995	-0.00868214	0.0172967	0.616827	-0.016683	0.024915	0.50469
cg24791846	-0.00475479	0.0102958	0.645235	-0.00583672	0.00581501	0.317979	0.00387441	0.00837621	0.644713
cg24791880	0.00360852	0.0237371	0.879483	-0.00609562	0.0134066	0.65035	0.00709521	0.0193114	0.714106
cg24791965	0.0237885	0.0499911	0.635237	0.00983193	0.0282347	0.728421	-0.0168734	0.0406706	0.679136
cg24791971	-0.0413648	0.0202751	0.0440227	0.0315564	0.0114513	0.00698393	0.0318387	0.0164949	0.0564717
cg24792113	-0.0241385	0.0190995	0.209291	-0.00858161	0.0107873	0.42823	0.00652103	0.0155386	0.675647
cg24792179	0.00577306	0.00880174	0.513425	0.00121554	0.00497118	0.807341	-0.0030889	0.00716071	0.667149
cg24792209	0.00785041	0.00344642	0.0249081	-0.00120444	0.00194652	0.537505	-0.00427793	0.00280386	0.130299
cg24792245	-0.00012987	0.0163068	0.993662	0.00705703	0.00921	0.445378	-0.00899836	0.0132665	0.499195
cg24792255	-0.0270997	0.0175806	0.12643	0.0163969	0.00992947	0.10187	0.00985717	0.0143029	0.492342
cg24792272	-0.00253344	0.0104499	0.808949	0.00444149	0.00590208	0.453536	0.00848938	0.00850162	0.320467
cg24792291	-0.017362	0.0375247	0.644619	0.0326083	0.0211938	0.12713	0.0162465	0.0305285	0.595809
cg24792323	0.00843094	0.0204477	0.681008	0.0149838	0.0115488	0.197527	0.0165601	0.0166354	0.321957
cg24792360	-0.0310265	0.0241462	0.20184	-0.0247046	0.0136376	0.0731268	0.0352036	0.0196443	0.0762104
cg24792365	0.00338357	0.0110307	0.75969	-0.000177418	0.00623006	0.977339	-0.000554959	0.00897407	0.950816
cg24792523	-0.0223195	0.0137028	0.106559	0.0103166	0.00773926	0.185615	0.0176684	0.011148	0.116212
cg24792658	-0.00639669	0.0147763	0.666038	-0.00588138	0.00834561	0.482651	0.0134163	0.0120214	0.267138
cg24792671	-0.0297333	0.022201	0.183578	0.0182715	0.012539	0.148266	0.0281952	0.0180618	0.121738
cg24792682	0.00708841	0.00526369	0.181196	-0.00412453	0.00297291	0.168475	-0.00537452	0.00428231	0.212445
cg24792692	0.0287656	0.0217939	0.189945	-0.011494	0.0123091	0.35271	-0.00686163	0.0177305	0.699599
cg24792717	-0.0261305	0.031528	0.409231	0.000227267	0.0178069	0.989843	0.019068	0.0256499	0.459019
cg24792739	-0.00494705	0.00829342	0.552214	0.00349573	0.00468408	0.457273	-0.00333224	0.00674717	0.622501
cg24792749	0.0026485	0.00580795	0.649389	-0.00274809	0.00328031	0.404207	-5.854e-05	0.0047251	0.99014
cg24792835	-0.00473711	0.0127249	0.710495	-0.00395233	0.00718696	0.583618	-0.00149814	0.0103524	0.885234
cg24792876	-0.00675358	0.0190911	0.724282	-0.00447822	0.0107826	0.678816	0.0126086	0.0155317	0.418876
cg24793014	-0.00699045	0.0103541	0.501179	0.00142926	0.00584796	0.807429	0.00829411	0.00842367	0.327236
cg24793022	-0.0336694	0.0245707	0.173722	0.021204	0.0138774	0.129746	0.0121018	0.0199896	0.546311
cg24793040	-0.0021777	0.0103883	0.834392	-0.00127397	0.00586728	0.828557	-0.00365843	0.00845149	0.666057
cg24793045	0.00553637	0.0243272	0.820448	0.00307521	0.0137399	0.823366	-0.00687144	0.0197916	0.729193
cg24793124	-0.0328526	0.0342757	0.340179	-0.000509824	0.0193588	0.979043	0.0114049	0.0278852	0.683436
cg24793128	-0.00580256	0.00778702	0.457959	0.00256577	0.00439807	0.560973	0.00273438	0.00633518	0.666967
cg24793173	-0.00271959	0.00577625	0.638814	0.00816346	0.0032624	0.0139948	0.0015735	0.00469931	0.738465
cg24793228	-0.00408627	0.00965282	0.672987	0.00963822	0.00545187	0.080194	-0.000857939	0.00785312	0.913229
cg24793264	-0.0160776	0.045828	0.726473	-0.0159627	0.0258834	0.538854	-0.00990608	0.0372837	0.791032
cg24793300	0.00516135	0.00565491	0.36363	-0.00319714	0.00319387	0.31928	-0.0029141	0.00460059	0.527936
cg24793351	0.00762018	0.02525	0.763452	-0.0148576	0.0142611	0.300053	-0.00966496	0.0205423	0.63905
cg24793364	-0.00972849	0.0117925	0.41139	0.0020447	0.00666034	0.759498	0.00808302	0.00959385	0.401548
cg24793470	0.0038492	0.00398402	0.336342	8.60575e-05	0.00225016	0.96957	-0.000432875	0.00324123	0.89403
cg24793584	0.000112018	0.0094668	0.990583	5.25771e-05	0.0053468	0.992174	0.00116845	0.00770178	0.879726
cg24793625	-0.00481612	0.00457946	0.295533	0.00259519	0.00258646	0.31815	0.00533807	0.00372565	0.1551
cg24793722	-0.00714714	0.0217476	0.743128	-0.000371392	0.0122829	0.97594	0.00308469	0.0176929	0.861953
cg24793724	-0.0262802	0.0167703	0.120323	0.0134507	0.0094718	0.158757	0.0200754	0.0136436	0.144384
cg24793746	0.00842782	0.00766569	0.274278	-0.00248851	0.00432954	0.566761	-0.00535666	0.00623647	0.392478
cg24793782	0.0152143	0.043237	0.725683	0.00724602	0.0244201	0.767305	-0.00375461	0.0351758	0.915215
cg24793903	-0.00534119	0.00373812	0.156228	-0.00037912	0.00211127	0.857861	0.0054493	0.00304117	0.0762442
cg24794052	0.0205507	0.028329	0.469917	0.00269872	0.0160001	0.866405	-0.0035166	0.0230473	0.879042
cg24794102	-0.0226752	0.0284809	0.427866	-0.0104459	0.0160859	0.517608	0.0382457	0.0231708	0.102022
cg24794107	0.00460765	0.0025726	0.0763729	-0.00185159	0.00145299	0.205562	-0.00202178	0.00209296	0.336425
cg24794201	0.00163249	0.0034901	0.641002	-0.000746532	0.00197119	0.705714	-0.00234612	0.00283939	0.410656
cg24794206	0.00281869	0.00810638	0.728802	0.00141601	0.00457845	0.757767	-0.00532351	0.00659501	0.421504
cg24794294	-0.026415	0.047697	0.580971	-0.0137084	0.026939	0.61199	0.00608016	0.0388042	0.875813
cg24794298	0.0105946	0.00956141	0.270548	-0.00379312	0.00540024	0.484096	-0.00598878	0.00777875	0.443217
cg24794313	0.0430932	0.0452815	0.343603	-0.0129587	0.0255748	0.613503	-0.0295443	0.036839	0.424503
cg24794315	-0.018919	0.0130367	0.149916	0.00914286	0.00736308	0.217305	0.0152718	0.0106061	0.153081
cg24794322	-0.0125585	0.016096	0.437138	0.00642121	0.00909095	0.481659	0.00467209	0.013095	0.72202
cg24794325	0.0178925	0.0275404	0.517417	-0.0311402	0.0155547	0.0480506	-0.0126327	0.0224057	0.574167
cg24794328	0.0238366	0.00979622	0.0167764	-0.00793574	0.00553286	0.154672	-0.0140644	0.00796978	0.0807265
cg24794347	-0.0127544	0.00348101	0.000403009	0.00591195	0.00196606	0.00335191	0.00848605	0.002832	0.00345952
cg24794408	0.0264912	0.0224009	0.239831	0.00365215	0.0126519	0.773449	-0.0303173	0.0182244	0.0993959
cg24794412	-0.00321097	0.00238717	0.181699	0.00196947	0.00134826	0.147284	0.00181159	0.0019421	0.353215
cg24794433	-0.0219449	0.0185588	0.239886	-0.00536088	0.0104819	0.610193	0.0143958	0.0150986	0.342708
cg24794490	-0.000520923	0.0128877	0.96784	-0.00482979	0.0072789	0.508547	-0.00223715	0.0104849	0.831482
cg24794511	-0.00235399	0.0132987	0.859866	0.0133279	0.00751104	0.0790954	-0.00701853	0.0108192	0.518044
cg24794531	0.00840129	0.00660905	0.206673	0.000953131	0.00373276	0.798994	-0.00233506	0.00537684	0.665038
cg24794552	-0.0434473	0.0371201	0.244658	0.0122192	0.0209653	0.561348	0.0388192	0.0301993	0.201671
cg24794563	0.0161207	0.0288658	0.577796	-0.00473561	0.0163033	0.77207	-0.00627426	0.023484	0.789898
cg24794608	0.0388035	0.0167133	0.0223192	-0.0217895	0.0094396	0.0230838	-0.0156627	0.0135972	0.252164
cg24794623	-0.00745375	0.0158671	0.639568	0.014801	0.00896165	0.101818	-0.00129761	0.0129088	0.920135
cg24794625	-0.0302667	0.0342413	0.3789	0.000307732	0.0193393	0.987337	0.0209305	0.0278572	0.454244
cg24794636	-0.00514774	0.00861	0.551299	0.00505429	0.00486289	0.301195	0.00938532	0.00700472	0.18339
cg24794669	-0.0163899	0.0198694	0.411443	0.0030905	0.0112222	0.783594	0.00996688	0.0161649	0.538945
cg24794697	-0.00808715	0.0228629	0.724306	0.00964715	0.0129129	0.456794	0.0177061	0.0186003	0.343477
cg24794709	-0.00900268	0.00975423	0.3583	-0.00496035	0.00550915	0.370123	0.0068896	0.00793562	0.387414
cg24794734	0.00119801	0.00251674	0.635123	0.000800413	0.00142144	0.574654	-0.00176817	0.00204751	0.389933
cg24794758	0.0036433	0.00454111	0.424325	-0.00215644	0.0025648	0.402516	-0.00158724	0.00369445	0.66841
cg24794760	0.0429323	0.0300421	0.156163	-0.00762957	0.0169676	0.653953	-0.0212977	0.024441	0.385668
cg24794833	-0.0201884	0.0214514	0.348957	0.0206234	0.0121157	0.0918871	0.00468289	0.017452	0.789009
cg24794857	0.00912451	0.00665142	0.173254	-0.0020126	0.00375669	0.593354	-0.00512755	0.00541131	0.345683
cg24794881	-0.00724938	0.036783	0.844169	-0.00683054	0.0207749	0.743017	-0.0112655	0.0299251	0.707391
cg24794906	-0.0374986	0.027163	0.170572	0.0333854	0.0153415	0.0319473	0.0173258	0.0220986	0.434919
cg24794917	-0.0196889	0.0258928	0.448842	0.00943182	0.0146242	0.520468	0.0173894	0.0210653	0.411094
cg24794992	0.000271589	0.0162242	0.986678	0.00134416	0.00916336	0.883679	0.000311092	0.0131993	0.981245
cg24795046	-0.0144622	0.0156482	0.35765	0.00133341	0.00883804	0.880387	0.0123991	0.0127307	0.332479
cg24795093	0.00996084	0.00997464	0.32044	0.0044448	0.00563363	0.432031	-0.0019754	0.00811494	0.808183
cg24795100	0.00515408	0.0411498	0.900581	-0.000258155	0.0232412	0.99116	-0.0270814	0.0334777	0.420509
cg24795173	0.0167574	0.0410089	0.683703	-0.0193769	0.0231616	0.404855	-0.0131494	0.033363	0.694341
cg24795188	-0.012293	0.0123027	0.320152	0.00574705	0.00694851	0.410194	0.0124966	0.0100089	0.214808
cg24795238	0.0063662	0.014868	0.669458	0.00642575	0.00839736	0.445985	-0.0125008	0.0120959	0.303926
cg24795256	0.0114739	0.0173731	0.51052	-0.00398985	0.00981226	0.685175	-0.00915283	0.014134	0.518774
cg24795274	0.0103646	0.027491	0.706976	0.0113595	0.0155268	0.466152	-0.00595304	0.0223655	0.790667
cg24795297	0.00108619	0.00858432	0.899571	0.00735965	0.00484838	0.132244	-0.00362294	0.00698383	0.605097
cg24795338	0.0158367	0.0435331	0.716802	0.00192696	0.0245873	0.937692	-0.00864826	0.0354166	0.807597
cg24795351	-0.00115632	0.0540184	0.982965	0.0106988	0.0305093	0.726586	0.00962261	0.043947	0.827137
cg24795395	0.00437757	0.00739364	0.555166	0.00121963	0.0041759	0.770855	-0.00457917	0.00601515	0.448322
cg24795461	-0.00416445	0.00851242	0.625779	0.00410092	0.00480777	0.395752	0.00306941	0.00692534	0.658588
cg24795536	0.00977046	0.0083712	0.245981	-0.00917116	0.00472802	0.0552855	-0.00463085	0.00681045	0.498131
cg24795614	-0.0115314	0.026594	0.665526	0.0223576	0.0150202	0.139828	0.00377744	0.0216357	0.86176
cg24795627	0.00243862	0.009845	0.804883	-0.00278065	0.00556041	0.618139	0.0045163	0.00800946	0.57413
cg24795630	5.87925e-05	0.00576899	0.99189	-0.00716129	0.0032583	0.0303138	0.00416994	0.0046934	0.376465
cg24795667	-0.0155562	0.0107028	0.14929	0.00376976	0.0060449	0.534322	0.0202763	0.00870735	0.0219324
cg24795688	0.000821663	0.0194278	0.966351	0.00411604	0.0109727	0.708385	-0.00380882	0.0158056	0.810075
cg24795700	-0.0271606	0.0193904	0.164454	0.0146556	0.0109516	0.183922	0.0171055	0.0157752	0.280879
cg24795721	-0.00628082	0.0275181	0.819933	0.0106393	0.0155421	0.495244	-0.00149219	0.0223875	0.946994
cg24795745	-0.0265602	0.0161553	0.103369	0.00387188	0.00912444	0.672247	0.0175662	0.0131433	0.184474
cg24795748	0.00615875	0.0104282	0.556156	0.00251361	0.00588977	0.670479	-0.00992832	0.00848389	0.244736
cg24795785	0.00351223	0.00793918	0.65918	-0.000274988	0.00448401	0.951224	-0.00191833	0.00645897	0.767094
cg24795795	-0.0313403	0.0433512	0.471438	0.000482023	0.0244845	0.984333	0.0161248	0.0352687	0.64854
cg24795825	-0.00672789	0.033122	0.839459	0.00957896	0.0187072	0.60977	0.00199991	0.0269466	0.940989
cg24795867	-0.0143319	0.0100365	0.156475	0.00307979	0.00566855	0.588148	0.00150655	0.00816524	0.853996
cg24795903	-0.00937406	0.0194187	0.630361	0.00117356	0.0109676	0.915005	-0.00379607	0.0157982	0.810611
cg24795932	0.00602497	0.0131395	0.647581	-0.000313179	0.00742112	0.966424	-0.00423345	0.0106897	0.692944
cg24795933	-0.00618413	0.0248275	0.803817	-0.0192378	0.0140224	0.173217	0.0112141	0.0201986	0.580027
cg24795944	-0.0719546	0.0235522	0.00289804	0.037078	0.0133022	0.00638247	0.0514525	0.019161	0.00851167
cg24795958	-0.00117574	0.00861723	0.891753	0.00318474	0.00486697	0.514415	-0.000916733	0.00701061	0.89623
cg24796010	0.00316709	0.0376069	0.933057	0.00304919	0.0212402	0.886145	0.0293381	0.0305954	0.339965
cg24796046	-0.0324979	0.0271701	0.234548	0.0127308	0.0153456	0.408778	0.0252097	0.0221044	0.256865
cg24796085	0.000919447	0.00384099	0.811313	-0.00113569	0.00216937	0.601802	0.000746218	0.00312486	0.811759
cg24796103	0.00469353	0.0168765	0.781513	-0.00928924	0.00953176	0.33218	0.00772036	0.01373	0.575196
cg24796146	-0.00465474	0.0201529	0.817819	0.012819	0.0113823	0.26282	0.0031396	0.0163956	0.848537
cg24796261	0.0186677	0.013933	0.183401	-0.0186832	0.00786928	0.0195361	-0.0195885	0.0113353	0.0871201
cg24796272	-0.0259437	0.0287716	0.369421	0.0165187	0.0162501	0.31188	0.0184729	0.0234074	0.431904
cg24796283	-0.00094807	0.0100821	0.925273	0.00467793	0.00569431	0.413349	0.000242627	0.00820234	0.976462
cg24796306	-0.000501901	0.00288927	0.86245	3.3816e-05	0.00163185	0.983509	0.000166766	0.00235059	0.943585
cg24796403	-0.00366489	0.00379555	0.336634	0.00113686	0.00214371	0.597087	0.00244139	0.0030879	0.431068
cg24796407	0.0224821	0.0112623	0.0486844	-0.00457603	0.00636092	0.473608	-0.00778594	0.00916256	0.397532
cg24796422	0.00147743	0.00948982	0.876601	0.00520818	0.0053598	0.333587	0.00177422	0.00772051	0.818722
cg24796450	0.0265386	0.0249241	0.289594	-0.0197867	0.014077	0.163004	-0.0087429	0.0202772	0.667293
cg24796471	0.00660887	0.0049982	0.189163	-0.00107967	0.00282296	0.70295	-0.00476267	0.00406632	0.244339
cg24796507	0.0373257	0.0362272	0.305394	-0.00336763	0.0204609	0.869607	-0.00911473	0.0294729	0.757781
cg24796537	0.00886142	0.02315	0.70271	-0.0134696	0.013075	0.305462	-0.0119878	0.0188338	0.525933
cg24796548	0.00788672	0.0219315	0.719915	-2.13137e-05	0.0123868	0.998631	0.00580408	0.0178426	0.745652
cg24796554	-0.00671461	0.0309791	0.828857	-0.00742183	0.0174969	0.672364	-0.00323733	0.0252033	0.898057
cg24796627	0.000948983	0.00575408	0.869344	-0.00156138	0.00324988	0.631983	0.00171209	0.00468127	0.715354
cg24796644	-0.0365937	0.0262471	0.16641	0.0118588	0.0148243	0.425669	0.0119385	0.0213535	0.577376
cg24796645	0.0251729	0.0200721	0.21278	-0.0102755	0.0113366	0.366946	-0.0185211	0.0163298	0.259482
cg24796651	-0.016193	0.0270709	0.551107	0.00633626	0.0152895	0.679473	-0.00264264	0.0220237	0.904736
cg24796663	0.00630402	0.0120577	0.602279	0.00146062	0.00681013	0.83062	-0.00511509	0.00980963	0.60324
cg24796699	-0.0273634	0.0154214	0.0791063	0.00458753	0.00870996	0.599593	0.0172359	0.0125462	0.172641
cg24796720	-0.0551864	0.0274819	0.0473845	0.030172	0.0155216	0.0547791	0.0327632	0.0223581	0.146016
cg24796726	-0.0105056	0.010717	0.329367	0.00290429	0.00605291	0.632427	0.00357971	0.00871889	0.682285
cg24796777	0.00686866	0.0100898	0.497632	0.00156946	0.00569866	0.783582	-0.0139554	0.00820862	0.0922857
cg24796808	0.0060601	0.00541286	0.265631	-0.000239248	0.00305716	0.937782	-0.00166445	0.00440367	0.70627
cg24796842	-0.0125563	0.0136047	0.358303	0.00018685	0.00768385	0.980649	0.00677536	0.0110682	0.541857
cg24796852	-0.000943426	0.0115096	0.934839	-0.00649821	0.00650054	0.319946	-0.00852971	0.00936368	0.364564
cg24796990	0.0233153	0.0230897	0.315091	-0.0101401	0.013041	0.438704	-0.0231524	0.0187848	0.220708
cg24796998	-0.0145903	0.0314552	0.643789	0.00179393	0.0177658	0.919775	0.000493808	0.0255906	0.984644
cg24797045	-0.00806934	0.014864	0.588447	0.00440485	0.00839514	0.600983	0.00820804	0.0120927	0.498891
cg24797066	-0.00685887	0.0317608	0.829473	0.00350082	0.0179384	0.845673	0.00302846	0.0258392	0.906938
cg24797104	0.000637913	0.0114047	0.955508	-0.00180061	0.00644133	0.78042	-0.00482964	0.00927839	0.603872
cg24797187	0.00420081	0.00343627	0.224454	-0.000741785	0.00194079	0.703134	-0.00333116	0.0027956	0.236307
cg24797202	0.0591893	0.0244964	0.0175328	-0.0292078	0.0138354	0.0373093	-0.0376019	0.0199292	0.0621509
cg24797210	0.105118	0.0512929	0.0430977	-0.0320176	0.02897	0.271779	-0.0803853	0.0417297	0.0569603
cg24797276	0.0116823	0.0217487	0.592384	-0.00222857	0.0122836	0.856407	0.00570026	0.0176938	0.748017
cg24797283	-0.0109409	0.00809163	0.179446	-0.00301333	0.00457011	0.511214	0.0138281	0.006583	0.0382446
cg24797286	-0.011525	0.022137	0.603803	-0.00170102	0.0125029	0.89206	0.00947409	0.0180097	0.600039
cg24797310	-0.00206245	0.0245711	0.933277	0.00377144	0.0138776	0.786375	-0.00767667	0.01999	0.701791
cg24797343	0.0019909	0.0104153	0.848802	0.0103246	0.00588249	0.08236	-0.00431749	0.00847341	0.611524
cg24797352	-0.027037	0.0161786	0.0978801	0.0120258	0.00913757	0.191215	0.0308983	0.0131622	0.0209102
cg24797360	0.0250443	0.0105264	0.0192884	-0.00389034	0.00594529	0.514415	-0.0152373	0.00856386	0.0782974
cg24797417	0.0210316	0.0504367	0.677598	0.0056979	0.0284864	0.841878	0.00850001	0.0410332	0.836323
cg24797456	-0.0161797	0.0225624	0.475014	0.00129034	0.0127431	0.919553	0.00611385	0.0183558	0.73979
cg24797485	-0.0187202	0.0130642	0.155058	0.00331545	0.00737859	0.654183	0.0159591	0.0106285	0.13643
cg24797493	0.000889739	0.00240765	0.712518	-0.000660613	0.00135983	0.628189	0.00089552	0.00195876	0.648548
cg24797501	0.00114606	0.00767629	0.881624	0.00467175	0.00433553	0.283881	-0.00269958	0.0062451	0.666494
cg24797508	-0.00300691	0.0267976	0.910888	0.00282935	0.0151352	0.852095	-0.00636216	0.0218014	0.771039
cg24797528	0.0171769	0.0105303	0.106062	-0.00275953	0.00594749	0.643689	-0.00827485	0.00856704	0.336475
cg24797665	0.00537354	0.0124019	0.665761	-0.00516339	0.00700454	0.462793	0.003388	0.0100897	0.737748
cg24797724	-0.0346047	0.0410557	0.401354	0.0273798	0.0231881	0.240552	0.0207664	0.0334012	0.535566
cg24797830	0.00349616	0.00519661	0.502672	-0.0029741	0.00293502	0.313405	-0.00174778	0.00422774	0.680212
cg24797840	0.000523884	0.00623246	0.933182	0.00255969	0.00352007	0.468854	-0.0030191	0.00507046	0.552929
cg24797865	-0.00791609	0.0238671	0.740844	0.00872716	0.01348	0.518878	-0.00396442	0.0194172	0.838644
cg24797896	0.0193654	0.0271682	0.477665	-0.0139162	0.0153445	0.366673	-0.0268516	0.0221029	0.227344
cg24797931	0.00561096	0.00823029	0.497009	-0.000578794	0.00464843	0.901163	-0.00490578	0.00669581	0.465512
cg24797963	-0.00901491	0.0133176	0.500054	0.00506791	0.00752173	0.502044	0.00668969	0.0108346	0.53838
cg24797967	0.00518314	0.00514478	0.316197	-0.002345	0.00290575	0.421608	-0.00428844	0.00418557	0.308085
cg24797972	0.000865029	0.0406449	0.983064	-0.0212506	0.0229561	0.356872	-0.00444117	0.033067	0.893434
cg24797982	0.00243894	0.027859	0.930416	-0.0120133	0.0157346	0.447002	-0.0149212	0.0226649	0.511863
cg24798010	-0.0636219	0.0341865	0.0657387	0.0465864	0.0193084	0.0176919	0.0489058	0.0278127	0.0818017
cg24798020	0.00381709	0.0212277	0.857668	-0.000466044	0.0119893	0.969072	0.000303335	0.0172699	0.986022
cg24798047	-0.0140544	0.019158	0.464941	0.00962054	0.0108204	0.376119	0.0163859	0.0155861	0.295702
cg24798091	-0.011011	0.0100568	0.276252	0.00596448	0.00568004	0.296265	0.0131229	0.00818179	0.111952
cg24798115	0.000716171	0.00281812	0.799927	-0.00058965	0.00159166	0.711838	-2.85179e-05	0.0022927	0.990101
cg24798237	-0.0242065	0.0299299	0.420605	0.0143932	0.0169043	0.396593	0.0208591	0.0243497	0.393729
cg24798251	-0.00829078	0.0132718	0.533627	0.0085799	0.00749588	0.255156	0.0090992	0.0107974	0.401436
cg24798286	-0.0102784	0.0107003	0.339132	0.0110277	0.0060435	0.0710901	0.0106959	0.00870534	0.22214
cg24798398	-0.0235573	0.0125775	0.0640523	0.00617659	0.00710369	0.386704	0.0168908	0.0102325	0.102
cg24798414	-2.23477e-05	0.0096716	0.998161	0.00374738	0.00546247	0.494318	0.00197878	0.0078684	0.801967
cg24798493	0.00212031	0.0145405	0.884362	0.00230158	0.00821238	0.779871	-0.0086384	0.0118295	0.466984
cg24798589	0.0424263	0.0245653	0.0873035	-0.0143372	0.0138744	0.303978	-0.0292763	0.0199853	0.14615
cg24798603	0.0186067	0.0206806	0.370478	-0.00384048	0.0116803	0.743009	-0.0227527	0.0168249	0.179383
cg24798628	-0.0033132	0.0180846	0.855015	0.00207438	0.0102141	0.839485	0.00852318	0.0147128	0.563714
cg24798727	-0.00885462	0.0226001	0.696061	0.000485991	0.0127645	0.969706	0.00227327	0.0183865	0.901855
cg24798750	-0.00767049	0.0158214	0.628887	0.00788383	0.00893584	0.37979	0.00344532	0.0128716	0.789517
cg24798795	0.0112641	0.0159121	0.480688	-0.00698534	0.00898707	0.438875	0.00183242	0.0129454	0.887726
cg24798826	0.0101487	0.0125549	0.420846	-0.00731526	0.00709093	0.304781	-0.0074048	0.0102141	0.470204
cg24798854	0.0150042	0.0215794	0.488512	-0.0089156	0.0121879	0.466213	-0.014947	0.0175561	0.396631
cg24798888	-0.00465397	0.0108317	0.668385	0.00643129	0.00611771	0.295725	0.0105654	0.00881222	0.233439
cg24798898	0.0370792	0.0477392	0.439205	-0.00221247	0.0269629	0.934769	-0.0209438	0.0388386	0.590935
cg24798914	-0.00527806	0.0130178	0.686031	-0.00153614	0.0073524	0.834937	0.00506546	0.0105907	0.633508
cg24798930	-0.0183096	0.0262144	0.486547	0.0051655	0.0148058	0.727924	-0.00212174	0.0213269	0.920955
cg24798947	-0.0115039	0.0254239	0.651922	0.00381817	0.0143593	0.790873	0.00604525	0.0206838	0.770699
cg24798953	-0.0357363	0.0206274	0.086336	0.0189461	0.0116502	0.10711	0.0121321	0.0167815	0.471436
cg24798956	-0.0200977	0.021862	0.360195	-0.00215199	0.0123475	0.862001	0.0277414	0.017786	0.122046
cg24798968	0.037062	0.0218182	0.0925536	-0.0102571	0.0123228	0.407225	-0.028221	0.0177504	0.115083
cg24798974	0.00628817	0.0129267	0.627737	0.00743578	0.00730097	0.310965	-0.0093467	0.0105166	0.376312
cg24798992	0.0100405	0.0089948	0.267041	-0.00414345	0.00508022	0.416704	0.00121067	0.00731778	0.868937
cg24798995	0.0141311	0.014091	0.318406	0.00379686	0.00795855	0.634368	-0.0073962	0.0114639	0.520321
cg24799029	-0.00322269	0.0118578	0.786364	0.00759493	0.00669722	0.259543	-0.00384661	0.00964698	0.690955
cg24799037	-0.000157472	0.0270785	0.995372	-0.00709205	0.0152938	0.643876	0.0130016	0.0220299	0.556428
cg24799047	0.00215925	0.00277258	0.437982	-0.00182884	0.00156594	0.245687	-0.000718722	0.00225565	0.750684
cg24799086	0.00476969	0.00335802	0.158669	-0.000880574	0.0018966	0.643468	-0.000401171	0.00273194	0.883556
cg24799109	-0.00982596	0.018567	0.597853	-0.0102839	0.0104866	0.329168	0.00535976	0.0151053	0.723483
cg24799159	-0.027941	0.0285365	0.329926	0.00859956	0.0161173	0.594854	0.0278287	0.0232161	0.233543
cg24799175	-0.000922957	0.0131215	0.944067	0.004341	0.00741097	0.559387	0.000287497	0.0106751	0.978569
cg24799186	0.0020156	0.0232403	0.931064	-0.0061195	0.013126	0.642098	0.000291759	0.0189073	0.98772
cg24799187	-0.000195448	0.0042013	0.96299	0.000735718	0.00237287	0.757179	0.00112598	0.003418	0.742536
cg24799190	0.0102405	0.0262216	0.696987	0.0105965	0.0148099	0.476	-0.00887647	0.0213328	0.67825
cg24799218	-0.0338387	0.0184581	0.0697981	0.0029671	0.0104251	0.776542	0.0160376	0.0150167	0.288153
cg24799276	-0.00821498	0.0103704	0.430181	0.00560294	0.00585714	0.341123	-0.00779883	0.00843689	0.357563
cg24799341	-0.00264948	0.0189073	0.888845	-0.00455555	0.0106788	0.670607	0.00930438	0.0153822	0.546656
cg24799448	0.00778281	0.00575291	0.179217	0.000939205	0.00324922	0.773149	-0.00316116	0.00468032	0.501003
cg24799451	0.00291519	0.00266024	0.275836	-0.00159296	0.00150249	0.291653	-0.00222257	0.00216426	0.306976
cg24799460	0.00501318	0.0246268	0.839115	0.00256429	0.0139091	0.854111	-0.00587232	0.0200353	0.770066
cg24799514	-0.00172373	0.002172	0.429337	0.000713924	0.00122674	0.561923	0.00136504	0.00176705	0.44168
cg24799601	0.0639626	0.0324463	0.0515053	-0.0480252	0.0183255	0.0101729	-0.0255911	0.0263969	0.334697
cg24799637	-0.0335929	0.0260447	0.20015	-0.0159738	0.01471	0.28018	0.0261378	0.0211889	0.220317
cg24799710	-0.00787025	0.00719896	0.276964	0.00144157	0.00406594	0.723689	0.00779862	0.00585676	0.186094
cg24799729	-0.0177493	0.0171684	0.303756	0.00287887	0.00969663	0.767176	0.0097035	0.0139675	0.488874
cg24799764	0.0258125	0.0281699	0.36175	-0.0126908	0.0159102	0.427001	-0.013633	0.0229178	0.553306
cg24799795	-0.0217323	0.0304691	0.477382	0.00394236	0.0172088	0.819277	0.00343561	0.0247884	0.890052
cg24799830	0.0355103	0.0572018	0.536179	0.0042666	0.0323073	0.895205	-0.0175948	0.0465369	0.706188
cg24799863	0.00511083	0.00948021	0.591037	0.00078806	0.00535438	0.883292	0.00208144	0.00771269	0.787826
cg24799894	0.0239523	0.0225566	0.290903	-0.0164787	0.0127399	0.198889	-0.0246603	0.0183511	0.182115
cg24799909	-0.00226982	0.00631203	0.719919	0.00522535	0.00356501	0.145922	0.00135138	0.0051352	0.79298
cg24799932	0.00656465	0.0340953	0.847719	-0.0347109	0.0192568	0.0745375	-0.00046565	0.0277384	0.986641
cg24799947	0.0306771	0.0135682	0.0259734	-0.0138395	0.00766327	0.073995	-0.0247117	0.0110385	0.0274387
cg24800032	-0.0227687	0.0222824	0.30938	0.00300509	0.012585	0.811772	0.020042	0.018128	0.271613
cg24800035	-0.00393112	0.003171	0.218043	0.000969695	0.00179096	0.589435	0.00435155	0.00257979	0.0948251
cg24800063	-0.00236636	0.0276311	0.931926	-0.0080604	0.0156059	0.606671	-0.00407518	0.0224794	0.856518
cg24800074	0.0106092	0.0098227	0.28276	0.00330173	0.00554781	0.553121	-0.00953048	0.00799132	0.235904
cg24800130	-0.0113283	0.0104154	0.279417	0.00347076	0.00588259	0.556545	-0.00101179	0.00847355	0.905198
cg24800146	0.0239271	0.0258678	0.357252	-0.0150568	0.01461	0.305275	-0.0241921	0.021045	0.253129
cg24800175	-0.0140574	0.0427732	0.743122	-0.0136355	0.0241581	0.573752	-0.00913617	0.0347984	0.793452
cg24800226	0.139915	0.0749164	0.0648037	-0.0518008	0.0423124	0.223795	-0.0826495	0.0609488	0.1782
cg24800289	-0.0120157	0.0162567	0.461602	0.00571473	0.00918173	0.535123	0.00777317	0.0132258	0.558067
cg24800326	-0.00415212	0.00996136	0.67772	0.00235704	0.00562613	0.676173	-0.0014942	0.00810413	0.8541
cg24800365	0.012275	0.00806735	0.131338	-0.000557985	0.0045564	0.902784	-0.0130873	0.00656325	0.0489269
cg24800373	0.0182039	0.0287537	0.528144	-0.0134451	0.01624	0.409738	-0.0113893	0.0233928	0.627436
cg24800424	-0.00798551	0.0166341	0.632248	0.00139	0.00939485	0.882684	0.00852904	0.0135328	0.529998
cg24800426	-0.00150841	0.0031824	0.636565	0.00241151	0.00179741	0.182806	-0.000456053	0.00258906	0.860543
cg24800568	0.00387297	0.00264948	0.146999	-0.00162134	0.00149642	0.281254	-0.00220874	0.0021555	0.308029
cg24800616	0.014323	0.018558	0.442093	-0.0105653	0.0104815	0.315941	0.00472845	0.015098	0.754807
cg24800630	-0.0384083	0.0162838	0.0203245	0.0208243	0.009197	0.0257624	0.0208761	0.0132478	0.118291
cg24800655	-0.0104991	0.0385075	0.785694	-0.00570128	0.0217488	0.793762	0.00524245	0.031328	0.867447
cg24800728	-0.00128994	0.0297883	0.965548	-0.00876642	0.0168243	0.603503	-0.00391235	0.0242345	0.872082
cg24800754	0.0807643	0.033043	0.0163037	-0.0490421	0.0186625	0.00997515	-0.0508769	0.0268824	0.0613656
cg24800777	0.00271568	0.0186289	0.884396	-0.00530331	0.0105215	0.615361	-0.00179069	0.0151556	0.906188
cg24800786	-0.00462463	0.00925521	0.618421	0.00542896	0.0052273	0.301556	0.00154937	0.00752964	0.837398
cg24800810	-0.000494487	0.00767264	0.948745	-0.00442815	0.00433347	0.309369	0.00548962	0.00624213	0.38131
cg24800862	0.00529193	0.0124786	0.672437	-0.00415732	0.00704786	0.556636	-0.0125191	0.0101521	0.220465
cg24800883	0.00215693	0.0147953	0.88439	-0.000431086	0.00835629	0.958962	-0.0019214	0.0120368	0.873503
cg24800887	-0.00446651	0.00978363	0.64902	0.00669936	0.00552575	0.228278	0.00104614	0.00795954	0.895703
cg24800930	0.00116195	0.0146401	0.936902	-0.00412485	0.00826866	0.619001	0.00069385	0.0119106	0.953664
cg24801023	0.0297272	0.0190299	0.121481	-0.00350096	0.010748	0.745322	-0.0234195	0.0154819	0.133573
cg24801067	0.00604619	0.0147442	0.682649	0.00819601	0.00832748	0.327434	-0.0153656	0.0119953	0.203228
cg24801087	-0.051109	0.0183672	0.00646941	0.0174562	0.0103737	0.0956089	0.0211531	0.0149427	0.16006
cg24801123	-0.00446298	0.0134226	0.740224	0.00457833	0.00758103	0.547292	0.00842643	0.0109201	0.44218
cg24801154	-0.0105149	0.00782072	0.181892	0.00017912	0.00441711	0.967736	0.00513349	0.0063626	0.421722
cg24801209	0.0137514	0.00918413	0.137528	-0.00126973	0.00518715	0.807136	-0.00882059	0.00747181	0.240652
cg24801230	0.0433194	0.104585	0.679632	-0.0158352	0.0590693	0.789202	-0.00551703	0.0850862	0.948433
cg24801244	-0.0101876	0.00703272	0.150643	0.00376389	0.00397205	0.345666	0.00572604	0.00572152	0.319393
cg24801254	-0.00683605	0.0128418	0.595704	-0.00455083	0.00725299	0.531829	0.0094564	0.0104475	0.367615
cg24801282	0.0213484	0.0328664	0.517501	-0.00836025	0.0185628	0.653433	-0.0131546	0.0267387	0.623842
cg24801535	0.00146118	0.0204439	0.943167	0.00587998	0.0115466	0.61173	-0.00325869	0.0166323	0.845074
cg24801587	-0.00124082	0.00704663	0.860589	-0.000410344	0.0039799	0.918091	0.00184639	0.00573283	0.748083
cg24801588	0.00973603	0.0164817	0.556068	0.00601534	0.00930876	0.519659	0.000889409	0.0134088	0.94725
cg24801608	0.0355872	0.0335787	0.291835	-0.0142003	0.0189651	0.455795	-0.0148421	0.0273182	0.588153
cg24801641	0.0133007	0.0186708	0.477921	-0.0196959	0.0105452	0.0647823	-0.00721678	0.0151897	0.635767
cg24801673	-0.00360135	0.0155925	0.817822	0.00396505	0.00880657	0.653533	-0.00417775	0.0126854	0.742605
cg24801716	-0.00412634	0.00845484	0.626608	0.00745972	0.00477525	0.121474	0.00175292	0.00687849	0.79938
cg24801775	-0.010631	0.0147359	0.472361	-0.000595254	0.00832279	0.943129	0.0150792	0.0119885	0.211453
cg24801835	0.0268386	0.031215	0.391999	0.0142261	0.0176301	0.421665	-0.0110838	0.0253952	0.663469
cg24801854	-0.00392839	0.0229113	0.864215	-0.00395514	0.0129402	0.760522	0.0100456	0.0186397	0.591153
cg24801860	-0.00640532	0.0128297	0.618716	0.00280939	0.00724613	0.699072	0.00997564	0.0104377	0.341557
cg24801889	-0.0204764	0.0110915	0.0678905	0.00700721	0.00626442	0.266057	0.0100739	0.00902356	0.266982
cg24801892	-0.0221921	0.0286771	0.440876	-0.0125713	0.0161967	0.439523	0.0228576	0.0233305	0.329631
cg24801937	0.0107024	0.0125703	0.396621	-0.00624292	0.00709963	0.381374	-0.00113732	0.0102266	0.911676
cg24802001	-0.00833724	0.00847232	0.327511	0.0111349	0.00478513	0.0220251	0.00345645	0.00689272	0.617169
cg24802014	0.00201556	0.00490517	0.682039	-0.00162665	0.00277042	0.558453	0.000948802	0.00399063	0.812566
cg24802078	-0.0048902	0.00493915	0.324569	-0.00073963	0.00278961	0.79146	0.00424126	0.00401828	0.293796
cg24802184	0.00434443	0.0318454	0.891767	-0.0108598	0.0179861	0.54738	0.0104879	0.025908	0.686496
cg24802193	-0.0112219	0.0156508	0.475067	0.0053791	0.00883947	0.544242	0.0151583	0.0127328	0.236728
cg24802199	-0.00756719	0.00879327	0.391577	0.00348134	0.0049664	0.484977	0.00369297	0.00715383	0.606862
cg24802241	0.00820854	0.00389614	0.0376855	-0.00174566	0.00220052	0.429523	-0.00545087	0.00316974	0.0886509
cg24802374	-0.0403378	0.0267449	0.134709	0.00352651	0.0151054	0.815891	0.0185613	0.0217585	0.395706
cg24802517	0.00540032	0.0230352	0.815134	0.0106284	0.0130102	0.41595	-0.00478302	0.0187405	0.799085
cg24802550	-0.00363504	0.0125285	0.772321	-0.00427946	0.00707604	0.546722	0.00152207	0.0101927	0.8816
cg24802567	-0.0233076	0.0382826	0.544044	0.00421349	0.0216218	0.845896	-0.00119253	0.031145	0.969535
cg24802595	-0.0224928	0.0255535	0.380891	0.00833022	0.0144325	0.565139	0.0208379	0.0207892	0.318648
cg24802624	0.0165001	0.0214345	0.443276	-0.0170661	0.0121061	0.161792	-0.00587978	0.0174382	0.736704
cg24802664	-0.0157489	0.0101316	0.123304	-0.0026907	0.00572229	0.639247	0.0144379	0.00824264	0.0829695
cg24802745	-0.00512744	0.0275625	0.852806	0.00849591	0.0155672	0.586473	0.00970271	0.0224237	0.666184
cg24802766	0.0058592	0.00984401	0.553078	0.0022567	0.00555985	0.685706	-0.00906154	0.00800866	0.260619
cg24802802	0.00204284	0.0149737	0.891763	-0.00240731	0.00845708	0.776512	0.00529722	0.012182	0.664633
cg24802827	0.0362347	0.0284265	0.205437	-0.00488281	0.0160552	0.761676	-0.0163851	0.0231266	0.480318
cg24802835	0.00631953	0.0228423	0.782625	0.00204096	0.0129012	0.874626	-0.00759315	0.0185835	0.683728
cg24802860	-0.00915212	0.0349605	0.794037	-0.0107913	0.0197455	0.58595	-0.00985262	0.0284424	0.72978
cg24802861	-0.0663524	0.016324	9.71323e-05	0.024552	0.0092197	0.00905452	0.0299506	0.0132805	0.0263426
cg24802899	0.0256201	0.0138568	0.0674832	-0.0195903	0.00782623	0.0139622	-0.0111949	0.0112733	0.323133
cg24802939	-0.00385514	0.014027	0.78402	-0.00598571	0.0079224	0.451736	0.00747878	0.0114118	0.513774
cg24803028	0.00389257	0.00357587	0.279014	-0.00158125	0.00201963	0.43555	-3.56852e-05	0.00290917	0.990238
cg24803030	-0.000510876	0.010663	0.961885	-0.000732335	0.00602244	0.903464	0.003841	0.00867499	0.65891
cg24803059	0.0198449	0.0223452	0.376658	-0.00927234	0.0126204	0.464272	-0.00709435	0.0181791	0.6972
cg24803063	-0.00764067	0.0202615	0.706912	0.00922438	0.0114436	0.422152	-0.000853078	0.0164839	0.958831
cg24803138	0.025393	0.0126578	0.0476005	-0.0123545	0.00714909	0.0871171	-0.0206544	0.0102979	0.0476457
cg24803202	-0.015028	0.00910151	0.101909	0.00885831	0.00514049	0.0879986	0.0039622	0.0074046	0.593793
cg24803255	6.50563e-05	0.0492925	0.99895	0.0121083	0.0278402	0.664574	-0.00164103	0.0401022	0.967442
cg24803261	-0.000210672	0.0142527	0.988237	0.00542881	0.00804988	0.501647	-0.00569458	0.0115954	0.624449
cg24803289	-0.0140398	0.0187985	0.456937	0.00346282	0.0106173	0.745007	0.00818235	0.0152936	0.59385
cg24803326	0.000727337	0.012979	0.955425	-0.0041703	0.0073305	0.570728	0.00594794	0.0105592	0.57452
cg24803346	0.00879188	0.0248865	0.724639	-0.0141784	0.0140558	0.31559	-0.00600891	0.0202466	0.767258
cg24803390	0.107248	0.0478962	0.0274051	-0.0797888	0.0270516	0.00398031	-0.0758459	0.0389663	0.0544644
cg24803391	0.0040419	0.00876235	0.64562	0.00742592	0.00494894	0.136698	-0.00279852	0.00712867	0.695488
cg24803425	0.00109329	0.0125551	0.930786	0.00869867	0.00709106	0.222871	-0.00683338	0.0102143	0.505067
cg24803517	-0.0365899	0.0303865	0.231432	0.0294966	0.0171622	0.0888271	0.0279051	0.0247212	0.261741
cg24803522	0.0187836	0.00987789	0.0601638	-0.00891603	0.00557899	0.11323	-0.015132	0.00803623	0.0626695
cg24803573	-0.0232001	0.0285039	0.417661	0.00282061	0.0160989	0.86128	-0.0103249	0.0231896	0.65713
cg24803614	-0.00257765	0.00816803	0.752994	-0.00613448	0.00461326	0.186688	0.00975073	0.00664516	0.145485
cg24803637	-7.02342e-05	0.0102231	0.994532	0.00189688	0.00577394	0.743217	-0.00420427	0.00831704	0.614343
cg24803687	-0.0132248	0.024841	0.595668	-0.0171427	0.0140301	0.224693	0.0163562	0.0202096	0.420285
cg24803719	0.00242897	0.0355639	0.945687	-0.01065	0.0200863	0.597165	-0.00775764	0.0289332	0.789169
cg24803729	0.0131656	0.0135625	0.334069	0.0022207	0.00766005	0.7725	-0.0116948	0.0110339	0.291795
cg24803730	0.000502089	0.00849281	0.952977	0.004654	0.0047967	0.33431	0.00103669	0.00690938	0.881041
cg24803760	-0.00344649	0.0117499	0.769897	0.00951206	0.00663627	0.154942	-0.000140107	0.00955919	0.988336
cg24803778	-0.010569	0.0108166	0.330923	-0.000314588	0.00610919	0.959037	0.000373439	0.00879995	0.966237
cg24803796	-0.0030876	0.0256097	0.904283	0.0113243	0.0144642	0.435562	0.00816237	0.0208349	0.696084
cg24803812	0.00586567	0.0102153	0.567144	-0.00249892	0.00576954	0.665877	0.000263431	0.0083107	0.974777
cg24803815	-0.0628102	0.03366	0.0650288	0.0348225	0.019011	0.070033	0.0233138	0.0273843	0.396648
cg24803826	-0.00307292	0.00807454	0.704346	-0.00334322	0.00456046	0.465254	-0.0030708	0.0065691	0.641208
cg24803853	0.0020201	0.0168407	0.904766	-0.0121095	0.00951156	0.20598	0.00253055	0.0137009	0.853846
cg24803855	-0.0541916	0.0291514	0.0660322	0.030322	0.0164646	0.0685509	0.0376379	0.0237163	0.115733
cg24803876	0.0169916	0.00562076	0.00319418	-0.0022803	0.00317458	0.474281	-0.013523	0.00457281	0.00388965
cg24803903	-0.00236971	0.0094694	0.802918	0.00671767	0.00534827	0.212086	-0.00343982	0.00770389	0.656218
cg24803906	0.00461788	0.0243254	0.849829	-0.00793153	0.0137389	0.565056	-0.0121654	0.0197901	0.540163
cg24803912	-0.00418368	0.00911421	0.64723	0.00152745	0.00514766	0.767302	0.00116117	0.00741493	0.875883
cg24804002	-0.0121618	0.0213584	0.570377	0.0125882	0.0120631	0.29927	0.00824624	0.0173763	0.63615
cg24804060	0.00832518	0.0345928	0.81032	0.00404989	0.0195378	0.836218	0.00143761	0.0281432	0.959364
cg24804106	-0.0300957	0.029054	0.30282	0.0199785	0.0164096	0.226341	0.0127281	0.0236371	0.591466
cg24804117	-0.0371628	0.0364491	0.310438	-0.00319023	0.0205863	0.877165	0.00928805	0.0296534	0.754779
cg24804144	0.00538951	0.027966	0.84758	0.0173006	0.0157951	0.276063	0.00472493	0.022752	0.835916
cg24804145	0.00620553	0.0172426	0.719701	0.00738407	0.00973857	0.450133	-0.0229342	0.0140279	0.105278
cg24804146	-0.0165081	0.0370055	0.656511	0.00559445	0.0209005	0.789516	0.0183656	0.0301061	0.543253
cg24804172	0.00521071	0.0044388	0.24328	-0.00220923	0.00250701	0.380356	-0.00280419	0.00361122	0.439311
cg24804179	0.00289588	0.0180482	0.872855	-0.00933098	0.0101935	0.362237	0.00664221	0.0146832	0.652004
cg24804195	-0.0123905	0.0121156	0.30897	0.00934544	0.00684281	0.175149	0.00865514	0.00985669	0.382038
cg24804279	-0.0136085	0.0364265	0.709518	-0.00575851	0.0205735	0.780145	0.00217149	0.029635	0.941737
cg24804293	0.0189542	0.00882481	0.0341925	-0.00296474	0.00498421	0.55333	-0.00604444	0.00717949	0.401891
cg24804436	-0.0261329	0.012791	0.0437297	-0.00114662	0.00722427	0.874218	0.0181956	0.0104062	0.0835016
cg24804488	-0.0213952	0.0334918	0.52443	0.0107245	0.018916	0.572043	-0.00588141	0.0272475	0.829552
cg24804517	-0.0143128	0.0132901	0.284145	0.00676031	0.00750618	0.369991	0.0160326	0.0108122	0.141332
cg24804622	0.0334401	0.0268647	0.216189	-0.00193412	0.0151731	0.898829	-0.0164958	0.021856	0.45221
cg24804643	0.0184586	0.0259763	0.479023	-0.0161001	0.0146713	0.275161	-0.0223512	0.0211332	0.292822
cg24804652	-0.0122496	0.00664355	0.0682287	-0.000382281	0.00375225	0.91906	0.0124263	0.00540491	0.0236235
cg24804666	-0.0256561	0.0270153	0.344606	0.013559	0.0152581	0.37637	0.0153666	0.0219785	0.486106
cg24804705	0.000999249	0.00438202	0.820095	0.00156435	0.00247495	0.528809	-0.00125795	0.00356502	0.724952
cg24804743	0.0032835	0.00731307	0.65443	0.0061623	0.00413039	0.138926	-0.000434627	0.0059496	0.941914
cg24804765	-0.0127685	0.0204347	0.533523	-0.00229046	0.0115414	0.843099	0.00342167	0.0166248	0.83736
cg24804768	0.0515571	0.0311388	0.100978	-0.0125913	0.0175871	0.47573	-0.0209684	0.0253332	0.409849
cg24804782	0.0121549	0.0290161	0.676205	-0.0234688	0.0163882	0.155309	0.00385753	0.0236063	0.870531
cg24804948	0.00181121	0.0140289	0.897539	-0.00454266	0.00792348	0.567744	-0.0049148	0.0114133	0.667691
cg24804953	0.00957018	0.0245257	0.697228	-0.00252765	0.013852	0.855586	0.00380562	0.019953	0.849133
cg24804970	-0.00177722	0.00753096	0.813934	0.000239997	0.00425345	0.955119	-0.00223451	0.00612686	0.716116
cg24805026	0.00378586	0.00612243	0.537773	-0.00255577	0.00345792	0.46161	-0.00346087	0.00498094	0.488811
cg24805069	-0.00734976	0.0216236	0.734663	-0.0076632	0.0122129	0.531812	0.0237307	0.017592	0.180462
cg24805089	0.00228963	0.00533407	0.668686	-0.00189695	0.00301266	0.530382	-0.00266259	0.00433957	0.540927
cg24805126	0.00242104	0.0100271	0.809711	0.000163916	0.00566325	0.976968	0.00564398	0.0081576	0.490657
cg24805162	-0.00569144	0.0205179	0.782066	-0.00311361	0.0115884	0.788739	0.0167839	0.0166925	0.317144
cg24805188	0.0209066	0.0120885	0.0868746	-0.0120075	0.00682753	0.0817512	-0.00899344	0.00983469	0.362719
cg24805239	0.00754903	0.0055024	0.173211	-0.00225527	0.00310773	0.469753	-0.00630491	0.00447651	0.162165
cg24805258	-0.0200427	0.0177678	0.262059	0.0134123	0.0100352	0.18447	0.0131499	0.0144551	0.36521
cg24805270	0.016545	0.0234819	0.482739	0.011696	0.0132625	0.379996	-0.0074557	0.0191039	0.697183
cg24805285	0.0027569	0.0209061	0.895357	-0.0170791	0.0118077	0.151244	0.0167247	0.0170083	0.327869
cg24805342	-0.00893428	0.0212772	0.675478	0.00262012	0.0120173	0.827859	0.0123525	0.0173102	0.477175
cg24805373	0.00160007	0.0292022	0.956415	-0.0129343	0.0164932	0.434802	-0.0070663	0.0237576	0.766766
cg24805384	-0.00265664	0.00232587	0.256148	-9.43635e-05	0.00131364	0.942881	0.00173569	0.00189223	0.361252
cg24805396	-0.009023	0.0613953	0.883461	0.0211467	0.0346758	0.543379	0.00513595	0.0499486	0.918312
cg24805411	0.00682237	0.012553	0.588029	-0.00020988	0.00708986	0.976444	-0.00397085	0.0102126	0.698252
cg24805434	0.00690345	0.00754573	0.362499	0.00502947	0.00426179	0.240805	-0.00157392	0.00613888	0.79819
cg24805559	0.0311977	0.0435364	0.475332	0.00512291	0.0245892	0.835396	-0.0233317	0.0354194	0.511616
cg24805601	-0.0020744	0.0112198	0.853699	0.00476331	0.00633687	0.454045	-0.00284026	0.00912792	0.756339
cg24805614	0.00659524	0.0261789	0.801623	0.0146412	0.0147857	0.324501	0.00824328	0.021298	0.699562
cg24805646	-0.00353599	0.00950034	0.71055	-0.000109716	0.00536575	0.983728	0.00556782	0.00772907	0.473009
cg24805654	-0.0133028	0.0197066	0.501237	0.00406533	0.0111302	0.71571	0.0154956	0.0160324	0.336166
cg24805681	-0.0227191	0.0277712	0.415295	0.0269742	0.015685	0.0886364	0.00183768	0.0225934	0.93534
cg24805708	0.0148171	0.020294	0.467057	-0.00370212	0.0114619	0.747389	-0.0148646	0.0165103	0.370155
cg24805728	-0.00339961	0.00429627	0.430685	0.00173714	0.00242652	0.475755	0.00110074	0.00349526	0.75349
cg24805739	-0.013231	0.0236247	0.576724	0.0051706	0.0133431	0.699219	0.00767915	0.01922	0.690366
cg24805875	0.0050037	0.00337349	0.141219	-0.00248485	0.00190533	0.195235	-0.00325689	0.00274453	0.238221
cg24805886	0.0155674	0.0127136	0.223711	-0.00129246	0.00718059	0.857529	-0.00314612	0.0103432	0.761642
cg24805898	9.77923e-05	0.00342944	0.977309	-0.000854288	0.00193693	0.660146	-0.000844418	0.00279004	0.762795
cg24805940	-0.00810542	0.0145399	0.578485	0.0162106	0.00821209	0.051198	-0.00433197	0.0118291	0.714995
cg24805985	-0.0327601	0.0132629	0.0152374	0.00244962	0.00749082	0.744353	0.0142956	0.0107901	0.188292
cg24805998	0.0620486	0.0248495	0.0141928	-0.0272408	0.0140349	0.055139	-0.0317304	0.0202164	0.119747
cg24806066	0.0725311	0.0374842	0.0558765	-0.0257559	0.0211709	0.22669	-0.0363423	0.0304956	0.236248
cg24806126	0.00211843	0.00988363	0.83073	-0.00363665	0.00558223	0.516268	-0.00497344	0.0080409	0.537669
cg24806176	0.0015487	0.0180032	0.931623	0.0107172	0.0101681	0.294476	-0.00459849	0.0146466	0.754216
cg24806195	0.00605261	0.00513124	0.241031	-0.00330582	0.0028981	0.256781	-0.000863249	0.00417456	0.836604
cg24806210	-0.0202387	0.0111301	0.0720625	0.00653532	0.00628624	0.301073	0.00934254	0.00905499	0.304726
cg24806326	-0.0367349	0.0227437	0.109489	0.0144829	0.0128455	0.262299	0.0277594	0.0185033	0.136766
cg24806360	0.0395169	0.0364159	0.280516	-0.0058591	0.0205675	0.776344	-0.0249519	0.0296264	0.401716
cg24806371	0.00365489	0.0138671	0.792668	-0.00516024	0.00783206	0.51153	0.00290512	0.0112817	0.797326
cg24806383	0.00845729	0.00939236	0.370091	-0.0030119	0.00530476	0.571488	-0.00338662	0.00764122	0.658594
cg24806434	-0.00497598	0.036294	0.891231	-0.0092637	0.0204987	0.652327	-0.0105393	0.0295272	0.721907
cg24806503	0.00844484	0.00445467	0.0609423	-0.00301929	0.00251598	0.233014	-0.00469116	0.00362413	0.19856
cg24806571	-0.0151081	0.0221184	0.496184	0.00521517	0.0124924	0.677249	0.0180539	0.0179946	0.318188
cg24806597	0.0014433	0.00295812	0.626704	0.000430732	0.00167073	0.797094	-0.000301658	0.0024066	0.900506
cg24806623	-0.00401732	0.0221373	0.856371	-0.000491051	0.012503	0.968751	0.00497584	0.01801	0.782913
cg24806646	0.00602876	0.0199261	0.762869	0.00744845	0.0112542	0.509627	-0.00881379	0.016211	0.587888
cg24806647	0.00397612	0.00828706	0.63244	0.00121355	0.0046805	0.795965	0.00263941	0.006742	0.696286
cg24806663	-0.00407425	0.00909342	0.655111	-0.00216096	0.00513592	0.674856	0.00412341	0.00739801	0.578547
cg24806675	0.00225747	0.0031799	0.47944	-0.000328199	0.00179599	0.85538	0.000904212	0.00258703	0.727451
cg24806696	0.020288	0.0383664	0.598143	0.00415874	0.0216692	0.848202	-0.0107453	0.0312132	0.731393
cg24806709	0.00383029	0.014815	0.796532	-0.00647374	0.00836746	0.440982	-0.0039576	0.0120529	0.743345
cg24806732	0.0187293	0.00968819	0.0560962	-0.00704303	0.00547184	0.201077	-0.017458	0.00788189	0.0290797
cg24806778	0.0504214	0.0504576	0.320119	-0.0267045	0.0284982	0.351032	-0.0418813	0.0410501	0.310123
cg24806812	-0.0324572	0.015018	0.0331144	0.0135106	0.00848209	0.114418	0.0204108	0.012218	0.0980008
cg24806831	0.00833263	0.0114057	0.466786	0.00311236	0.00644188	0.630071	-0.015408	0.00927918	0.100012
cg24806893	0.00671758	0.00548755	0.223831	0.00314265	0.00309934	0.313093	-0.00859851	0.00446444	0.0570023
cg24806894	-0.01435	0.0246591	0.561947	-0.0148726	0.0139273	0.288202	0.0191141	0.0200616	0.34305
cg24806920	0.0196919	0.0233109	0.400309	-0.0171995	0.0131659	0.194486	-0.0124785	0.0189648	0.512091
cg24806953	0.00521463	0.00599034	0.386151	-0.000668355	0.00338331	0.843811	-0.0050624	0.00487348	0.30147
cg24806963	-0.00362333	0.0036978	0.329567	-0.000758439	0.0020885	0.717275	0.0026312	0.00300837	0.383916
cg24806966	-0.000405364	0.00611359	0.94727	0.00228379	0.00345292	0.509903	0.00260967	0.00497375	0.600984
cg24807008	-0.0344684	0.0170577	0.0460401	0.0113725	0.00963413	0.240684	0.0216681	0.0138774	0.121655
cg24807050	-0.00351839	0.00434497	0.420039	0.00200966	0.00245402	0.414815	0.00212254	0.00353488	0.549589
cg24807053	0.00485961	0.0101909	0.634525	0.000185134	0.00575577	0.974406	-0.00613008	0.00829087	0.461445
cg24807054	0.000158385	0.00337599	0.962676	0.00125052	0.00190674	0.513465	-0.00191445	0.00274656	0.48743
cg24807106	0.00191729	0.00392913	0.626662	-0.000368905	0.00221915	0.868313	-0.0022822	0.00319657	0.476954
cg24807132	0.0126396	0.00964965	0.193309	0.000702848	0.00545008	0.897653	-0.0179547	0.00785054	0.024343
cg24807146	-0.0089948	0.011172	0.422701	0.0036182	0.00630991	0.567677	0.00601792	0.00908909	0.509459
cg24807169	0.0148771	0.0294614	0.614714	-0.0249887	0.0166397	0.136376	-0.0111898	0.0239686	0.641642
cg24807175	-0.01141	0.0222299	0.608916	-0.00160889	0.0125554	0.898298	0.0138867	0.0180853	0.444428
cg24807198	-0.0242775	0.0113854	0.0354779	0.0187607	0.00643041	0.00437562	0.0122221	0.00926265	0.190076
cg24807264	-0.00672084	0.0128623	0.602486	0.0201367	0.00726458	0.00667006	0.0069242	0.0104642	0.509716
cg24807339	-0.00873431	0.0135591	0.520973	-0.00115307	0.00765812	0.880626	0.00633905	0.0110311	0.566843
cg24807354	-0.00110045	0.00538647	0.838544	0.00188924	0.00304225	0.536041	0.00134658	0.0043822	0.759279
cg24807394	-0.0120445	0.0353941	0.734362	-0.0108735	0.0199904	0.587721	-0.00383997	0.0287951	0.894186
cg24807448	-0.00527346	0.00294301	0.0762417	-4.55563e-05	0.0016622	0.978191	0.0023551	0.00239431	0.327723
cg24807495	-0.00213475	0.0100965	0.832986	-0.00292323	0.00570244	0.609365	0.00416338	0.00821405	0.613391
cg24807516	-0.00349813	0.00674223	0.605043	0.0006622	0.00380798	0.862304	-0.00131387	0.00548519	0.811194
cg24807531	0.0166535	0.0156032	0.288454	-0.0151117	0.00881263	0.0895461	0.000879858	0.0126941	0.944882
cg24807547	0.0154937	0.0107843	0.153989	-0.0139913	0.0060909	0.0237412	-0.00587354	0.0087736	0.504779
cg24807561	-0.00232941	0.0413907	0.955234	0.0088876	0.0233773	0.704634	0.0200441	0.0336737	0.553052
cg24807676	0.0013954	0.0237221	0.953213	0.00802517	0.0133981	0.550571	0.0132245	0.0192993	0.494813
cg24807696	0.000932042	0.00858427	0.913761	-0.00341914	0.00484836	0.482348	-0.000365435	0.00698379	0.958375
cg24807697	-0.00641204	0.0276143	0.816867	0.00555953	0.0155964	0.722261	0.00425858	0.0224658	0.850047
cg24807871	0.00412773	0.0192238	0.830432	-0.0028874	0.0108575	0.790848	-0.00033403	0.0156397	0.983004
cg24807889	-0.0131307	0.0215343	0.543435	0.000939963	0.0121625	0.938555	0.0106297	0.0175194	0.545429
cg24808001	-0.013637	0.0480335	0.777081	-0.00544016	0.0271291	0.841483	-0.0194135	0.039078	0.62045
cg24808024	-0.02952	0.0258833	0.256856	0.0217583	0.0146188	0.139861	0.0223779	0.0210576	0.290528
cg24808067	0.0278995	0.0143643	0.0549734	-0.0110813	0.00811288	0.1751	-0.0211173	0.0116862	0.0738257
cg24808070	-0.00305031	0.00354323	0.391403	0.00187375	0.0020012	0.351413	0.000163609	0.00288262	0.954854
cg24808084	-0.00579682	0.013306	0.664045	0.000834077	0.00751515	0.911854	0.00564922	0.0108252	0.602946
cg24808105	0.0134359	0.0201199	0.505836	-0.0141826	0.0113636	0.21498	-0.00603525	0.0163687	0.713141
cg24808111	0.023984	0.0263629	0.365178	-0.00431379	0.0148896	0.772644	-0.0102843	0.0214477	0.632648
cg24808119	0.00534121	0.0227439	0.814821	0.0244009	0.0128456	0.0604331	-0.000445409	0.0185034	0.980844
cg24808122	0.0171748	0.0153618	0.266292	-0.0113971	0.00867628	0.192049	-0.00598334	0.0124977	0.633179
cg24808162	-0.0160753	0.021896	0.464599	0.00180328	0.0123667	0.884366	0.0270232	0.0178136	0.132486
cg24808223	0.00247983	0.0038714	0.52331	0.00156728	0.00218655	0.475213	-0.00342386	0.0031496	0.279669
cg24808271	-0.00867046	0.0246077	0.725334	0.00964394	0.0138983	0.489391	0.0177051	0.0200198	0.378654
cg24808280	0.000314955	0.0107948	0.976783	-0.00298324	0.00609687	0.625718	0.000534167	0.00878221	0.951623
cg24808412	0.000593751	0.0039026	0.879387	-0.00163897	0.00220417	0.458911	-0.00179205	0.00317499	0.573752
cg24808442	0.000712849	0.0175252	0.967637	-0.0139155	0.00989813	0.162924	0.00816289	0.0142577	0.568278
cg24808531	-0.0206655	0.0179361	0.252051	0.0034007	0.0101302	0.737815	0.001922	0.014592	0.895479
cg24808545	0.0153061	0.0200031	0.445999	-0.00315031	0.0112977	0.780951	-0.00991179	0.0162737	0.543889
cg24808612	0.00927951	0.0202407	0.647639	0.0100316	0.0114319	0.382354	-0.00284128	0.016467	0.863366
cg24808616	-0.0223935	0.0315928	0.480122	0.00863759	0.0178435	0.629412	0.0173315	0.0257026	0.501702
cg24808667	0.00474679	0.004959	0.340818	-0.00200965	0.00280082	0.474758	-0.00185287	0.00403443	0.647061
cg24808674	0.00478459	0.0057582	0.40804	-0.00345766	0.00325221	0.290316	-0.00137068	0.00468463	0.770454
cg24808711	0.000258858	0.00266214	0.922737	0.00270584	0.00150356	0.0749983	-0.00117825	0.0021658	0.58766
cg24808754	-0.000336748	0.0101275	0.973542	0.00391153	0.00571998	0.495692	0.00368481	0.00823931	0.655701
cg24808809	-0.023819	0.0483228	0.623175	-0.0135611	0.0272925	0.620385	-0.00170469	0.0393133	0.965502
cg24808891	0.02984	0.0278496	0.28659	-0.0173187	0.0157293	0.273574	-0.0217812	0.0226573	0.338749
cg24808895	-0.00896341	0.0197057	0.650213	-0.00414822	0.0111297	0.710163	0.00382532	0.0160317	0.811906
cg24808897	-0.0213134	0.0148058	0.153186	0.00937349	0.00836224	0.265057	0.0157973	0.0120454	0.19276
cg24808901	0.0306328	0.0289111	0.291953	-0.0090073	0.0163288	0.582465	-0.00857034	0.0235208	0.716365
cg24808921	-0.00143125	0.0162906	0.930169	-0.00602774	0.00920083	0.513919	0.00567301	0.0132533	0.669557
cg24808966	0.00274297	0.00337302	0.41807	-0.00240202	0.00190506	0.210353	-0.000794756	0.00274414	0.772719
cg24809024	-0.00486063	0.0204447	0.812575	0.00926849	0.0115471	0.424108	0.00429534	0.016633	0.796761
cg24809029	0.00383756	0.0265356	0.885309	-0.00641877	0.0149872	0.669385	-0.0144519	0.0215882	0.504793
cg24809037	-0.00292815	0.00245208	0.235303	0.00201471	0.00138492	0.148935	0.00378806	0.00199491	0.0605236
cg24809072	0.000898659	0.0025925	0.729607	-0.000658719	0.00146423	0.653796	0.000855696	0.00210915	0.685843
cg24809150	0.00337323	0.0034383	0.328971	-0.00310423	0.00194193	0.113145	-0.00137533	0.00279725	0.624052
cg24809269	0.00296769	0.0210326	0.888081	-0.00163416	0.0118791	0.890866	-0.00217124	0.0171112	0.899287
cg24809270	0.00170626	0.00417451	0.683627	-0.00198588	0.00235774	0.401682	-0.000694984	0.0033962	0.838281
cg24809299	-0.00101605	0.00360943	0.778921	-0.00283851	0.00203859	0.166956	0.00528729	0.00293647	0.0748486
cg24809309	-0.00867812	0.0165819	0.601912	0.00423221	0.00936536	0.652339	-0.00192485	0.0134903	0.886833
cg24809347	0.0236709	0.0166435	0.158133	-0.013198	0.00940017	0.163474	-0.0220456	0.0135404	0.106708
cg24809378	-0.0180279	0.0298478	0.547243	0.0247878	0.0168579	0.144657	0.0109256	0.0242829	0.653754
cg24809382	-0.00124091	0.00357031	0.728913	0.000806354	0.0020165	0.690116	0.000133934	0.00290465	0.963316
cg24809493	-0.0302313	0.017263	0.0830364	0.0128816	0.00975006	0.189516	0.0295213	0.0140444	0.0381177
cg24809525	0.00159462	0.00474734	0.737666	0.000889074	0.00268127	0.74091	-0.00503604	0.00386223	0.195315
cg24809529	0.0562243	0.0225771	0.014445	-0.0181842	0.0127515	0.157032	-0.029362	0.0183678	0.113138
cg24809544	-0.0242037	0.0219247	0.272318	0.00784663	0.0123829	0.527776	0.00739345	0.017837	0.679413
cg24809553	0.0128131	0.0167485	0.446093	-0.00977977	0.00945947	0.303746	-0.00950797	0.0136259	0.486962
cg24809557	0.01481	0.0203835	0.469223	0.00171359	0.0115125	0.881981	0.00466098	0.0165832	0.779251
cg24809640	0.00297722	0.00389188	0.44612	-0.00381334	0.00219811	0.0859162	0.000389825	0.00316626	0.902266
cg24809698	0.00312649	0.00949287	0.742593	0.00281929	0.00536153	0.600189	0.000587884	0.00772299	0.939478
cg24809768	0.000370725	0.00312338	0.905761	0.000581663	0.00176407	0.742309	5.27984e-05	0.00254105	0.983465
cg24809788	0.0114484	0.0108706	0.294861	-0.00203249	0.00613965	0.741319	-0.0106232	0.00884384	0.232568
cg24809845	-0.00716024	0.0234182	0.760439	-0.000164977	0.0132265	0.990073	0.00710671	0.019052	0.709942
cg24809872	0.00424399	0.00358853	0.239808	-0.00173099	0.00202679	0.395157	-0.00368624	0.00291947	0.209715
cg24809921	-0.0423947	0.016286	0.010672	0.00982847	0.00919828	0.287915	0.0321397	0.0132496	0.0171082
cg24809935	0.0024691	0.00771984	0.749772	0.00219134	0.00436013	0.616384	-0.00343155	0.00628053	0.586046
cg24809958	0.00204301	0.00384053	0.595956	0.000228877	0.00216911	0.916182	-0.00111676	0.00312449	0.721545
cg24809973	-0.0114163	0.0109589	0.300097	0.0080594	0.00618953	0.195934	0.00850722	0.00891568	0.342337
cg24810019	-0.000540337	0.00277175	0.84584	0.000718877	0.00156547	0.647102	0.00197685	0.00225498	0.382816
cg24810144	0.00836871	0.0161334	0.605125	-0.00168913	0.00911206	0.853319	0.00450031	0.0131254	0.732431
cg24810242	-0.0176679	0.0163512	0.28256	0.00133055	0.00923507	0.885737	0.00551208	0.0133026	0.679516
cg24810305	-0.0132229	0.0221851	0.552532	0.000584705	0.01253	0.962876	0.0198457	0.0180488	0.274218
cg24810353	0.00600555	0.0239277	0.802349	-0.00099441	0.0135142	0.941493	0.00311312	0.0194665	0.873272
cg24810401	-0.0498938	0.0360309	0.169274	0.0394376	0.0203501	0.0555064	0.0300808	0.0293132	0.307331
cg24810404	-0.0148218	0.0159375	0.354659	-0.00623769	0.00900143	0.489969	0.00659993	0.0129661	0.611886
cg24810429	0.051783	0.0305295	0.0930297	-0.038	0.0172429	0.0298796	-0.0463933	0.0248375	0.0647679
cg24810439	0.0026297	0.00337559	0.437837	0.000169724	0.00190652	0.929245	-0.0011756	0.00274624	0.669534
cg24810467	0.00285358	0.0142456	0.84165	0.00629983	0.00804583	0.435519	-0.00511634	0.0115896	0.659853
cg24810473	-0.00642183	0.0140745	0.649203	-0.0047192	0.00794923	0.554102	0.00346681	0.0114504	0.762709
cg24810550	-0.0128737	0.0368508	0.727578	-0.0024876	0.0208132	0.905108	0.00489109	0.0299802	0.870741
cg24810637	0.00351581	0.00465283	0.451684	-0.00179668	0.00262789	0.49578	-0.00234925	0.00378534	0.536291
cg24810646	0.00411489	0.00264359	0.1228	-0.000657554	0.00149309	0.660618	-0.00413444	0.00215071	0.0574645
cg24810654	-0.000411783	0.0183625	0.982154	0.00535573	0.010371	0.60673	0.00502855	0.0149389	0.737133
cg24810684	0.0029596	0.00997361	0.767291	6.83803e-05	0.00563305	0.990339	-0.000324119	0.0081141	0.968218
cg24810717	-0.0144401	0.00708962	0.0443679	0.00981634	0.00400418	0.0159958	0.00717513	0.00576781	0.216469
cg24810735	0.0144229	0.0383434	0.707617	0.00755496	0.0216562	0.727944	0.00604957	0.0311946	0.846632
cg24810741	-0.00552895	0.00427823	0.199277	-0.00229819	0.00241633	0.34389	0.0060099	0.00348059	0.0873742
cg24810782	0.000693169	0.00786328	0.929935	0.000670032	0.00444114	0.880389	-0.000906583	0.00639723	0.887596
cg24810836	-0.00917872	0.0410772	0.82365	0.00891907	0.0232002	0.701486	0.00830238	0.0334186	0.804317
cg24810917	-0.0173824	0.0433864	0.689557	-0.000308765	0.0245044	0.989972	-0.00516229	0.0352973	0.884023
cg24810932	-0.0107216	0.0202272	0.597273	0.0182515	0.0114243	0.113348	0.00491	0.016456	0.766052
cg24810933	-0.0124106	0.0133894	0.356257	0.0034802	0.00756226	0.646388	0.0104913	0.010893	0.337859
cg24810998	-0.0126736	0.00827211	0.128724	0.00102513	0.00467205	0.826782	0.00764289	0.00672983	0.258863
cg24811006	-0.00845511	0.0143477	0.557017	-0.00653667	0.00810354	0.421825	0.0168977	0.0116727	0.150913
cg24811056	-0.002541	0.0124754	0.839025	0.00163207	0.00704604	0.817309	0.00237663	0.0101494	0.815346
cg24811069	-0.0600544	0.0271416	0.0292446	-0.00035714	0.0153295	0.98146	0.0580994	0.0220813	0.00988466
cg24811125	0.0107049	0.0372935	0.774684	0.00663461	0.0210632	0.753442	0.00139833	0.0303404	0.963334
cg24811138	0.0108016	0.034202	0.752812	0.0134421	0.0193171	0.488159	-0.00108446	0.0278252	0.96899
cg24811242	-0.000444892	0.0056551	0.937455	0.0006932	0.00319397	0.828633	-0.000796154	0.00460074	0.86297
cg24811265	0.00223174	0.0248979	0.92876	-0.0117941	0.0140622	0.403674	0.00283548	0.0202558	0.88896
cg24811290	0.0670668	0.0329036	0.0442158	-0.0261298	0.0185838	0.162871	-0.0519611	0.026769	0.0551195
cg24811352	0.0420701	0.0252163	0.0984342	-0.0139952	0.014242	0.328191	-0.0454847	0.0205149	0.0289236
cg24811378	-0.00224604	0.00341385	0.512133	0.0059102	0.00192813	0.00281	7.2041e-05	0.00277737	0.979359
cg24811432	-0.0182939	0.0446435	0.682863	-0.0103703	0.0252144	0.681761	-0.00905674	0.03632	0.803605
cg24811472	-0.0103043	0.0334626	0.758785	0.0168758	0.0188995	0.374086	-4.55021e-05	0.0272237	0.99867
cg24811563	-0.00823838	0.0243677	0.736021	0.00608429	0.0137627	0.659402	0.019388	0.0198245	0.33049
cg24811598	0.0106788	0.0297887	0.72075	-0.00613957	0.0168245	0.715958	-0.000768277	0.0242348	0.974775
cg24811663	-0.0110665	0.0211173	0.601426	0.00812843	0.0119269	0.497151	0.00316278	0.0171801	0.854319
cg24811685	0.00347354	0.0122913	0.778078	-0.00473204	0.00694204	0.497069	0.00612888	0.00999964	0.541356
cg24811740	-0.00326896	0.0269048	0.903543	0.00595524	0.0151957	0.695981	0.00682901	0.0218886	0.755711
cg24811747	-0.0138374	0.018653	0.459963	0.00141044	0.0105351	0.893772	0.0101038	0.0151752	0.507097
cg24811772	0.00767833	0.0140158	0.585051	-0.0109762	0.00791604	0.168718	0.00250239	0.0114026	0.82675
cg24811805	0.00537045	0.020572	0.794597	-0.0136749	0.011619	0.242068	-0.0142864	0.0167365	0.395404
cg24811847	-0.053081	0.0275449	0.0568669	0.0127561	0.0155572	0.414236	0.0498736	0.0224094	0.028335
cg24811864	0.000812995	0.0133939	0.951723	0.00197784	0.00756482	0.794292	0.00621986	0.0108967	0.569441
cg24811886	-0.0057769	0.00810186	0.477519	0.000901547	0.0045759	0.844219	0.00515123	0.00659133	0.436383
cg24811892	-0.00081282	0.033567	0.98073	-0.0161567	0.0189585	0.396173	-0.0064441	0.0273087	0.813946
cg24811929	0.00218335	0.0101753	0.830546	0.00591964	0.00574698	0.305524	-0.00577787	0.0082782	0.486854
cg24811957	-0.0110946	0.0103076	0.284412	0.00132008	0.00582166	0.821088	-0.000588894	0.00838579	0.944158
cg24811963	-0.00223894	0.0309213	0.942425	-0.0116586	0.0174642	0.505978	0.0203253	0.0251562	0.42107
cg24811970	0.0100019	0.0561271	0.858933	0.0266646	0.0317003	0.402315	-0.00345583	0.0456626	0.939827
cg24812002	-0.00253426	0.0163611	0.877223	0.00604397	0.00924068	0.514604	0.00376898	0.0133107	0.777656
cg24812103	-0.0144775	0.022007	0.512172	0.00174912	0.0124294	0.888377	0.00166582	0.0179039	0.92606
cg24812136	0.0112479	0.0101196	0.269075	-0.00582962	0.00571553	0.310258	0.000730435	0.00823291	0.929484
cg24812167	0.0166361	0.0176747	0.348899	0.00177521	0.00998261	0.859224	-0.00409683	0.0143794	0.776314
cg24812271	-0.0024541	0.0330821	0.941017	-0.0202346	0.0186846	0.281486	-0.0140527	0.0269142	0.602757
cg24812303	-0.000603215	0.00291839	0.836677	0.000964969	0.00164829	0.5596	0.00145894	0.00237427	0.540323
cg24812349	-0.00664963	0.0192693	0.730767	-0.00142723	0.0108832	0.895933	0.00925688	0.0156767	0.556224
cg24812398	-0.0560179	0.0346598	0.10926	0.0515626	0.0195757	0.00980751	0.041166	0.0281977	0.147514
cg24812416	-0.00405574	0.0134416	0.763498	-0.00306656	0.00759177	0.687143	0.00520247	0.0109355	0.635318
cg24812442	-0.0119778	0.0148192	0.420899	0.00366553	0.00836981	0.662389	0.00769418	0.0120563	0.524839
cg24812523	0.0118348	0.0497534	0.81248	0.00117786	0.0281005	0.966651	-0.00554689	0.0404772	0.891283
cg24812544	0.00701546	0.00934347	0.454547	-0.00713868	0.00527715	0.179247	-0.00200631	0.00760144	0.792382
cg24812582	0.00258848	0.0149014	0.862454	0.00293789	0.00841625	0.727783	-0.00636025	0.0121232	0.60102
cg24812634	0.00202634	0.0222613	0.927658	0.00403757	0.0125731	0.748797	0.00392153	0.0181109	0.829025
cg24812669	0.0132239	0.0185488	0.477587	0.00479814	0.0104763	0.647967	-0.00607108	0.0150905	0.688332
cg24812749	-0.00265381	0.00300335	0.379066	0.00283964	0.00169628	0.0973122	0.00457274	0.0024434	0.0642634
cg24812778	-0.0062302	0.0230632	0.787623	-0.00145358	0.013026	0.911376	0.0128318	0.0187632	0.495665
cg24812890	0.0144975	0.00928482	0.121649	-0.00742929	0.00524402	0.159737	-0.00881248	0.00755373	0.246187
cg24812936	-0.000587662	0.00503767	0.907373	0.00118432	0.00284525	0.678141	0.00138223	0.00409843	0.736644
cg24812946	-0.00269847	0.00373625	0.471866	0.00213351	0.00211021	0.314487	0.000987566	0.00303965	0.745953
cg24813021	0.03401	0.0369789	0.359981	0.00751156	0.0208855	0.719879	-0.00332246	0.0300844	0.912288
cg24813038	0.00610919	0.0129407	0.63791	0.008211	0.00730883	0.263997	-0.0113688	0.010528	0.282854
cg24813124	-0.00125658	0.0022105	0.571022	-0.000946928	0.00124848	0.449992	0.000947836	0.00179836	0.599347
cg24813163	-0.00369299	0.0343427	0.914586	-0.0107639	0.0193966	0.580203	-0.000351176	0.0279398	0.989997
cg24813176	-0.00426511	0.0341016	0.900724	0.0183635	0.0192604	0.342716	-0.0136732	0.0277436	0.623226
cg24813180	0.0289654	0.0135266	0.0347249	-0.0158648	0.00763978	0.0404546	-0.0201337	0.0110047	0.0703573
cg24813193	-0.00363083	0.0166838	0.828172	0.00217971	0.00942291	0.817548	-0.00665636	0.0135732	0.624944
cg24813203	0.0118166	0.0133809	0.379345	-0.00680241	0.00755745	0.370277	-0.0122763	0.0108861	0.262196
cg24813206	0.0750328	0.037138	0.0460728	-0.0325334	0.0209753	0.124118	-0.0549175	0.0302138	0.0721769
cg24813212	-0.000936691	0.00336	0.781003	-0.00176177	0.00189771	0.355498	0.00291908	0.00273355	0.288201
cg24813240	-0.0112267	0.0068362	0.103745	0.00710612	0.00386105	0.0687266	0.00825083	0.00556164	0.141144
cg24813313	0.018393	0.0149513	0.221568	-0.00544889	0.00844441	0.520262	-0.0194351	0.0121637	0.113308
cg24813314	-0.00519577	0.00611791	0.3978	0.0028358	0.00345537	0.413813	0.00433588	0.00497727	0.38581
cg24813323	0.0327729	0.023561	0.167381	-0.0172399	0.0133071	0.198178	-0.0185082	0.0191682	0.336638
cg24813375	0.0470405	0.0312756	0.135781	-0.054636	0.0176643	0.00258134	-0.00862632	0.0254445	0.735316
cg24813389	-0.0241952	0.0259839	0.354058	0.0189196	0.0146756	0.200366	-0.0032404	0.0211394	0.878487
cg24813432	-0.0154545	0.0188983	0.415472	0.00771086	0.0106737	0.471757	0.0195203	0.0153748	0.207223
cg24813533	-0.0266072	0.0247229	0.284473	0.00130426	0.0139634	0.925772	0.0324203	0.0201135	0.110206
cg24813562	0.00734474	0.0071279	0.305349	0.00213815	0.00402581	0.596544	-0.00467161	0.00579896	0.422426
cg24813588	0.0209411	0.0233599	0.372207	0.00256968	0.0131936	0.845978	-0.0131495	0.0190046	0.49063
cg24813613	0.0139781	0.0324073	0.667179	-0.00124036	0.0183035	0.94611	0.00133165	0.0263652	0.95982
cg24813710	-0.00341017	0.0102967	0.741208	0.0131676	0.00581555	0.0257651	0.00594729	0.00837698	0.479417
cg24813733	0.0301911	0.0137743	0.0307591	-0.00761485	0.00777967	0.330082	-0.0222757	0.0112062	0.0496236
cg24813736	0.011259	0.00741636	0.132203	-0.00677287	0.00418873	0.109108	-0.00637761	0.00603363	0.293106
cg24813790	0.00180956	0.0179101	0.919729	0.00461681	0.0101156	0.649107	-0.00300441	0.0145709	0.837068
cg24813791	-0.0205647	0.0339777	0.546418	0.0169011	0.0191905	0.380633	0.016616	0.0276428	0.549164
cg24813835	-0.00809038	0.0121465	0.506932	0.00294318	0.00686026	0.668852	0.0145199	0.00988183	0.144939
cg24813837	-0.0019183	0.0104479	0.854703	-0.00125779	0.00590094	0.831653	0.00609786	0.00849999	0.474836
cg24813842	0.00581271	0.0148543	0.696414	0.00326138	0.00838962	0.698312	-0.00199791	0.0120848	0.86903
cg24813857	-0.033071	0.0261833	0.209565	-0.00166684	0.0147882	0.910487	0.0234527	0.0213016	0.273601
cg24813995	-0.00271302	0.0282752	0.923756	-0.00322423	0.0159697	0.840416	-0.00198488	0.0230035	0.931415
cg24814014	-0.0179462	0.0142645	0.211343	0.00524605	0.00805653	0.51647	0.00364106	0.011605	0.754378
cg24814040	0.00549329	0.013071	0.675212	-0.00426395	0.00738243	0.564872	-0.00521027	0.010634	0.625255
cg24814062	-0.00317131	0.0105351	0.764034	-0.00178666	0.00595017	0.764607	-2.57022e-05	0.00857089	0.997613
cg24814080	-0.0278497	0.0141159	0.0513207	0.0108441	0.00797259	0.176894	0.0136725	0.0114841	0.236703
cg24814153	0.062219	0.0257373	0.0174775	-0.0225557	0.0145363	0.123961	-0.0459303	0.0209387	0.0306315
cg24814174	-0.00665012	0.00946396	0.483922	-6.49722e-05	0.0053452	0.990326	0.00354739	0.00769947	0.646012
cg24814191	0.000554075	0.00306469	0.856904	0.000270705	0.00173092	0.876045	-0.00103711	0.0024933	0.678349
cg24814217	-0.00829383	0.0179661	0.645364	0.0101781	0.0101471	0.318305	0.00873186	0.0146164	0.551617
cg24814257	-0.00712143	0.0131672	0.589842	0.00416864	0.0074368	0.576389	0.00489199	0.0107123	0.648918
cg24814288	-0.0204089	0.0488775	0.677188	0.0190681	0.0276058	0.491369	0.0151815	0.0397646	0.703447
cg24814293	-0.00509318	0.00286405	0.0784536	0.00278537	0.0016176	0.0882403	0.00396109	0.00233007	0.0923048
cg24814328	0.0257828	0.0226724	0.258231	-0.00388199	0.0128053	0.762414	-0.0203103	0.0184453	0.273545
cg24814380	0.000727167	0.0045098	0.872235	0.00136077	0.00254712	0.594385	-0.00127432	0.00366898	0.729094
cg24814526	-0.0140325	0.0133794	0.296844	-0.00166151	0.00755664	0.826427	0.0161824	0.0108849	0.14031
cg24814540	0.00131736	0.00608879	0.829159	0.00155719	0.00343892	0.651684	-0.00504776	0.00495358	0.310706
cg24814562	-0.0193354	0.0183602	0.294877	0.00755909	0.0103697	0.467767	0.00911042	0.0149371	0.543326
cg24814621	0.0163049	0.0216686	0.453574	-0.00483267	0.0122383	0.69379	-0.0108558	0.0176286	0.539453
cg24814628	-0.0130588	0.0127513	0.3083	0.0120445	0.00720187	0.0976339	-0.0019455	0.0103739	0.851626
cg24814659	-0.0232909	0.0137242	0.0928578	-0.000899575	0.00775135	0.907847	0.0104732	0.0111654	0.35055
cg24814686	0.00838468	0.011846	0.480744	-0.00336465	0.00669054	0.616165	0.000785984	0.00963736	0.935166
cg24814707	-0.0158781	0.0213279	0.458371	0.00298617	0.0120459	0.804731	0.00744618	0.0173515	0.668765
cg24814782	-0.0168958	0.0188396	0.372011	-0.00136397	0.0106405	0.898264	0.00811552	0.0153271	0.597665
cg24814784	0.000586763	0.00353876	0.868648	0.00114946	0.00199868	0.566533	-0.00262181	0.00287898	0.364703
cg24814826	0.0332518	0.0333197	0.320755	-0.0367622	0.0188188	0.0536142	-0.0302895	0.0271075	0.266562
cg24814835	0.00726283	0.037899	0.848423	-0.0168366	0.0214052	0.433434	-0.0154385	0.030833	0.617695
cg24814858	-0.00422661	0.0344127	0.9025	0.016248	0.0194361	0.405207	0.00710848	0.0279967	0.800101
cg24815001	-0.04822	0.0278674	0.0867182	0.0232703	0.0157394	0.142489	0.026194	0.0226718	0.250753
cg24815099	-0.00843368	0.0136592	0.538379	-0.000240615	0.00771465	0.975182	0.01224	0.0111125	0.273397
cg24815154	0.0106916	0.0104322	0.307951	-0.00553453	0.00589208	0.349877	-0.0109445	0.00848721	0.200249
cg24815273	-0.0159369	0.0255305	0.533928	0.0144439	0.0144195	0.318959	0.0153705	0.0207705	0.461061
cg24815289	0.00687338	0.00308016	0.0279265	-0.00245017	0.00173966	0.162171	-0.00362463	0.00250588	0.151243
cg24815505	-0.0225565	0.0229584	0.328277	0.0121056	0.0129668	0.352814	0.0149565	0.018678	0.425209
cg24815507	0.0303546	0.0229776	0.18956	-0.0292395	0.0129776	0.0264837	-0.0108648	0.0186936	0.562435
cg24815529	0.00347154	0.00757058	0.647567	-0.00932454	0.00427583	0.0315943	-0.0013912	0.0061591	0.821767
cg24815618	-0.010807	0.0539386	0.841617	0.010472	0.0304643	0.731773	0.0182682	0.0438822	0.6781
cg24815638	0.00766894	0.0101325	0.450948	0.00202093	0.00572281	0.724745	-0.00276694	0.00824339	0.737848
cg24815663	0.00381773	0.00567422	0.502645	0.00136794	0.00320477	0.670429	-0.00536193	0.0046163	0.248251
cg24815728	-0.0109224	0.0296897	0.713752	-0.00895221	0.0167686	0.594642	0.0173787	0.0241542	0.473552
cg24815737	-0.00769522	0.0147856	0.603921	0.00682561	0.00835082	0.415706	0.00121599	0.0120289	0.919687
cg24815792	0.0026296	0.0325758	0.935827	-0.00445186	0.0183986	0.809312	0.00892789	0.0265023	0.736933
cg24815812	-0.00371985	0.029597	0.90024	-0.00062358	0.0167162	0.970319	0.00444768	0.0240788	0.853836
cg24815828	0.00215301	0.00304484	0.481181	-0.00221346	0.00171971	0.201087	-0.000740527	0.00247715	0.765616
cg24815841	0.00611801	0.00428468	0.156505	-0.00583974	0.00241996	0.0176739	-0.00362947	0.00348583	0.300342
cg24815842	0.0130543	0.0246771	0.597998	0.0127904	0.0139375	0.361031	-0.0114813	0.0200762	0.56871
cg24815852	-0.00482151	0.00420791	0.25466	0.00268597	0.00237661	0.261163	0.00391297	0.00342337	0.255817
cg24815853	-0.00442992	0.0152844	0.772556	0.000922197	0.00863255	0.915144	0.00818866	0.0124347	0.51174
cg24815891	-0.0661694	0.0221559	0.00356436	0.0285598	0.0125136	0.0246333	0.038185	0.0180251	0.0366678
cg24815934	-0.000552506	0.0290212	0.98485	-0.00806134	0.016391	0.623951	-0.011846	0.0236104	0.616985
cg24815937	0.00191531	0.00308111	0.535628	-0.000456289	0.0017402	0.793714	0.00195252	0.00250666	0.437897
cg24815951	0.00069886	0.00539009	0.897104	-0.00105946	0.0030443	0.728576	0.00120869	0.00438514	0.783411
cg24815969	-0.00251265	0.0132112	0.849553	-0.00615739	0.0074616	0.411256	-0.00207841	0.010748	0.847065
cg24815973	-0.0208984	0.0243308	0.392477	0.0083274	0.0137419	0.545925	0.0117523	0.0197945	0.554069
cg24815999	0.0225348	0.0164746	0.174489	-0.00323248	0.0093048	0.729037	-0.0122179	0.0134031	0.36423
cg24816084	-0.00498045	0.00682192	0.467092	-0.00132748	0.00385299	0.731185	0.000999987	0.00555002	0.857386
cg24816114	0.0149804	0.0192837	0.439122	-0.00981577	0.0108913	0.369668	-0.00232871	0.0156884	0.882304
cg24816178	0.0104675	0.013782	0.449376	0.00771321	0.00778404	0.324174	-0.016039	0.0112125	0.155766
cg24816286	-0.0130009	0.0350603	0.711576	0.00581682	0.0198019	0.769569	0.00416084	0.0285235	0.88432
cg24816358	-0.0128413	0.033768	0.70456	-0.00771749	0.019072	0.686617	-0.00426147	0.0274722	0.877046
cg24816449	-0.0145183	0.00970544	0.137894	0.0116801	0.00548159	0.0356088	0.00797011	0.00789593	0.315271
cg24816464	0.0114899	0.008645	0.186906	-0.00584604	0.00488266	0.234075	-0.00984431	0.0070332	0.164763
cg24816501	0.0360314	0.0370614	0.33334	-0.0429545	0.0209321	0.042828	-0.0324877	0.0301516	0.283911
cg24816563	-0.00441823	0.00979311	0.652873	-0.000364744	0.0055311	0.947557	0.00475001	0.00796725	0.552422
cg24816614	0.000469129	0.0227853	0.983615	-0.00509697	0.012869	0.692919	0.0113199	0.0185372	0.542839
cg24816622	0.000104489	0.0167165	0.995025	0.000924268	0.00944142	0.922216	-0.00708256	0.0135999	0.603693
cg24816821	0.00907954	0.0197533	0.646789	0.00623662	0.0111566	0.577432	0.00419933	0.0160705	0.794404
cg24816866	0.0170521	0.0210691	0.420278	0.00987319	0.0118997	0.408725	-0.00752048	0.0171409	0.661812
cg24816868	-0.0187301	0.0153357	0.224888	0.00715168	0.00866155	0.410991	0.00902803	0.0124765	0.471033
cg24816916	-0.000610468	0.00552186	0.912196	0.00123763	0.00311872	0.692349	0.00333587	0.00449235	0.45952
cg24816961	0.0209368	0.0105782	0.050594	0.00756017	0.00597451	0.208727	-0.020517	0.00860595	0.0190496
cg24816971	0.00635786	0.0249426	0.799334	-0.0163719	0.0140874	0.247993	0.00186764	0.0202922	0.926856
cg24817003	-0.00323706	0.0111254	0.771695	-0.00220566	0.00628355	0.726326	0.00225421	0.00905111	0.803841
cg24817006	-1.59784e-05	0.00285474	0.995546	0.00138676	0.00161234	0.391838	-0.00036443	0.00232249	0.875636
cg24817053	-0.00478206	0.00922739	0.605455	0.000551938	0.00521158	0.915873	0.0088893	0.007507	0.239224
cg24817064	-0.00807871	0.0197386	0.683224	0.00804792	0.0111483	0.472077	-0.00204138	0.0160585	0.899105
cg24817066	-0.0451136	0.0299204	0.134826	-0.00180096	0.0168989	0.915346	0.0199923	0.024342	0.413465
cg24817154	-0.00540416	0.00451218	0.233929	0.00386878	0.00254846	0.132212	0.00491519	0.00367091	0.183683
cg24817197	0.0072521	0.0253852	0.775724	-0.00494777	0.0143374	0.730763	0.00549248	0.0206523	0.790836
cg24817205	0.0281535	0.0493951	0.570006	0.00912201	0.0278981	0.744383	7.90874e-05	0.0401857	0.998434
cg24817257	-0.0137206	0.0183294	0.455915	0.0153974	0.0103523	0.140136	0.00201337	0.014912	0.892875
cg24817345	0.0169952	0.0115126	0.14309	-0.0100724	0.00650227	0.124592	-0.0150529	0.00936616	0.111237
cg24817351	-0.0211061	0.0389136	0.588786	-0.0102256	0.0219782	0.642778	-0.00315207	0.0316584	0.920893
cg24817358	-0.0154353	0.0190115	0.418819	0.00236775	0.0107376	0.825932	0.00729506	0.0154669	0.63822
cg24817403	0.00232013	0.00339618	0.496119	-0.00300113	0.00191815	0.120901	-0.00184633	0.00276299	0.505552
cg24817430	0.00464216	0.00542327	0.394102	-0.00350769	0.00306304	0.254928	-0.0039422	0.00441214	0.373784
cg24817471	0.00617093	0.0107619	0.567685	0.00410005	0.00607828	0.501556	-0.00892712	0.00875543	0.310424
cg24817502	-0.0158205	0.0346453	0.64894	0.0111273	0.0195675	0.570885	0.00661445	0.028186	0.814953
cg24817528	0.00200194	0.015169	0.895274	-0.00350935	0.0085674	0.682981	-0.00194408	0.0123409	0.87515
cg24817544	0.0093904	0.0407539	0.818248	-0.025794	0.0230176	0.265189	-0.00784739	0.0331556	0.813396
cg24817612	0.00441014	0.00270212	0.105866	-0.00281266	0.00152614	0.0683535	-0.00177054	0.00219833	0.422537
cg24817763	0.00966667	0.00999542	0.33587	0.00789223	0.00564537	0.165269	-0.0067876	0.00813184	0.40592
cg24817873	-0.0820115	0.0307031	0.00885292	0.0498238	0.0173409	0.00498237	0.0649825	0.0249787	0.0107191
cg24817903	0.00218684	0.00962867	0.820805	-0.00107103	0.00543823	0.844279	-0.000241392	0.00783347	0.975479
cg24817997	0.00307989	0.0440578	0.944411	-0.0213202	0.0248836	0.393648	-0.0212658	0.0358435	0.55435
cg24818039	0.00853264	0.00772738	0.272206	-0.00779528	0.00436439	0.0771737	-0.00273469	0.00628666	0.664519
cg24818060	0.0141151	0.0171907	0.413586	-0.0122702	0.00970921	0.209309	-0.00507496	0.0139856	0.717483
cg24818111	0.0132572	0.00940344	0.161757	-0.000797625	0.00531102	0.880929	-0.00607671	0.00765024	0.42893
cg24818118	0.00754416	0.024356	0.757412	-0.00268033	0.0137561	0.845917	-0.00585613	0.019815	0.768206
cg24818159	0.051075	0.0356731	0.155396	-0.0039884	0.020148	0.84349	-0.0451253	0.0290221	0.123203
cg24818183	0.00292718	0.00399596	0.465591	-0.000928486	0.0022569	0.681678	-0.0010533	0.00325094	0.746629
cg24818200	0.00146638	0.0251607	0.953644	-0.0038376	0.0142106	0.787689	-0.00530464	0.0204697	0.796066
cg24818217	-0.0335717	0.0384698	0.384973	0.0209437	0.0217276	0.337457	0.00838283	0.0312974	0.789382
cg24818238	-0.00370073	0.0130638	0.777558	0.00689296	0.00737835	0.352489	0.00290318	0.0106281	0.785305
cg24818320	-0.0137124	0.0370915	0.712411	0.0011377	0.0209491	0.9568	-0.0115907	0.030176	0.701734
cg24818418	0.000193564	0.0108684	0.985827	0.00275186	0.00613841	0.654925	0.00622173	0.00884204	0.483317
cg24818434	0.00339296	0.00379803	0.373859	-0.00078931	0.00214511	0.713698	-0.00187193	0.00308991	0.546036
cg24818472	-0.0198768	0.0102825	0.0561143	-0.000978913	0.00580751	0.86649	0.014769	0.00836541	0.0805962
cg24818486	0.0670508	0.0203949	0.00140351	-0.0281671	0.011519	0.0162588	-0.0558285	0.0165924	0.00109503
cg24818562	-0.029532	0.0163792	0.0744585	0.0105662	0.00925091	0.256163	0.0243951	0.0133254	0.0701821
cg24818566	-0.00560341	0.0132165	0.672516	-0.0023254	0.00746462	0.756065	0.00841098	0.0107524	0.435957
cg24818573	0.00289029	0.00673913	0.668951	-0.00623898	0.00380623	0.104388	-0.000413601	0.00548267	0.94002
cg24818585	0.00793868	0.0205357	0.699905	-0.0133039	0.0115985	0.254158	0.00628596	0.0167069	0.707545
cg24818690	-0.0184896	0.0280021	0.510615	-0.00268349	0.0158155	0.865615	0.0106534	0.0227813	0.641084
cg24818699	-0.00227028	0.0115031	0.843952	0.00443745	0.00649688	0.49621	0.00304076	0.00935841	0.745932
cg24818714	0.0124487	0.0101238	0.221772	-0.011987	0.00571787	0.0386208	-0.00575171	0.00823628	0.486619
cg24818772	-0.00286705	0.00940682	0.761177	-0.0020834	0.00531293	0.695808	0.00442373	0.00765298	0.564563
cg24818864	-0.00126473	0.014902	0.932538	0.0067089	0.0084166	0.427318	-0.00523326	0.0121237	0.666939
cg24818895	0.0430039	0.0297905	0.152055	-0.0169521	0.0168255	0.316166	-0.018156	0.0242362	0.455575
cg24818905	-0.00562518	0.0210408	0.789765	0.00491703	0.0118838	0.679954	0.00358821	0.0171179	0.834402
cg24818916	-0.00810739	0.0149375	0.58853	0.0131531	0.00843661	0.122208	0.00247522	0.0121525	0.839026
cg24818939	-0.0061251	0.0129291	0.636735	0.00325966	0.00730229	0.656301	-0.00439757	0.0105186	0.676805
cg24819006	-0.0137599	0.0144394	0.342963	-0.0134461	0.00815531	0.102401	0.0125024	0.0117473	0.289818
cg24819035	-0.0101967	0.0362263	0.778943	-0.0114789	0.0204605	0.576058	-0.0116041	0.0294722	0.694635
cg24819266	-0.0134729	0.0211225	0.525062	-0.00714311	0.0119299	0.550716	0.0179405	0.0171844	0.299052
cg24819294	0.0128662	0.0124063	0.302255	0.000368737	0.00700701	0.958139	-0.0129436	0.0100932	0.202725
cg24819342	0.00267713	0.0108503	0.805632	-0.00372525	0.00612821	0.544669	-0.00117661	0.00882736	0.894237
cg24819354	0.0108123	0.00694704	0.122838	0.0045156	0.00392366	0.252589	-0.0169116	0.00565182	0.00350392
cg24819407	0.028006	0.0215381	0.196547	-0.0142939	0.0121646	0.242828	-0.00327277	0.0175225	0.852223
cg24819427	0.0328125	0.0155144	0.0369691	-0.00101058	0.00876247	0.908419	-0.0381417	0.0126219	0.00320507
cg24819451	0.00468281	0.0125853	0.710631	0.00186954	0.0071081	0.793091	-0.00481899	0.0102388	0.63893
cg24819463	-0.000101249	0.0142657	0.994352	0.00668539	0.00805722	0.408703	0.0046197	0.011606	0.691463
cg24819475	0.0061919	0.0176448	0.726402	-0.0126336	0.0099657	0.207906	-0.00161033	0.0143551	0.910911
cg24819596	0.0610642	0.0350273	0.0844115	-0.0351212	0.0197832	0.0789522	-0.0337446	0.0284967	0.239214
cg24819607	-0.00542347	0.0242961	0.823826	-0.00306883	0.0137223	0.823504	0.0104754	0.0197662	0.597337
cg24819684	-0.00269776	0.0239716	0.910625	0.00135629	0.013539	0.920409	0.0201495	0.0195022	0.304059
cg24819686	-0.00117884	0.003772	0.755307	-0.0017847	0.00213041	0.404223	0.00440225	0.00306874	0.1546
cg24819738	0.00177822	0.00426646	0.677743	-0.00269712	0.00240968	0.265754	-0.00194638	0.00347101	0.576245
cg24819751	0.00342907	0.00935192	0.714655	0.004277	0.00528192	0.420049	-0.00627356	0.00760832	0.411621
cg24819835	-0.00979193	0.0215351	0.650334	0.000780182	0.0121629	0.948986	0.00465115	0.0175201	0.791201
cg24819967	-0.0114253	0.0137873	0.409301	-0.00472329	0.00778702	0.545546	0.00942677	0.0112168	0.402721
cg24820154	0.026897	0.0277013	0.333956	-0.0212742	0.0156456	0.177027	-0.0180472	0.0225366	0.425188
cg24820176	0.0154202	0.0362983	0.671899	-0.0279032	0.0205011	0.176617	-0.022106	0.0295307	0.455905
cg24820204	0.0070921	0.0231247	0.759731	-0.0112038	0.0130607	0.393083	-0.0089569	0.0188133	0.635067
cg24820250	-0.00139811	0.0140397	0.920879	0.00464148	0.00792953	0.559664	-0.0018567	0.0114221	0.871204
cg24820292	-0.0146357	0.0312221	0.640281	0.0176969	0.0176341	0.318061	0.012454	0.0254009	0.62502
cg24820303	0.00150747	0.00341303	0.659693	-0.00126631	0.00192767	0.512775	-0.00106061	0.0027767	0.703312
cg24820342	0.00129383	0.00263571	0.624606	-0.00173204	0.00148864	0.24745	-0.00113373	0.0021443	0.598198
cg24820347	-0.0169332	0.00987693	0.0896122	-0.00368732	0.00557845	0.510167	0.011802	0.00803545	0.145105
cg24820508	0.00450154	0.00335685	0.18302	-0.000414408	0.00189593	0.827434	-0.00267483	0.00273099	0.329776
cg24820593	0.0103958	0.0224077	0.643719	-0.0094309	0.0126558	0.457943	0.00467834	0.01823	0.798003
cg24820603	-0.0536487	0.0349159	0.127635	0.0321466	0.0197203	0.106284	0.0303026	0.028406	0.288699
cg24820623	-0.00672411	0.0173748	0.699592	0.0021705	0.00981319	0.825411	0.00702987	0.0141354	0.620074
cg24820663	0.0406045	0.0322494	0.210993	-0.0356264	0.0182143	0.0533172	-0.0399058	0.0262367	0.131483
cg24820672	0.00981952	0.042396	0.817321	0.00498382	0.0239451	0.835555	-0.00388492	0.0344916	0.910551
cg24820751	0.000972561	0.0124121	0.937705	0.00750436	0.00701029	0.287033	-0.00418079	0.0100979	0.679761
cg24820781	0.08429	0.0457254	0.0682934	-0.0336579	0.0258255	0.195533	-0.0464528	0.0372002	0.214741
cg24820809	-0.00639732	0.00689537	0.355806	0.00962515	0.00389447	0.0151799	0.00503986	0.00560977	0.37117
cg24820828	-0.00596553	0.0253213	0.81424	-0.000839181	0.0143013	0.953328	0.00813567	0.0206003	0.693753
cg24820855	-0.022467	0.0105233	0.0352569	0.00361005	0.00594352	0.544995	0.0136065	0.00856131	0.115213
cg24820871	0.0141703	0.0174885	0.419752	0.00616495	0.0098774	0.533981	-0.010331	0.0142279	0.469502
cg24820916	0.000351933	0.00353874	0.920983	-0.000990976	0.00199866	0.621132	-0.000156128	0.00287897	0.956862
cg24820936	0.0108695	0.0248337	0.662574	-0.00916838	0.014026	0.514854	-0.0128835	0.0202036	0.525169
cg24820982	0.00572847	0.00695161	0.411912	-0.00467713	0.00392624	0.236432	-0.00579654	0.00565553	0.307918
cg24820996	0.00732116	0.00608619	0.231908	-0.00327682	0.00343745	0.342799	-0.00434778	0.00495146	0.382048
cg24821003	-0.00158907	0.00277421	0.568091	-0.000723013	0.00156686	0.645505	0.00114153	0.00225697	0.614147
cg24821022	0.00149483	0.0215431	0.944822	0.0157044	0.0121674	0.199848	0.00547767	0.0175265	0.755298
cg24821158	-0.00138905	0.00966167	0.885978	-0.00751538	0.00545686	0.171577	0.00369042	0.00786032	0.639755
cg24821307	0.00503817	0.0207173	0.808369	-0.00383847	0.011701	0.743577	0.00426914	0.0168547	0.800574
cg24821313	0.00157258	0.00538212	0.770762	-0.000567795	0.0030398	0.852214	-0.00025543	0.00437866	0.953601
cg24821326	-0.026593	0.0184055	0.151693	0.00155734	0.0103953	0.881221	0.0117611	0.0149739	0.434092
cg24821348	-0.00651544	0.0116259	0.576469	-0.00761082	0.00656626	0.24924	0.00728358	0.00945835	0.443111
cg24821384	0.00490038	0.00795576	0.539353	0.000516266	0.00449338	0.908764	-0.00731186	0.00647246	0.261365
cg24821419	-5.97069e-05	0.0285975	0.998338	-0.0115964	0.0161517	0.474485	0.0100273	0.0232657	0.667422
cg24821554	0.0531495	0.0376335	0.161032	-0.0516751	0.0212552	0.0168672	-0.0395918	0.030617	0.199006
cg24821593	0.00055184	0.0118224	0.962865	0.00540148	0.00667721	0.420508	-0.000677719	0.00961816	0.943969
cg24821610	0.00826785	0.00579079	0.156541	-0.000347024	0.00327061	0.915717	-0.00816449	0.00471114	0.0862381
cg24821680	0.0221556	0.0222095	0.320943	-0.026863	0.0125438	0.0347101	-0.0108416	0.0180687	0.549875
cg24821709	0.0293487	0.0208019	0.16145	-0.0101604	0.0117488	0.38926	-0.0102575	0.0169235	0.545842
cg24821877	-0.051845	0.0291	0.0779101	0.0464549	0.0164356	0.00570488	0.0428003	0.0236745	0.0736951
cg24821928	0.00468994	0.0113124	0.679351	0.00421536	0.00638916	0.510951	-0.00949529	0.00920324	0.304736
cg24821941	-0.000781048	0.0125098	0.950344	0.0225199	0.00706549	0.00192743	-0.00800103	0.0101775	0.433675
cg24821952	0.0129515	0.00951066	0.176387	0.00518323	0.00537158	0.336952	-0.0168255	0.00773746	0.0320703
cg24821985	-0.00835065	0.00759926	0.274514	0.00393859	0.00429203	0.361054	0.00373564	0.00618243	0.547083
cg24822001	0.00104158	0.00383644	0.78658	-0.00190734	0.00216681	0.380876	-0.00404801	0.00312116	0.197692
cg24822053	-0.0340558	0.0348242	0.330515	0.0273319	0.0196686	0.167792	0.0171912	0.0283315	0.545395
cg24822086	-0.0118952	0.0229774	0.605841	-0.000797512	0.0129775	0.951123	0.0212594	0.0186934	0.258201
cg24822127	-0.0420749	0.0202808	0.0406424	0.0177132	0.0114545	0.12523	0.0365097	0.0164995	0.0292346
cg24822140	-0.00257835	0.043181	0.952508	-0.0237154	0.0243884	0.333244	-0.0142201	0.0351302	0.68652
cg24822143	0.0118682	0.043909	0.787505	0.0120431	0.0247996	0.628322	-0.00301918	0.0357224	0.932817
cg24822237	0.0192801	0.0175461	0.274537	-0.00200313	0.00990998	0.840232	-0.013487	0.0142748	0.347079
cg24822247	-0.0578068	0.0334174	0.0868067	0.0194952	0.018874	0.304187	0.0375433	0.0271869	0.170441
cg24822402	0.0118086	0.00600438	0.0520505	-0.00164214	0.00339125	0.629304	-0.0031075	0.00488491	0.526166
cg24822419	0.0141414	0.0165953	0.39622	-0.000454366	0.00937296	0.961435	-0.00165482	0.0135012	0.9027
cg24822446	0.0024562	0.00442563	0.580163	0.00177996	0.00249958	0.478092	0.001122	0.0036005	0.755989
cg24822462	0.0245326	0.010078	0.016732	0.00096065	0.00569202	0.866324	-0.0160627	0.00819904	0.0529432
cg24822465	-0.0396471	0.018853	0.0380309	0.0207541	0.0106481	0.0541429	0.0221018	0.015338	0.152777
cg24822503	0.00118964	0.00775089	0.878332	0.00200517	0.00437767	0.647933	-0.00565462	0.00630579	0.372058
cg24822529	-0.00706387	0.0225739	0.755005	0.0053552	0.0127496	0.675385	-0.00065217	0.0183652	0.971744
cg24822541	0.00138752	0.00833625	0.868151	0.00593167	0.00470827	0.210719	-0.00733686	0.00678201	0.281991
cg24822552	-0.00319924	0.01356	0.813978	-0.00216185	0.00765863	0.778327	-0.00311098	0.0110318	0.778538
cg24822602	0.0156456	0.0455254	0.731833	0.00272812	0.0257126	0.915719	-0.000913697	0.0370375	0.980369
cg24822619	-0.00733197	0.0465636	0.875205	0.0274294	0.0262989	0.299522	0.00894878	0.0378822	0.81375
cg24822694	0.0255926	0.0113749	0.0266902	-0.00480766	0.00642447	0.45605	-0.0194945	0.0092541	0.0377083
cg24822825	-0.0150744	0.00781199	0.0565423	0.00416579	0.00441218	0.347411	0.00896095	0.0063555	0.16172
cg24822864	0.00467436	0.0087305	0.593582	0.00168415	0.00493095	0.733423	-0.00140541	0.00710276	0.843558
cg24823018	0.000526568	0.00902163	0.953575	-0.000370299	0.00509537	0.942214	-0.00202758	0.00733961	0.782936
cg24823031	-0.0124922	0.00903575	0.169951	0.00128716	0.00510335	0.8014	0.0111144	0.00735109	0.133766
cg24823082	-0.00478894	0.00847082	0.573131	-0.00321176	0.00478428	0.503599	-0.00242263	0.0068915	0.725938
cg24823101	-0.0025797	0.00503248	0.609378	0.00211519	0.00284232	0.458549	0.0012948	0.00409421	0.752484
cg24823137	-0.0258425	0.0133861	0.0564292	-0.00201875	0.00756041	0.790017	0.0104956	0.0108904	0.337543
cg24823195	0.0113595	0.00965457	0.242209	0.000918378	0.00545285	0.866599	0.00673954	0.00785454	0.392962
cg24823222	-0.018489	0.0228396	0.420181	-0.00213382	0.0128997	0.868958	0.0151972	0.0185813	0.415414
cg24823273	-0.0181459	0.0136332	0.186276	-0.000286143	0.00769998	0.970432	0.0108161	0.0110914	0.331871
cg24823296	0.00660067	0.0206279	0.74966	-0.0123851	0.0116506	0.290373	0.00371794	0.016782	0.825131
cg24823308	0.0259726	0.0192036	0.179333	-0.0158746	0.0108461	0.146499	-0.0151738	0.0156233	0.333824
cg24823310	0.0101185	0.0112266	0.369639	-0.00942591	0.00634072	0.14034	-0.000553944	0.00913347	0.951762
cg24823485	0.0266431	0.0094445	0.00579539	-0.00816519	0.00533421	0.12906	-0.0150075	0.00768364	0.0536515
cg24823488	-0.00508848	0.00752936	0.500748	0.0109424	0.00425255	0.0115768	0.00222832	0.00612557	0.71681
cg24823623	0.00116385	0.00266718	0.663536	-0.00140716	0.00150641	0.352539	-0.00113916	0.0021699	0.600782
cg24823638	-0.00474531	0.00221634	0.0347496	0.000124656	0.00125178	0.920879	0.00386364	0.00180312	0.0346094
cg24823679	0.0115603	0.0255654	0.652134	0.00606379	0.0144392	0.675439	-0.00611275	0.0207989	0.769458
cg24823709	0.0145462	0.0177973	0.415723	-0.00458723	0.0100518	0.649142	0.00132585	0.0144791	0.927227
cg24823751	0.0264918	0.0244917	0.282055	-0.0202978	0.0138328	0.145479	-0.014741	0.0199254	0.461185
cg24823791	-0.00226542	0.0211746	0.915018	0.00456566	0.0119593	0.703462	-0.00728291	0.0172268	0.673392
cg24823832	-0.00386776	0.00278599	0.168196	0.000788477	0.00157351	0.617429	0.0030988	0.00226656	0.174697
cg24823880	0.00589653	0.00368385	0.112674	-0.00169573	0.00208062	0.417041	-0.00464256	0.00299702	0.124591
cg24823912	0.036418	0.0330095	0.272618	-0.0354974	0.0186436	0.059844	-0.0266805	0.0268551	0.322916
cg24823920	0.019542	0.0157119	0.216549	0.00384025	0.00887398	0.666145	-0.0174977	0.0127825	0.174167
cg24823970	-0.035094	0.0171449	0.0433438	0.0157408	0.00968335	0.107257	0.0197716	0.0139483	0.159511
cg24823979	-0.0255089	0.0497508	0.609291	0.00334788	0.028099	0.905404	-0.0087922	0.0404751	0.828485
cg24823993	-0.00207419	0.00254558	0.417151	-0.00155046	0.00143773	0.283499	-0.000498271	0.00207098	0.81037
cg24823998	0.00657498	0.0324672	0.839937	-0.00939086	0.0183373	0.609721	0.00838363	0.0264139	0.75162
cg24824071	-0.0169241	0.0245955	0.493016	0.0212194	0.0138914	0.129853	-0.00570716	0.0200098	0.776079
cg24824082	0.00685627	0.0128277	0.594213	-0.00916593	0.00724502	0.208823	-0.00226451	0.0104361	0.828668
cg24824128	-0.00297328	0.0428569	0.944831	-0.0205347	0.0242054	0.398309	-0.0181905	0.0348665	0.603043
cg24824215	0.0108063	0.0110398	0.330067	-0.00398514	0.00623523	0.524228	-0.00970958	0.00898151	0.282322
cg24824245	0.00514125	0.00698615	0.463537	-0.00291548	0.00394575	0.461739	-0.00367954	0.00568363	0.518892
cg24824266	-0.000364229	0.0114038	0.974585	-0.00496852	0.0064408	0.442318	0.00575139	0.00927762	0.536749
cg24824287	0.00325045	0.00646181	0.616075	-0.00329536	0.0036496	0.368773	-0.00521628	0.00525705	0.323522
cg24824295	-0.0014832	0.0194639	0.939413	-0.00267128	0.0109931	0.808517	0.0083383	0.015835	0.59968
cg24824366	0.0315819	0.0218484	0.151507	-0.00399767	0.0123399	0.746656	-0.0123015	0.0177749	0.49053
cg24824371	-0.00200136	0.0175672	0.90953	-0.0141332	0.00992186	0.157492	0.00315967	0.0142919	0.825489
cg24824472	0.00882134	0.0505157	0.861734	0.0136479	0.0285311	0.633466	-0.00346832	0.0410974	0.932917
cg24824483	-0.0244626	0.0281359	0.386729	0.0293904	0.015891	0.0674004	0.0188211	0.0228902	0.412939
cg24824492	-0.00557134	0.00324241	0.0889051	0.000384321	0.0018313	0.834211	0.00210649	0.00263789	0.426482
cg24824562	-0.0291953	0.0125301	0.0218571	0.00599913	0.00707697	0.398672	0.0259882	0.010194	0.0123425
cg24824581	0.00196029	0.0251803	0.938106	0.00201043	0.0142217	0.887873	-0.0134038	0.0204856	0.51445
cg24824623	0.00335423	0.0111317	0.763808	-0.000486648	0.00628715	0.93846	-0.00649251	0.0090563	0.475137
cg24824676	0.00172672	0.00430015	0.688892	-0.00122545	0.00242871	0.614993	-0.00117041	0.00349842	0.738677
cg24824686	-0.00139638	0.0299677	0.96293	-0.0151073	0.0169256	0.374274	-0.000696933	0.0243805	0.977253
cg24824703	0.000302998	0.0186007	0.987036	-0.00819449	0.0105056	0.437262	0.0150113	0.0151327	0.323652
cg24824725	3.20526e-05	0.00309783	0.991766	0.00273785	0.00174964	0.120852	0.000621463	0.00252026	0.805744
cg24824733	0.013089	0.00768924	0.0918788	-0.00715197	0.00434285	0.102794	-0.0106635	0.00625564	0.0914336
cg24824745	-0.0101729	0.0121431	0.40421	-0.0033832	0.00685838	0.622908	0.0076937	0.00987913	0.437984
cg24824779	-0.00879579	0.0163944	0.592821	0.00644156	0.00925949	0.488281	0.00450407	0.0133378	0.736318
cg24824840	0.00282077	0.0209247	0.893042	-0.0123071	0.0118182	0.300266	-0.0153239	0.0170235	0.370239
cg24824910	-0.0531197	0.0218125	0.0166875	0.0220271	0.0123196	0.0768704	0.0447374	0.0177457	0.0133146
cg24824917	0.00975416	0.00743875	0.192833	-0.0101676	0.00420137	0.0173598	-0.00250884	0.00605185	0.679372
cg24824997	0.00331832	0.00620168	0.593815	-0.00205079	0.00350268	0.559563	-0.000201631	0.00504542	0.968204
cg24825028	0.0284774	0.0452756	0.530826	0.010034	0.0255715	0.695623	0.000471738	0.0368343	0.989808
cg24825180	0.0242862	0.0125471	0.0557976	0.000695804	0.00708652	0.921984	-0.0149498	0.0102077	0.146244
cg24825242	-0.00876603	0.0104275	0.402582	0.00624722	0.0058894	0.291407	0.0100926	0.00848335	0.237042
cg24825262	0.00409656	0.00560253	0.466403	-0.000147482	0.00316428	0.96292	-0.00377015	0.00455797	0.410159
cg24825276	-0.0254239	0.0168318	0.134143	0.0104968	0.00950655	0.272227	0.0141807	0.0136937	0.302953
cg24825299	0.0109706	0.0198177	0.58113	-0.00441203	0.0111929	0.694304	0.00763585	0.0161228	0.636834
cg24825354	-0.0149865	0.0158911	0.347962	-0.00313272	0.00897522	0.727807	0.0066084	0.0129283	0.610391
cg24825441	0.00662238	0.00383708	0.0875186	-0.00157162	0.00216717	0.47006	-0.00637868	0.00312168	0.043702
cg24825446	-0.00790725	0.00882409	0.372397	0.000875696	0.00498381	0.860886	0.010164	0.0071789	0.160001
cg24825482	0.00569436	0.00512285	0.269046	-0.00316503	0.00289336	0.276683	-0.00332504	0.00416773	0.426912
cg24825555	-0.0152783	0.0183375	0.406773	0.00510396	0.0103569	0.623251	-0.00485346	0.0149186	0.745625
cg24825557	-0.0211775	0.0269788	0.434364	0.00180452	0.0152375	0.905972	0.0285294	0.0219487	0.196712
cg24825591	0.00162303	0.0254843	0.949349	0.00625563	0.0143934	0.664796	-0.000534478	0.0207329	0.979486
cg24825722	-0.00267022	0.0180527	0.882715	0.00771143	0.0101961	0.451275	0.0117027	0.0146869	0.427487
cg24825767	0.0165818	0.0487534	0.734497	0.00274566	0.0275357	0.920776	-0.0028495	0.0396636	0.942874
cg24825842	0.0245544	0.0133219	0.0683278	-0.00892684	0.00752413	0.238322	-0.00934565	0.0108381	0.39063
cg24825866	0.0355843	0.0217644	0.105262	-0.0207497	0.0122924	0.0945901	-0.0398715	0.0177066	0.0265676
cg24825894	-0.0152229	0.0289882	0.60067	0.00341397	0.0163724	0.835256	0.00362661	0.0235836	0.878102
cg24825916	0.00388382	0.0258289	0.880784	-0.0125458	0.014588	0.391884	0.00380616	0.0210133	0.856638
cg24825937	-0.00198346	0.00776435	0.798906	0.00698666	0.00438527	0.114333	-0.000276648	0.00631674	0.965156
cg24825974	0.0177538	0.0191132	0.355235	-0.0156058	0.010795	0.151468	-0.00557729	0.0155497	0.720609
cg24826010	0.00991972	0.012992	0.446984	0.00407909	0.00733781	0.579546	-0.0132804	0.0105697	0.211938
cg24826020	0.0170641	0.0555101	0.759188	-0.0570225	0.0313519	0.0719973	-0.0132943	0.0451606	0.769092
cg24826077	0.0209086	0.00741598	0.00582249	-0.00810338	0.00418851	0.0559146	-0.0128308	0.00603333	0.03596
cg24826102	-0.00597552	0.0192698	0.757145	-0.00970438	0.0108835	0.374759	0.0185605	0.0156771	0.239306
cg24826115	-0.00604425	0.0134841	0.654963	0.00369021	0.00761577	0.629078	0.00546113	0.0109701	0.619727
cg24826118	-0.0201941	0.0210973	0.340826	0.020002	0.0119156	0.0964092	0.0122579	0.0171638	0.476819
cg24826151	-0.0119138	0.03431	0.729155	0.00621406	0.0193781	0.74914	0.00840884	0.0279131	0.763862
cg24826236	-0.0157726	0.012536	0.211314	-0.0022212	0.00708027	0.754403	0.0141595	0.0101987	0.168175
cg24826252	-0.0114059	0.0237684	0.632384	0.0189618	0.0134243	0.160972	0.0104682	0.019337	0.589489
cg24826270	-0.014937	0.0134698	0.270175	0.00670018	0.00760766	0.380627	0.00411214	0.0109584	0.708286
cg24826392	0.000652571	0.00277729	0.814725	-0.000122547	0.0015686	0.937888	-0.00096726	0.00225948	0.669525
cg24826413	0.0129691	0.0150348	0.390459	-0.00408257	0.00849159	0.631746	-0.00642677	0.0122317	0.600478
cg24826444	-0.0131862	0.00898934	0.145612	-0.00475547	0.00507714	0.351244	0.00639862	0.00731334	0.383754
cg24826502	0.00110537	0.00528667	0.834815	0.000482551	0.00298589	0.871945	-0.00384412	0.00430101	0.373634
cg24826512	-0.00850604	0.0139651	0.543873	0.00102293	0.00788742	0.897076	0.00610053	0.0113614	0.592518
cg24826527	0.0054125	0.0047439	0.256675	-0.000353628	0.00267933	0.895268	-0.00407908	0.00385943	0.29315
cg24826564	0.00279613	0.00330915	0.400186	-0.00266825	0.00186899	0.156574	-0.00184382	0.00269218	0.495037
cg24826610	0.0231247	0.027563	0.403525	-0.00932849	0.0155675	0.550402	-0.0012742	0.0224241	0.954802
cg24826636	-0.0182809	0.0218037	0.40383	0.0158912	0.0123146	0.199938	0.0136018	0.0177385	0.445049
cg24826644	0.0136987	0.00938373	0.147534	-0.0107314	0.00529989	0.0456044	-0.00336356	0.0076342	0.660479
cg24826645	-0.00634716	0.00390231	0.107052	0.00433263	0.00220401	0.0521519	0.00418788	0.00317475	0.190203
cg24826745	0.0192061	0.0210292	0.363321	0.0047841	0.0118772	0.687974	-0.0205173	0.0171084	0.233322
cg24826784	-0.0099517	0.00964711	0.304811	0.00510816	0.00544865	0.350801	0.00474453	0.00784848	0.546897
cg24826791	-0.0209642	0.0215745	0.333587	0.0171157	0.0121852	0.163292	0.0117996	0.0175521	0.502997
cg24826885	-0.00339722	0.00326622	0.30085	-1.48585e-06	0.00184475	0.999359	0.00303162	0.00265726	0.256699
cg24826988	0.00166049	0.00380873	0.663818	-0.00117058	0.00215115	0.587564	-0.00128341	0.00309861	0.67964
cg24827032	-0.0225743	0.0373117	0.546564	0.0180018	0.0210735	0.395056	0.0138983	0.0303552	0.64807
cg24827036	-0.0116746	0.00992394	0.24228	0.00702802	0.005605	0.212867	0.0106817	0.00807369	0.188907
cg24827051	-0.00143964	0.00611324	0.814315	-0.00406447	0.00345273	0.241977	0.000314159	0.00497347	0.949762
cg24827071	-0.0123632	0.0173699	0.478306	0.000221299	0.00981046	0.982049	0.0166478	0.0141314	0.241621
cg24827212	0.00439012	0.0117011	0.708331	-0.00265242	0.00660874	0.689036	-0.00237058	0.00951953	0.803864
cg24827234	-0.0321481	0.0127063	0.0129967	0.00414639	0.00717648	0.564741	0.0227871	0.0103373	0.02984
cg24827258	-0.00394488	0.0102744	0.701846	-0.00140058	0.00580295	0.809782	0.00269234	0.00835883	0.748066
cg24827336	-0.00131122	0.00991986	0.895112	-0.00140345	0.00560269	0.802728	4.5043e-05	0.00807037	0.995558
cg24827357	0.0184664	0.0450473	0.682748	0.00965163	0.0254425	0.705248	0.00252067	0.0366485	0.945305
cg24827381	0.000518875	0.0112842	0.963418	0.00657555	0.00637325	0.304733	0.00100905	0.00918032	0.912702
cg24827399	0.00227535	0.00291247	0.436542	0.00137124	0.00164495	0.406529	-0.00303642	0.00236946	0.203047
cg24827405	0.00250234	0.0409785	0.951432	0.0127127	0.0231445	0.584066	0.0058873	0.0333384	0.860193
cg24827511	-0.0408702	0.0415794	0.328056	0.0171545	0.0234839	0.46684	0.0121614	0.0338272	0.719982
cg24827514	0.0100093	0.0106654	0.350305	-0.00596203	0.00602377	0.324733	-0.00675145	0.00867691	0.438388
cg24827550	-0.0191775	0.0162276	0.240151	0.0110346	0.00916526	0.231503	0.0203693	0.0132021	0.126081
cg24827562	-0.0116134	0.00956201	0.227461	8.44666e-05	0.00540058	0.987553	0.00249214	0.00777924	0.749379
cg24827600	0.0743167	0.0607744	0.224327	-0.0817179	0.0343251	0.0192132	-0.0237496	0.0494434	0.632056
cg24827626	0.0492263	0.0300004	0.104033	-0.0279006	0.0169441	0.102837	-0.0232128	0.024407	0.343908
cg24827643	0.0369023	0.0366241	0.31613	-0.0208022	0.0206851	0.317056	-0.0534598	0.0297958	0.0758637
cg24827660	0.014014	0.00954602	0.145292	-0.0155609	0.00539155	0.0047972	-0.00259247	0.00776623	0.739233
cg24827715	-0.0149749	0.0132019	0.259438	0.0109036	0.00745639	0.146855	0.0145113	0.0107405	0.179781
cg24827757	-0.00450201	0.00933433	0.630664	0.00324258	0.00527198	0.539941	0.00471329	0.00759401	0.536265
cg24827781	-0.0101837	0.00959951	0.291364	0.00146655	0.00542176	0.787349	-0.0014292	0.00780975	0.855175
cg24827784	-0.00596959	0.013034	0.647966	0.00642643	0.00736157	0.384813	-0.00124314	0.0106039	0.906915
cg24827838	0.00697918	0.0155109	0.653739	-0.000261531	0.0087605	0.976245	-0.00292476	0.012619	0.817197
cg24827839	-0.00625611	0.0168847	0.711795	0.00851737	0.00953641	0.373969	0.00218478	0.0137367	0.873959
cg24827876	-0.0172486	0.0158886	0.28032	0.00977946	0.00897379	0.278483	0.00719099	0.0129263	0.579268
cg24827992	-0.00290306	0.00987111	0.769306	0.0060202	0.00557516	0.28287	-0.00344068	0.00803071	0.669271
cg24828009	0.0287273	0.0333784	0.39153	-0.0155925	0.018852	0.41019	-0.00549974	0.0271553	0.839923
cg24828042	-0.00261789	0.0175158	0.881499	0.00808319	0.00989286	0.415869	-0.00786753	0.0142501	0.582135
cg24828065	-0.0282635	0.0364661	0.440168	0.0173811	0.0205959	0.400775	0.0154556	0.0296672	0.603567
cg24828071	0.0182827	0.0119711	0.129926	-0.00333474	0.00676124	0.622965	-0.00793175	0.0097392	0.417382
cg24828144	0.00802288	0.0084852	0.346722	-0.00247549	0.0047924	0.606638	-0.0068419	0.00690319	0.324067
cg24828151	0.00302228	0.00671203	0.653504	-0.00417472	0.00379093	0.273489	-0.000359233	0.00546062	0.947682
cg24828155	-0.0104767	0.0107105	0.330398	0.00911765	0.00604923	0.134966	0.00727858	0.00871359	0.405573
cg24828167	-0.0111587	0.0187269	0.552638	0.0151991	0.0105769	0.1539	0.0206791	0.0152354	0.177801
cg24828208	0.00625777	0.0282302	0.825033	-0.0071805	0.0159443	0.653454	0.0182275	0.0229669	0.429323
cg24828254	0.000627985	0.0140669	0.964483	0.00957931	0.00794494	0.230832	-0.000589257	0.0114443	0.95904
cg24828257	-0.0452757	0.0245774	0.0684747	0.00263389	0.0138812	0.849902	0.0419504	0.0199951	0.0384746
cg24828304	-0.00547305	0.0125148	0.662838	0.00379102	0.00706831	0.592939	0.00345785	0.0101815	0.734869
cg24828316	-0.00356842	0.0506409	0.943967	0.0122201	0.0286017	0.670134	0.0105386	0.0411993	0.798645
cg24828322	-0.00204615	0.0146404	0.889136	-0.0106603	0.00826882	0.200356	-0.0063616	0.0119108	0.594479
cg24828358	-0.0407	0.0242246	0.0961214	0.0153134	0.013682	0.265773	0.0304025	0.0197081	0.126141
cg24828455	0.00209169	0.0023828	0.382184	-0.00190427	0.00134579	0.160245	-0.00105283	0.00193854	0.588293
cg24828465	-0.00259937	0.00308662	0.401759	0.00132908	0.00174331	0.447657	-0.000613114	0.00251114	0.807619
cg24828484	-0.000883911	0.0132597	0.946987	0.00850766	0.007489	0.258718	-0.00641106	0.0107875	0.553678
cg24828496	0.00975439	0.0124133	0.433879	0.00965005	0.00701096	0.171828	-0.00785229	0.0100989	0.438714
cg24828589	0.0284138	0.0179484	0.116624	-0.0142484	0.0101372	0.163018	-0.01544	0.014602	0.292935
cg24828603	0.0120659	0.0147048	0.413896	-0.00274139	0.00830518	0.742042	-0.00557252	0.0119632	0.642388
cg24828620	-0.0483666	0.028801	0.0962719	-0.0114063	0.0162667	0.484834	0.0453168	0.0234312	0.055994
cg24828648	-0.0064772	0.0183777	0.725259	-0.00979689	0.0103796	0.347564	-0.000734893	0.0149513	0.960898
cg24828663	0.00651552	0.0126413	0.607424	-0.0038853	0.00713975	0.587555	-0.00642056	0.0102844	0.533882
cg24828683	0.00411636	0.0113104	0.716682	-0.0082691	0.00638804	0.198547	0.00224028	0.00920162	0.808154
cg24828692	0.0140481	0.0342444	0.682532	0.019141	0.0193411	0.324781	-0.0108161	0.0278598	0.698685
cg24828746	0.00801685	0.0116105	0.491522	0.000780429	0.00655755	0.905509	-0.0154899	0.00944579	0.104238
cg24828792	0.00711598	0.0129436	0.58373	-0.00684979	0.0073105	0.351072	-0.00728688	0.0105304	0.490582
cg24828811	0.0254105	0.0413623	0.540414	-0.00697968	0.0233612	0.765746	-0.0060673	0.0336505	0.857287
cg24828827	-0.00706437	0.013701	0.607288	-7.46946e-05	0.00773826	0.992318	-0.00178042	0.0111465	0.873424
cg24828855	0.00960694	0.023064	0.67793	0.0134256	0.0130264	0.305247	-0.00742838	0.0187639	0.693048
cg24828869	-0.00499912	0.0343722	0.884661	-0.0118012	0.0194132	0.544663	-0.000435971	0.0279637	0.987593
cg24828901	0.0198525	0.0237018	0.404298	-0.0215463	0.0133867	0.110716	-0.00702993	0.0192828	0.716218
cg24828956	0.000428339	0.0218855	0.984425	0.00171959	0.0123608	0.889644	-0.00789558	0.0178051	0.658421
cg24828975	-0.0153215	0.0141224	0.280625	-0.000240981	0.00797629	0.975959	0.0062687	0.0114894	0.586576
cg24828987	-0.00321544	0.00355651	0.368159	7.31236e-05	0.0020087	0.971035	0.00404358	0.00289342	0.165417
cg24828988	0.00949671	0.00433956	0.0310162	-0.00392031	0.00245096	0.112929	-0.00531773	0.00353048	0.135224
cg24828989	0.0228012	0.0174088	0.193342	-0.030539	0.00983242	0.00248083	-0.0167832	0.0141631	0.238885
cg24829194	0.00705333	0.00963261	0.465773	0.000366203	0.00544045	0.946471	-0.00525471	0.00783667	0.504098
cg24829249	0.0576943	0.0244551	0.0202982	-0.0286426	0.0138121	0.040727	-0.0406411	0.0198956	0.0437657
cg24829292	-0.00696102	0.0205946	0.736085	-0.00747359	0.0116318	0.522039	-0.00795961	0.0167549	0.6358
cg24829409	-0.0135397	0.0297232	0.649738	0.0119875	0.0167875	0.476879	-0.0108937	0.0241815	0.653345
cg24829430	-0.00145539	0.0382151	0.969698	0.0174124	0.0215837	0.421769	0.0114256	0.0310901	0.714038
cg24829431	-0.00755368	0.0125296	0.547989	-0.00223996	0.00707664	0.752275	0.00210721	0.0101935	0.836657
cg24829450	-0.0144839	0.0137056	0.293207	0.0146876	0.00774085	0.0607165	-0.000309894	0.0111503	0.977884
cg24829460	-0.0354766	0.0260559	0.176459	0.000310351	0.0147162	0.983218	0.0363995	0.0211979	0.0891151
cg24829464	0.00169361	0.00301941	0.576141	-0.00189838	0.00170535	0.268348	-0.00241215	0.00245646	0.328536
cg24829472	0.0172292	0.0228066	0.451791	-0.00650174	0.0128811	0.614866	-0.00354886	0.0185545	0.848712
cg24829483	0.016492	0.0210541	0.43533	-0.01574	0.0118912	0.188695	-0.00876078	0.0171287	0.610174
cg24829557	0.0154887	0.0277133	0.577513	-0.00646803	0.0156524	0.68034	-0.000822608	0.0225464	0.97097
cg24829631	0.00411424	0.00779863	0.598997	0.000280808	0.00440463	0.949297	-0.000761791	0.00634463	0.904675
cg24829633	-0.011265	0.0180152	0.533224	-0.00168542	0.0101749	0.868778	-0.00669285	0.0146564	0.648934
cg24829665	-0.00755373	0.048741	0.877158	0.0198587	0.0275287	0.472393	-0.00812586	0.0396536	0.838059
cg24829707	-0.00908598	0.00812521	0.266196	0.00883988	0.00458908	0.0569662	0.00412791	0.00661032	0.533773
cg24829718	0.0347286	0.0477688	0.46895	-0.00806036	0.0269796	0.765757	-0.0134289	0.0388626	0.730424
cg24829772	0.0132924	0.0120009	0.27074	-0.0036967	0.00677806	0.586723	-0.0102963	0.00976343	0.29421
cg24829778	0.0158913	0.0271542	0.559742	-0.0122889	0.0153366	0.424909	-0.0057907	0.0220915	0.793777
cg24829842	0.00372088	0.0131248	0.777392	0.0111618	0.00741283	0.13535	-0.00557497	0.0106778	0.602772
cg24829888	0.0064229	0.0157126	0.683597	0.00419115	0.00887439	0.637781	-0.000709591	0.0127831	0.955845
cg24830036	-0.01774	0.00911387	0.0544596	0.0104878	0.00514747	0.0442982	0.00940593	0.00741465	0.207603
cg24830062	-0.00786939	0.00446301	0.0809761	0.0011564	0.00252069	0.64742	0.00656499	0.00363092	0.0736609
cg24830101	0.00451977	0.0161744	0.780496	0.00080924	0.0091352	0.929593	-0.0066429	0.0131588	0.614814
cg24830144	-0.0304486	0.0197812	0.126961	0.0193647	0.0111723	0.0861924	0.0228817	0.0160931	0.15825
cg24830206	-0.00429802	0.00799375	0.592022	-0.00243345	0.00451483	0.591116	0.00319776	0.00650337	0.624026
cg24830233	-0.0231994	0.0157234	0.143291	0.00750726	0.00888049	0.399966	0.00437044	0.0127919	0.73334
cg24830241	0.00713344	0.0170687	0.676916	-0.00890469	0.00964031	0.357915	0.0009949	0.0138863	0.94303
cg24830274	-0.0133138	0.0339068	0.695425	-0.00804548	0.0191504	0.675317	-0.00658206	0.0275851	0.811907
cg24830315	0.00349449	0.00909181	0.701548	0.0048522	0.00513501	0.347021	-0.00266371	0.00739671	0.719531
cg24830331	0.00616171	0.00819037	0.453667	-0.000546455	0.00462588	0.906207	-0.00301387	0.00666333	0.652048
cg24830367	0.0160981	0.0103084	0.121594	-0.000693351	0.00582212	0.905449	-0.00674164	0.00838645	0.423416
cg24830410	0.000878166	0.0182117	0.961639	-0.0244671	0.0102859	0.0193118	0.0119325	0.0148163	0.422558
cg24830415	-0.0109409	0.0137019	0.426516	0.0168194	0.0077388	0.0321605	-0.00205079	0.0111473	0.854416
cg24830471	0.00639968	0.0045536	0.163061	-0.00305644	0.00257185	0.237539	-0.00223159	0.00370461	0.548312
cg24830503	-0.0249387	0.0258601	0.337234	0.00257377	0.0146057	0.860487	0.00902764	0.0210387	0.668794
cg24830510	0.0203347	0.0107747	0.0620854	0.0020461	0.00608552	0.73742	-0.0159101	0.00876586	0.0725818
cg24830524	-0.0086369	0.00465689	0.0666531	0.000641701	0.00263019	0.80776	0.00458602	0.00378865	0.229012
cg24830559	0.0221621	0.0334495	0.509172	0.0084953	0.0188921	0.653938	-0.014046	0.0272131	0.606912
cg24830575	0.0102746	0.018646	0.582865	-0.00299696	0.0105312	0.776567	-0.0099278	0.0151696	0.514352
cg24830619	-0.00129957	0.00226292	0.567087	-0.000339775	0.00127808	0.790915	0.00215599	0.00184101	0.244403
cg24830622	0.00113605	0.00328096	0.729894	-0.00188732	0.00185307	0.310957	-0.000834114	0.00266925	0.755332
cg24830664	-0.0249999	0.0175652	0.157834	0.0122771	0.00992072	0.218849	0.0056311	0.0142903	0.694399
cg24830690	-0.00703612	0.0100188	0.484164	-0.00167016	0.0056586	0.7685	0.0101322	0.0081509	0.216803
cg24830738	0.00321233	0.00654424	0.62462	-0.0043999	0.00369615	0.236765	-0.00461202	0.00532411	0.388468
cg24830800	0.0248038	0.0480675	0.607002	0.000405816	0.0271483	0.988104	-0.00699285	0.0391056	0.858449
cg24830814	-0.00672108	0.0150116	0.65534	0.00596184	0.00847851	0.483616	0.00892627	0.0122128	0.466589
cg24830872	0.00452479	0.00415738	0.2791	-0.00172507	0.00234807	0.464292	-0.004077	0.00338227	0.23095
cg24830876	-0.00113833	0.00397646	0.775277	0.00026521	0.00224588	0.90624	0.00243304	0.00323507	0.453804
cg24830898	0.0328616	0.0303411	0.281434	-0.0081546	0.0171365	0.635232	-0.0106293	0.0246842	0.667696
cg24830931	-0.00698464	0.0176164	0.692609	0.0124908	0.00994966	0.212319	0.0038624	0.0143319	0.788115
cg24830935	-0.0393599	0.0347154	0.25965	0.0336458	0.0196071	0.0893223	0.0288337	0.028243	0.309808
cg24830957	0.0136778	0.0278547	0.624496	-0.0158668	0.0157322	0.315673	-0.0241207	0.0226614	0.289765
cg24830971	0.00235336	0.00978768	0.81049	-0.00201922	0.00552803	0.715698	-0.000721173	0.00796283	0.928021
cg24831051	-1.87216e-05	0.0147131	0.998987	0.00815243	0.00830991	0.328984	0.000875887	0.01197	0.941817
cg24831107	0.000200034	0.00350037	0.954545	-0.00272115	0.00197699	0.171832	-0.00127561	0.00284775	0.655189
cg24831110	-0.0100189	0.0159048	0.530207	0.00962738	0.00898293	0.286468	-0.00440274	0.0129394	0.734391
cg24831125	-0.0120695	0.0320815	0.707572	0.0293362	0.0181195	0.108653	0.00363574	0.0261002	0.889499
cg24831140	-0.0162173	0.00917039	0.0800986	0.0119738	0.00517939	0.0228811	0.0123791	0.00746063	0.100261
cg24831168	-0.0103725	0.051843	0.841836	0.0131642	0.0292807	0.654002	0.0131305	0.0421772	0.75622
cg24831179	0.00254934	0.00661542	0.700803	-0.000411819	0.00373636	0.912461	-0.004873	0.00538202	0.367463
cg24831229	0.00928298	0.00553334	0.0966033	-0.00459227	0.00312521	0.14492	-0.00505364	0.00450169	0.264346
cg24831232	-0.0237231	0.0216244	0.275306	0.0133593	0.0122134	0.276713	0.0126474	0.0175927	0.473911
cg24831264	-0.0149851	0.0118631	0.209523	0.0100887	0.00670021	0.135354	0.0121216	0.00965129	0.212117
cg24831272	-0.0155687	0.02838	0.584541	0.00449626	0.0160289	0.779678	0.0180036	0.0230888	0.437413
cg24831305	0.00803086	0.0146937	0.58593	0.00365763	0.00829895	0.660376	-0.00339871	0.0119542	0.776771
cg24831314	0.0102389	0.0108462	0.347487	0.00350937	0.00612589	0.568041	-0.0065266	0.00882401	0.461286
cg24831391	-0.00160623	0.00424042	0.705663	-0.000307054	0.00239497	0.898247	-0.000444774	0.00344982	0.89768
cg24831427	0.0174459	0.0248671	0.484613	-0.00215767	0.0140448	0.878219	-0.0189618	0.0202308	0.350923
cg24831477	0.0179746	0.0150874	0.236386	0.000182493	0.00852127	0.982957	-0.0161803	0.0122744	0.190506
cg24831521	-0.0072463	0.011641	0.535071	0.0034131	0.00657478	0.604847	0.00822209	0.00947061	0.387423
cg24831541	-0.00995926	0.00814869	0.224567	0.00498862	0.00460234	0.281055	0.00163753	0.00662942	0.805417
cg24831546	0.00838087	0.00643723	0.19599	-0.00619962	0.00363572	0.0913253	-0.00146877	0.00523705	0.779718
cg24831606	-0.0069494	0.0318614	0.827794	0.010441	0.0179952	0.563104	0.024385	0.0259211	0.349151
cg24831667	0.00888591	0.0074782	0.23761	-0.000478582	0.00422365	0.910016	-0.00950689	0.00608394	0.121365
cg24831711	0.0356386	0.0379485	0.349972	-0.00344179	0.0214332	0.872753	-0.00954201	0.0308733	0.757924
cg24831725	0.0122189	0.0610777	0.841852	-0.0153212	0.0344964	0.657922	-0.0151658	0.0496902	0.760856
cg24831730	-0.046767	0.0185634	0.0133757	0.0150964	0.0104845	0.15309	0.0262379	0.0151024	0.0854701
cg24831782	0.00840504	0.00777828	0.282537	0.000263858	0.00439314	0.952229	-0.00709417	0.00632808	0.265001
cg24831798	-0.000587919	0.0128769	0.963677	0.0040416	0.00727282	0.579674	0.00456973	0.0104761	0.663648
cg24831829	0.0175713	0.016613	0.292799	0.00387499	0.00938294	0.680521	-0.0163108	0.0135156	0.230411
cg24831850	-0.0171976	0.0161879	0.290678	0.00649563	0.00914285	0.479107	0.0123851	0.0131698	0.349316
cg24831879	0.000661592	0.00658688	0.920199	-0.00228905	0.00372024	0.539785	-0.00421776	0.0053588	0.433139
cg24831888	-0.0239171	0.01869	0.203683	0.0179676	0.010556	0.0919035	0.0123827	0.0152054	0.41741
cg24831923	0.0233204	0.0167595	0.167232	-0.00949065	0.0094657	0.318506	-0.0173417	0.0136348	0.206429
cg24832140	0.00887584	0.00418653	0.0365235	-0.00159367	0.00236453	0.501905	-0.00543219	0.00340598	0.113955
cg24832215	0.00563689	0.00587133	0.339383	-0.00314188	0.0033161	0.345733	-0.00379544	0.00477666	0.428778
cg24832218	0.0284255	0.0427897	0.508054	-0.00686753	0.0241674	0.776884	0.00123436	0.0348118	0.971787
cg24832365	0.00326147	0.00849437	0.701842	-0.00246603	0.00479758	0.608398	-0.00867776	0.00691065	0.212207
cg24832428	-0.00473651	0.0105722	0.655129	0.00253349	0.0059711	0.672284	-0.00471352	0.00860105	0.584927
cg24832457	-0.0132062	0.0146523	0.369636	0.00665452	0.00827558	0.423277	0.0130065	0.0119205	0.277905
cg24832498	0.0112835	0.0193518	0.561186	-0.000390784	0.0109298	0.971551	-0.00757846	0.0157438	0.631333
cg24832590	0.0200793	0.0259889	0.441612	-0.0126785	0.0146784	0.389834	-0.00739665	0.0211435	0.727216
cg24832594	-0.00577581	0.0103099	0.576607	0.00355749	0.00582297	0.542653	0.00568243	0.00838767	0.499702
cg24832607	-0.00147301	0.0100029	0.883231	-0.0043183	0.00564958	0.446491	0.000472832	0.00813791	0.953785
cg24832688	-0.0148694	0.013598	0.276857	0.00480894	0.00768011	0.532669	0.0183231	0.0110628	0.100863
cg24832710	0.00158439	0.00316157	0.617397	-0.00179231	0.00178564	0.317978	7.62766e-05	0.00257212	0.976402
cg24832715	-0.00500902	0.0192591	0.795343	-0.000638501	0.0108774	0.953311	-0.00160936	0.0156683	0.9184
cg24832721	0.0119779	0.013516	0.377677	0.00789443	0.00763378	0.303613	-0.016053	0.010996	0.14752
cg24832774	0.061236	0.0307573	0.0492714	-0.0413394	0.0173716	0.0192617	-0.0461871	0.0250228	0.06794
cg24832838	-0.00533527	0.00269651	0.0506698	0.000110493	0.00152298	0.942312	0.0034538	0.00219376	0.118625
cg24832862	0.0308318	0.0282187	0.277247	-0.00962152	0.0159378	0.547443	-0.00945588	0.0229575	0.681322
cg24832908	-0.00178246	0.016065	0.91188	0.013833	0.00907343	0.130589	0.000669437	0.0130698	0.959254
cg24832950	0.0023812	0.00590296	0.68754	-0.00575476	0.00333396	0.0874807	0.00357173	0.00480239	0.458813
cg24832966	5.12067e-06	0.0102621	0.999603	0.006699	0.00579599	0.250573	-0.00654078	0.0083488	0.435259
cg24832985	0.00468341	0.00371449	0.210357	-0.00143247	0.00209793	0.496343	-0.00381476	0.00302195	0.209818
cg24833027	0.000135763	0.0523184	0.997935	0.00703083	0.0295492	0.812427	-0.0210185	0.042564	0.622545
cg24833065	-0.00573899	0.0141128	0.68515	-0.00718602	0.00797084	0.369512	0.00846559	0.0114816	0.462689
cg24833071	0.00478758	0.00801156	0.551496	0.00266572	0.00452489	0.557134	-0.00710526	0.00651786	0.278333
cg24833079	0.0299705	0.0304257	0.32703	-0.0189171	0.0171843	0.273664	-0.0145812	0.024753	0.557173
cg24833081	-0.0293209	0.0245545	0.235316	0.0117443	0.0138683	0.399143	0.0267551	0.0199765	0.183562
cg24833225	0.0258641	0.030292	0.395285	-0.0135017	0.0171088	0.431921	-0.00785793	0.0246443	0.750516
cg24833252	-0.0234486	0.0103641	0.0258744	0.00130878	0.00585357	0.823544	0.011911	0.00843175	0.160929
cg24833277	0.0417324	0.0246901	0.0941584	-0.00878383	0.0139448	0.530227	-0.027188	0.0200868	0.179001
cg24833335	0.00170232	0.00390811	0.664096	-0.00069036	0.00220728	0.755124	-0.00167428	0.00317947	0.599667
cg24833387	-0.0062082	0.00832623	0.457682	0.0113466	0.00470262	0.0176884	0.00244941	0.00677387	0.718432
cg24833430	-0.03427	0.0226344	0.133227	0.0299301	0.0127838	0.021244	0.0316505	0.0184143	0.0888093
cg24833456	-0.0161229	0.039094	0.680937	-0.0115609	0.0220801	0.601747	-0.00123886	0.0318052	0.969008
cg24833462	0.0386267	0.0179346	0.0337126	-0.00205847	0.0101294	0.839387	-0.0385857	0.0145908	0.00952829
cg24833464	6.45733e-05	0.014464	0.996447	-0.0112985	0.00816919	0.16979	-0.00574034	0.0117673	0.626765
cg24833503	0.0068784	0.0297777	0.817803	-0.0032395	0.0168183	0.847657	-0.0196361	0.0242258	0.419591
cg24833543	0.00504366	0.0141961	0.723139	-0.00566936	0.00801787	0.481188	0.0107201	0.0115493	0.355585
cg24833566	-0.00549995	0.0134538	0.683576	-0.0043163	0.00759864	0.57131	0.0182689	0.0109454	0.0982917
cg24833569	-0.0464808	0.0219478	0.0367235	0.0169953	0.012396	0.173498	0.0197105	0.0178558	0.272351
cg24833575	-0.00410094	0.0239336	0.864304	0.00332774	0.0135176	0.806058	0.00568195	0.0194713	0.771048
cg24833674	0.0275112	0.041107	0.504903	-0.0419196	0.023217	0.0740584	-0.0362548	0.0334428	0.280988
cg24833675	0.0226043	0.0121096	0.0649404	-0.00564622	0.00683944	0.41107	-0.0183288	0.00985183	0.0658208
cg24833706	-0.0339445	0.0198978	0.0911864	0.0191996	0.0112382	0.0907233	0.0153495	0.016188	0.345359
cg24833731	-0.00025485	0.0100287	0.979778	0.00439047	0.00566414	0.440127	-0.00612934	0.00815888	0.454304
cg24833737	-0.0129275	0.0069723	0.0667286	0.0030089	0.00393792	0.446653	0.0106955	0.00567236	0.0623191
cg24833739	0.0116691	0.0118312	0.326417	-0.00449275	0.00668221	0.502946	-0.0110454	0.00962536	0.253955
cg24833775	-0.00410767	0.0292186	0.888487	-0.00302576	0.0165025	0.854901	0.000361427	0.023771	0.9879
cg24833819	-0.0279766	0.0219348	0.205167	0.013213	0.0123887	0.288799	-0.0044834	0.0178452	0.802156
cg24833832	0.0115492	0.0305418	0.706141	-0.00163213	0.0172499	0.924813	0.00123276	0.0248475	0.960532
cg24833981	-0.00171989	0.0131694	0.896362	0.00611365	0.00743803	0.413104	0.000363629	0.0107141	0.972995
cg24833994	-0.0149343	0.0245288	0.544034	-0.00150181	0.0138537	0.913896	0.0228754	0.0199555	0.254455
cg24834165	0.00463021	0.0372173	0.901245	-0.0163636	0.0210201	0.438168	0.0143579	0.0302784	0.636414
cg24834199	-0.0320885	0.0480728	0.506023	-0.0100182	0.0271513	0.712941	0.00838763	0.03911	0.830632
cg24834263	-0.0277312	0.0170961	0.108	-0.00853167	0.00965579	0.379085	0.0332616	0.0139086	0.0186914
cg24834300	-0.0714166	0.0243383	0.00416345	0.0220965	0.0137462	0.111169	0.0513576	0.0198006	0.0109484
cg24834394	0.0225865	0.0568032	0.69177	0.0199074	0.0320822	0.53636	-0.0128875	0.0462126	0.780929
cg24834461	0.0134321	0.0270894	0.621114	-0.013844	0.0153	0.367771	-0.0109123	0.0220388	0.621608
cg24834479	0.00402915	0.00435254	0.356875	0.00157138	0.00245829	0.524174	-0.00315686	0.00354104	0.374841
cg24834575	0.00929674	0.00763285	0.226152	-0.0078575	0.004311	0.0714036	-0.00554175	0.00620976	0.37435
cg24834590	-0.0268733	0.0323136	0.407634	0.00539583	0.0182506	0.768121	0.0142571	0.0262889	0.588827
cg24834599	0.009155	0.0111368	0.413045	-0.000461491	0.00629002	0.941662	-0.0130988	0.00906043	0.151447
cg24834614	0.0160305	0.00906137	0.0799878	-0.00809214	0.00511782	0.117062	-0.00903997	0.00737194	0.223036
cg24834637	0.0025018	0.0029647	0.400803	-0.00116349	0.00167445	0.488794	-0.00117086	0.00241196	0.628448
cg24834659	0.017845	0.00943164	0.0614384	-0.011093	0.00532694	0.0399069	-0.00725743	0.00767317	0.346567
cg24834709	-0.00374585	0.00332727	0.263	0.000113916	0.00187923	0.951787	5.49261e-05	0.00270693	0.983853
cg24834740	0.00198825	0.00398532	0.618973	-0.000471654	0.00225089	0.834461	-0.000418272	0.00324229	0.897618
cg24834751	-0.0128303	0.0496692	0.796705	0.01278	0.028053	0.64971	0.00471315	0.0404088	0.907386
cg24834791	0.025974	0.0265312	0.329992	-0.00375344	0.0149847	0.802737	-0.0260004	0.0215846	0.231266
cg24834823	-0.0150897	0.0294196	0.609168	0.0165114	0.0166161	0.322816	0.00829328	0.0239346	0.729711
cg24834846	0.0241059	0.038629	0.534054	-0.00192832	0.0218175	0.929752	-0.00652128	0.0314269	0.836045
cg24834854	0.0252216	0.0507946	0.620624	0.00167145	0.0286885	0.953659	-0.00566875	0.0413243	0.891172
cg24834858	-0.00992909	0.025902	0.702303	0.00927546	0.0146293	0.527538	0.0204581	0.0210728	0.334022
cg24834868	0.00128683	0.00866676	0.88227	-0.00363633	0.00489494	0.459334	0.000434534	0.0070509	0.950984
cg24834886	0.0597071	0.0262647	0.0251919	-0.0340961	0.0148342	0.0236586	-0.0369525	0.0213678	0.086895
cg24834889	-0.00997507	0.0246775	0.686934	0.0215549	0.0139378	0.125204	0.0120947	0.0200766	0.548281
cg24834899	0.0020908	0.00642371	0.74551	-0.00367475	0.00362808	0.31362	0.00195546	0.00522606	0.709083
cg24834921	0.0415601	0.0265187	0.120291	-0.00693653	0.0149776	0.644301	-0.0252332	0.0215745	0.245005
cg24834960	-0.015141	0.0257972	0.558605	-0.00445712	0.0145701	0.760324	0.00397945	0.0209875	0.850007
cg24834981	-0.0200807	0.0238154	0.401179	0.00154522	0.0134508	0.908776	0.0169916	0.0193752	0.382644
cg24835021	0.000423257	0.00347248	0.903236	-0.00134299	0.00196124	0.495108	-0.000722272	0.00282506	0.798745
cg24835035	-0.0216939	0.0129136	0.0961578	0.0144965	0.00729356	0.0496495	0.0100861	0.010506	0.339401
cg24835046	0.0062896	0.0120155	0.601838	0.00244531	0.0067863	0.719376	-0.00146634	0.0097753	0.881069
cg24835051	0.00770344	0.00577615	0.185405	-0.00479426	0.00326234	0.144879	-0.00545087	0.00469922	0.248887
cg24835149	-0.00345606	0.00641168	0.591092	0.00557504	0.00362129	0.126901	0.00165281	0.00521627	0.752027
cg24835153	0.00712847	0.0121647	0.559226	0.00131653	0.00687058	0.848437	-0.00426635	0.00989669	0.667351
cg24835159	0.000984771	0.0467598	0.98324	0.00707483	0.0264097	0.789349	0.00618823	0.0380417	0.871114
cg24835190	0.0243604	0.0300504	0.419531	-0.0143984	0.0169723	0.398313	-0.00296602	0.0244477	0.903685
cg24835232	-0.033384	0.0242307	0.171416	0.0120704	0.0136854	0.37994	0.00721023	0.019713	0.715333
cg24835238	-0.0123023	0.0337019	0.715874	0.0130235	0.0190347	0.495463	0.00869332	0.0274184	0.751872
cg24835244	-0.0327857	0.0188652	0.0853707	0.00859938	0.010655	0.421576	0.0224644	0.0153479	0.146482
cg24835295	0.000906005	0.0137641	0.947652	-0.00501718	0.00777391	0.520185	0.0030004	0.0111979	0.789306
cg24835309	0.0170211	0.0351578	0.629371	-0.00823757	0.0198569	0.679161	0.000767934	0.0286028	0.978635
cg24835320	-0.0110871	0.0153514	0.47188	-0.00397498	0.00867042	0.647642	0.00655881	0.0124893	0.600662
cg24835458	0.0117286	0.0066469	0.0807607	-0.00160611	0.00375414	0.669719	-0.00681936	0.00540763	0.21028
cg24835473	0.00513874	0.00697788	0.463227	-0.00110775	0.00394108	0.779242	0.000879932	0.0056769	0.877138
cg24835539	7.32593e-05	0.00566205	0.989703	0.0019511	0.0031979	0.543195	0.00301462	0.0046064	0.514361
cg24835545	0.0102266	0.00865607	0.240289	-0.00228766	0.00488891	0.640874	-0.00805958	0.00704221	0.255217
cg24835788	-0.00685251	0.0506087	0.892572	0.0168573	0.0285836	0.556712	0.00667261	0.0411731	0.87159
cg24835831	-0.012975	0.0197169	0.512041	0.00335507	0.011136	0.763838	0.0096061	0.0160408	0.550652
cg24835845	-0.0260563	0.0233907	0.26802	0.0158071	0.013211	0.234384	0.0137752	0.0190297	0.470863
cg24835861	-0.0141016	0.0110611	0.205368	0.0066403	0.00624728	0.290434	0.00773821	0.00899886	0.391938
cg24835880	-0.0332661	0.0252494	0.190743	0.0172667	0.0142608	0.228889	0.0255944	0.0205418	0.215747
cg24835883	-0.0156321	0.0538584	0.772242	-0.00350613	0.030419	0.908474	0.0299588	0.0438169	0.495761
cg24835918	-0.0056395	0.0167735	0.737428	0.00141284	0.0094736	0.881754	0.0141467	0.0136462	0.302436
cg24835939	0.00209567	0.0103263	0.839598	-0.000821035	0.00583222	0.888336	-0.00213184	0.008401	0.800213
cg24835948	-0.00985529	0.036798	0.7894	-0.00313132	0.0207833	0.880549	-0.0084166	0.0299372	0.779195
cg24835959	-0.00165089	0.010906	0.879991	-0.000983121	0.00615963	0.873519	0.000270477	0.00887261	0.975743
cg24835999	-0.0110386	0.0167431	0.511252	0.0090225	0.0094564	0.342372	0.00310689	0.0136214	0.820053
cg24836020	-0.0328485	0.0398209	0.411428	0.0342039	0.0224906	0.131529	0.0211103	0.0323965	0.51617
cg24836097	0.00932522	0.0111023	0.402991	-0.0070648	0.00627055	0.262636	-0.00799254	0.00903239	0.37839
cg24836103	0.0133736	0.0170622	0.43504	-0.00575162	0.00963663	0.551984	-0.0143516	0.013881	0.303727
cg24836130	-0.0311699	0.0290258	0.28552	0.0176471	0.0163937	0.284365	0.0247011	0.0236142	0.298122
cg24836281	-0.0276211	0.0188993	0.147081	0.000271245	0.0106742	0.979779	0.0337351	0.0153756	0.0305945
cg24836356	-0.00131577	0.00747918	0.860716	0.00740785	0.0042242	0.0826138	-0.00173705	0.00608474	0.775881
cg24836366	0.0169921	0.029825	0.570167	-0.0202447	0.016845	0.232328	-0.0188906	0.0242643	0.43813
cg24836396	0.00314202	0.00898074	0.727193	0.00422167	0.00507228	0.407262	-0.000534419	0.00730635	0.94184
cg24836409	-0.015155	0.010343	0.146056	0.00316863	0.00584168	0.588762	0.0104933	0.00841462	0.215357
cg24836483	0.00153859	0.0025581	0.548924	0.000196238	0.00144481	0.89224	-0.00144867	0.00208116	0.488024
cg24836583	-0.000914569	0.0038775	0.814029	0.000632069	0.00218999	0.773484	-0.000180065	0.00315456	0.954597
cg24836607	-0.00536162	0.0376118	0.886937	0.0220405	0.021243	0.302037	-0.0278728	0.0305994	0.364586
cg24836671	-0.0294243	0.0255872	0.252958	-0.0101253	0.0144515	0.48519	0.0245478	0.0208167	0.241157
cg24836679	-0.0117302	0.0151884	0.441788	0.00583786	0.00857833	0.49777	0.0103534	0.0123566	0.404133
cg24836748	-0.00976552	0.0127796	0.446613	-0.00158179	0.00721784	0.826989	0.0125305	0.0103969	0.231023
cg24836822	0.0040498	0.00372538	0.279666	-7.75581e-05	0.00210408	0.970671	-0.00476114	0.00303081	0.119426
cg24836826	-0.0981551	0.113172	0.387891	-0.0437949	0.063919	0.494859	0.0600063	0.0920718	0.516099
cg24836830	0.00383697	0.00352786	0.27943	-0.000892567	0.00199252	0.655171	-0.00380341	0.00287011	0.188193
cg24836833	-0.0026995	0.00806392	0.73852	0.00265888	0.00455447	0.560699	0.00506161	0.00656046	0.442248
cg24836840	0.000442417	0.0265261	0.986727	0.00258203	0.0149818	0.863522	0.00144662	0.0215805	0.946691
cg24836845	0.00110887	0.00541582	0.838195	-0.00416941	0.00305883	0.175983	0.00156597	0.00440607	0.723045
cg24836865	-0.00194144	0.00778765	0.803652	0.00551381	0.00439843	0.212975	-0.00193818	0.0063357	0.760319
cg24836946	-0.000920548	0.0186945	0.960827	-0.00187015	0.0105586	0.859779	0.00136498	0.0152091	0.928671
cg24837039	0.0107698	0.013966	0.442476	-0.00249202	0.00788794	0.752729	-0.000695171	0.0113621	0.951338
cg24837069	-0.0358102	0.0400346	0.373256	0.00821339	0.0226113	0.717207	0.00323808	0.0325704	0.92101
cg24837075	-0.0131891	0.0199673	0.510459	0.00555144	0.0112774	0.623635	0.00615759	0.0162445	0.705466
cg24837084	0.0103391	0.0260473	0.692277	-0.00620438	0.0147114	0.674138	0.00480689	0.0211909	0.821023
cg24837149	-0.00754579	0.0147125	0.609187	0.0107523	0.00830954	0.198716	0.00811044	0.0119694	0.499625
cg24837179	-0.0126237	0.0221087	0.569319	0.00235713	0.0124869	0.850665	0.0132853	0.0179867	0.461904
cg24837192	-0.00392429	0.00905681	0.665751	-0.00170889	0.00511524	0.739034	0.00627837	0.00736823	0.396243
cg24837219	-0.0417266	0.0243724	0.0900511	0.0309099	0.0137654	0.0269841	0.0273318	0.0198283	0.171211
cg24837277	-0.018128	0.0190809	0.344419	0.00208452	0.0107768	0.847025	0.00906134	0.0155234	0.560748
cg24837355	-0.0103553	0.0217755	0.635456	-0.000871682	0.0122987	0.943641	-0.00284596	0.0177156	0.872702
cg24837370	0.00958874	0.00868948	0.272517	-0.00524801	0.00490778	0.28755	-0.00824596	0.00706938	0.24627
cg24837397	0.00656499	0.0055369	0.238615	-0.0024374	0.00312721	0.437613	-0.00633983	0.00450458	0.162468
cg24837411	-0.00439837	0.00538824	0.416314	-0.000167829	0.00304325	0.956133	0.0021611	0.00438364	0.623121
cg24837431	0.0102213	0.0373679	0.785021	0.00407254	0.0211052	0.847387	-0.0159686	0.0304009	0.600585
cg24837471	0.0307829	0.0206783	0.139789	-0.00738357	0.011679	0.528722	-0.0142598	0.016823	0.398704
cg24837653	-0.00337086	0.00586093	0.566515	-0.000622919	0.00331023	0.851125	0.000419817	0.0047682	0.930021
cg24837680	-0.00149432	0.00266021	0.575582	-0.0011177	0.00150247	0.458714	0.00116528	0.00216423	0.591505
cg24837710	0.0111344	0.00820511	0.177895	0.00283144	0.00463421	0.542623	-0.0119016	0.00667532	0.0776947
cg24837744	0.000320315	0.00421924	0.939639	0.000133489	0.00238301	0.955442	-0.0039515	0.00343259	0.252463
cg24837796	-0.00873218	0.0143835	0.54519	0.00883276	0.00812372	0.27958	0.00942082	0.0117018	0.422725
cg24837857	0.0118909	0.00985958	0.23071	0.00149617	0.00556865	0.788743	-0.0133286	0.00802133	0.0997807
cg24837911	0.00738642	0.00899218	0.413397	-0.0058452	0.00507874	0.252567	-0.00460996	0.00731565	0.530063
cg24838010	-0.00133834	0.0116632	0.908879	0.00657119	0.00658731	0.320953	0.0028408	0.00948867	0.765278
cg24838029	0.0116508	0.0141449	0.412122	-0.00720874	0.00798895	0.36909	-0.00626785	0.0115077	0.587219
cg24838043	0.00897832	0.00505565	0.0788537	-0.00248804	0.00285541	0.385696	-0.00669544	0.00411306	0.106768
cg24838063	0.0346531	0.0544798	0.526211	0.000827293	0.0307699	0.978605	-0.0265966	0.0443224	0.549845
cg24838081	-0.00157199	0.0146355	0.914683	-0.000770714	0.00826605	0.925904	-0.00150692	0.0119068	0.899548
cg24838136	0.00168064	0.0407436	0.967181	0.0139774	0.0230118	0.544988	0.00750058	0.0331473	0.821455
cg24838201	-0.000258213	0.0113871	0.981955	-0.00120202	0.00643136	0.852125	0.0122673	0.00926402	0.18852
cg24838202	0.00545155	0.00482991	0.261778	-0.00129242	0.00272791	0.636713	-0.00559326	0.00392941	0.157786
cg24838203	0.00703289	0.0245238	0.774888	0.00207454	0.0138509	0.881249	0.00276279	0.0199515	0.890149
cg24838237	0.0153968	0.0200884	0.445249	0.000648415	0.0113458	0.954542	-0.00324628	0.0163431	0.842961
cg24838240	0.0060825	0.0326914	0.852784	-0.0162411	0.0184639	0.381222	-0.0135392	0.0265963	0.611851
cg24838305	0.00154702	0.0037435	0.680323	-0.00177109	0.00211431	0.404256	-0.0012606	0.00304555	0.679841
cg24838316	-0.112143	0.0659019	0.0919885	0.0622385	0.0372211	0.0976889	0.116219	0.053615	0.032606
cg24838345	-0.0389267	0.03282	0.238464	0.00443613	0.0185366	0.81136	0.00131677	0.026701	0.960768
cg24838347	0.00511761	0.00929412	0.583141	-0.000753071	0.00524927	0.88622	-0.0041327	0.00756129	0.585924
cg24838349	-0.0177298	0.0185719	0.342101	0.0071801	0.0104894	0.495267	0.00929311	0.0151093	0.539942
cg24838391	-0.00692955	0.00572789	0.229269	0.00559854	0.00323509	0.0866763	0.00271237	0.00465996	0.561865
cg24838436	0.0111823	0.0150303	0.458668	-0.00711304	0.00848906	0.404121	-0.00333209	0.012228	0.785814
cg24838495	0.00295589	0.00337402	0.383132	-0.00515457	0.00190563	0.00805761	0.00038166	0.00274496	0.889704
cg24838525	-0.00624315	0.0118581	0.599738	-0.000190263	0.00669739	0.977394	0.00542921	0.00964723	0.574874
cg24838581	0.00506305	0.00365394	0.169002	-0.0011578	0.00206373	0.576061	-0.00478013	0.00297269	0.111049
cg24838587	0.00956302	0.0122357	0.436352	-0.00512025	0.00691065	0.460513	-0.00121441	0.00995442	0.903151
cg24838626	-0.0166122	0.0140967	0.241471	0.00391607	0.00796173	0.623917	0.00651237	0.0114684	0.571434
cg24838641	0.0149911	0.0116964	0.202977	-0.00923695	0.00660606	0.165193	-0.00719211	0.00951567	0.451572
cg24838654	0.00427316	0.00379004	0.262297	-0.00383317	0.0021406	0.0764284	-0.00101467	0.00308341	0.742803
cg24838764	0.0225859	0.0117743	0.0579923	-0.00251219	0.00665008	0.706419	-0.0163391	0.00957907	0.0912292
cg24838788	-0.0105018	0.0184099	0.569683	0.0267492	0.0103978	0.0115943	0.00352957	0.0149775	0.81419
cg24838825	0.0109369	0.0304634	0.720353	-0.00898439	0.0172056	0.602724	-0.0148098	0.0247837	0.551511
cg24838839	0.00957297	0.0098025	0.33118	0.00111194	0.00553641	0.841238	-0.00709883	0.00797489	0.375566
cg24838864	0.00476454	0.00947707	0.616272	0.00417831	0.0053526	0.436911	-0.00592835	0.00771013	0.443799
cg24838897	0.00449032	0.0196046	0.819312	-0.011004	0.0110726	0.322767	0.00518869	0.0159495	0.745632
cg24838977	-0.00147347	0.00396319	0.710854	-0.00152153	0.00223839	0.49827	0.00260577	0.00322428	0.420949
cg24839008	-0.0144428	0.0188837	0.446213	0.00201819	0.0106654	0.850306	0.00668314	0.015363	0.664507
cg24839145	-0.00323866	0.0113494	0.775971	8.35844e-06	0.00641008	0.998962	0.00260888	0.00923337	0.778119
cg24839277	-0.00491297	0.0273232	0.857673	-0.014497	0.015432	0.34983	0.017664	0.022229	0.428743
cg24839282	0.0109197	0.0211435	0.606698	-0.00220255	0.0119417	0.854048	0.000557446	0.0172014	0.974213
cg24839322	0.0431506	0.0205837	0.0386272	-0.0130006	0.0116256	0.266183	-0.0211375	0.016746	0.209858
cg24839333	0.019169	0.0124719	0.127522	-0.00261822	0.00704408	0.710926	-0.0143125	0.0101466	0.161537
cg24839375	-0.0129074	0.0296595	0.664385	-0.0136207	0.0167516	0.418132	-0.00599173	0.0241297	0.804411
cg24839386	0.0382833	0.046521	0.412549	-0.0214963	0.0262748	0.415266	-0.0206403	0.0378475	0.586748
cg24839427	0.00322801	0.00453427	0.47821	-0.00328693	0.00256094	0.202348	-0.00211798	0.00368889	0.567181
cg24839520	-0.000160562	0.0124578	0.989743	-0.000484653	0.00703612	0.945225	-0.00372229	0.0101352	0.714213
cg24839533	0.00138432	0.00286952	0.630582	0.000831095	0.00162069	0.609244	7.4666e-05	0.00233452	0.97455
cg24839536	0.0248294	0.0576852	0.667829	0.00312263	0.0325803	0.92384	-0.00658527	0.0469302	0.888695
cg24839562	0.00658739	0.0101819	0.519162	-0.00527567	0.00575067	0.361185	-0.00344911	0.00828353	0.678041
cg24839593	-0.00824181	0.0127162	0.518414	0.00109143	0.00718206	0.879526	0.0076226	0.0103454	0.462996
cg24839608	-0.0107921	0.021529	0.617299	-0.00707434	0.0121595	0.56204	0.00557851	0.0175151	0.750785
cg24839693	0.00223094	0.0037849	0.556927	-0.0024297	0.00213769	0.258476	-0.0024651	0.00307923	0.425324
cg24839718	0.00651479	0.00592911	0.274556	-0.00436497	0.00334873	0.195469	-0.00447762	0.00482367	0.355553
cg24839784	-0.0143897	0.0100576	0.155687	-0.000525727	0.00568046	0.92645	0.00698367	0.0081824	0.395464
cg24839789	0.0026478	0.00264849	0.319899	-0.000877939	0.00149586	0.558611	-0.00117388	0.0021547	0.587128
cg24839871	-0.0215481	0.0300004	0.474307	-0.00972953	0.0169441	0.567139	0.0135758	0.0244071	0.579325
cg24839913	0.00227705	0.0175913	0.897273	-0.00678982	0.00993547	0.495972	0.00439776	0.0143115	0.759276
cg24839991	-0.0428851	0.0327876	0.193944	-0.00135799	0.0185183	0.941691	0.0296594	0.0266746	0.268902
cg24840042	-0.000338556	0.0146133	0.981564	-0.00490893	0.00825354	0.553371	0.00655316	0.0118888	0.582747
cg24840062	0.0284884	0.0286487	0.322475	-0.0339451	0.0161807	0.0384882	-0.0232884	0.0233074	0.320164
cg24840072	0.00869385	0.0106715	0.417233	0.000813535	0.00602724	0.892907	0.0015731	0.00868191	0.856591
cg24840099	-0.0162505	0.0238628	0.497479	-0.00995894	0.0134776	0.461718	-0.00122199	0.0194137	0.949939
cg24840182	0.00486273	0.00336693	0.151854	0.00066616	0.00190162	0.726857	-0.0043448	0.00273919	0.115924
cg24840200	0.0136251	0.0244903	0.579243	-0.00486771	0.013832	0.725657	-0.0146508	0.0199243	0.4639
cg24840300	0.000481226	0.0677822	0.99435	0.0222649	0.0382831	0.562181	-0.0172455	0.0551447	0.755149
cg24840317	0.0174135	0.012452	0.165133	-0.00600764	0.00703282	0.395061	-0.00280477	0.0101304	0.782465
cg24840365	0.00401566	0.00252908	0.115554	-0.000558031	0.00142841	0.696893	-0.00185402	0.00205755	0.369755
cg24840372	0.00143768	0.0140553	0.918738	-0.00297544	0.00793835	0.708606	-0.00356792	0.0114348	0.755685
cg24840515	-0.00629845	0.0146043	0.667217	-0.00542501	0.00824844	0.512272	0.00859239	0.0118814	0.471293
cg24840544	-0.0018565	0.0116438	0.87365	0.00570599	0.00657639	0.387707	-0.0040402	0.00947293	0.670679
cg24840601	0.0140175	0.0102937	0.176398	0.000595187	0.00581384	0.918669	-0.0137672	0.00837452	0.103393
cg24840608	-0.00714825	0.0227199	0.753715	-0.000186231	0.0128321	0.98845	0.0018601	0.018484	0.920047
cg24840719	-0.00401622	0.0154552	0.795516	0.00134351	0.00872904	0.877995	0.00773478	0.0125737	0.539878
cg24840741	-0.042029	0.0157112	0.00875555	0.0057748	0.00887359	0.516708	0.0257996	0.0127819	0.0462779
cg24840787	0.00656665	0.00840271	0.436397	0.00432132	0.00474581	0.364764	-0.00386654	0.00683608	0.572953
cg24840848	0.0248935	0.00884105	0.00588531	-0.0081891	0.00499339	0.104213	-0.0122884	0.0071927	0.0907164
cg24840922	0.000470108	0.00628484	0.940526	-0.00279184	0.00354965	0.433465	0.00130042	0.00511307	0.799771
cg24841008	0.00281448	0.00284981	0.32578	-0.00155919	0.00160956	0.335076	-0.00490847	0.00231848	0.0367829
cg24841145	0.00556808	0.00918701	0.545861	-0.00185635	0.00518878	0.721291	-0.00421916	0.00747415	0.573704
cg24841172	-0.000918535	0.00240743	0.703627	0.000162322	0.00135971	0.905219	-0.000590022	0.00195858	0.763862
cg24841193	-0.0323311	0.0240117	0.181257	0.0041497	0.0135617	0.760264	0.00643215	0.0195349	0.742658
cg24841257	2.18783e-05	0.0139932	0.998756	-0.00308565	0.00790328	0.697068	0.00101573	0.0113842	0.929087
cg24841318	0.00140504	0.0142675	0.921754	-0.0022271	0.00805824	0.782841	0.00214469	0.0116075	0.853792
cg24841424	-0.0109649	0.0302177	0.717487	-0.0161473	0.0170668	0.346413	0.0145609	0.0245838	0.555018
cg24841475	0.021975	0.0153352	0.155048	0.0132885	0.00866126	0.12819	-0.0220655	0.0124761	0.0800672
cg24841501	-0.00420664	0.0210147	0.841758	0.00818642	0.011869	0.491994	0.00980116	0.0170967	0.567769
cg24841511	-0.000428373	0.0036671	0.907246	0.00172905	0.00207116	0.405848	-0.00134583	0.0029834	0.652909
cg24841559	0.00522946	0.00948166	0.582523	0.00946224	0.0053552	0.0803538	-0.0122767	0.00771387	0.114715
cg24841644	0.0375005	0.0365515	0.307435	-0.0073675	0.0206441	0.721948	-0.0130356	0.0297367	0.662086
cg24841685	-0.0311153	0.0130205	0.018774	0.0104139	0.00735391	0.159915	0.020034	0.0105929	0.0615426
cg24841723	-0.000944387	0.0132103	0.943154	-0.00425836	0.00746109	0.56948	0.000500771	0.0107473	0.962931
cg24841822	0.00167929	0.00706489	0.812614	0.00125728	0.00399022	0.753363	-0.000728526	0.00574769	0.899397
cg24841825	-0.00587864	0.00912335	0.520854	0.0075779	0.00515283	0.144595	-0.00177568	0.00742237	0.811424
cg24841838	-0.00498206	0.00815179	0.542507	0.000713712	0.00460409	0.877127	-0.00138557	0.00663195	0.834941
cg24841879	-0.0141446	0.03381	0.676601	0.021904	0.0190957	0.254149	0.000442161	0.0275063	0.987207
cg24841909	0.000562879	0.0105534	0.957573	-0.0053936	0.0059605	0.367743	-0.001004	0.00858578	0.907149
cg24842086	-0.00432813	0.0109504	0.693519	0.00255082	0.00618474	0.68092	0.00326399	0.00890879	0.714872
cg24842142	-0.0610129	0.0203959	0.00351241	0.0242029	0.0115195	0.0382033	0.0322253	0.0165932	0.054999
cg24842223	0.000133404	0.0152458	0.993036	0.00696058	0.00861077	0.420842	0.005007	0.0124033	0.687326
cg24842334	-0.00451772	0.0293077	0.87781	-0.00751502	0.0165529	0.650832	-0.00556726	0.0238435	0.815867
cg24842501	-0.0187079	0.0149503	0.213788	0.0180803	0.00844384	0.0347345	0.0159995	0.0121629	0.191432
cg24842528	0.0169628	0.0343627	0.622665	-0.020001	0.0194079	0.305285	-0.0100109	0.027956	0.721043
cg24842540	-0.0351559	0.0276656	0.206829	0.0044727	0.0156254	0.775295	0.0127879	0.0225076	0.571226
cg24842578	0.00601407	0.00543453	0.271158	-0.00455239	0.0030694	0.141242	-0.00594507	0.0044213	0.181844
cg24842597	0.00126121	0.00217351	0.563068	0.00127433	0.00122759	0.301789	-0.00148238	0.00176827	0.403892
cg24842619	-0.00944495	0.0161747	0.560608	0.00387142	0.00913542	0.672654	-0.00315752	0.0131591	0.81087
cg24842659	-0.0424458	0.0469765	0.368448	0.00949805	0.0265321	0.721126	0.0082846	0.0382181	0.828837
cg24842693	-0.00311583	0.0026472	0.242035	0.00124438	0.00149513	0.407269	0.00143178	0.00215365	0.50773
cg24842731	-0.01067	0.0077061	0.169315	0.00747583	0.00435237	0.0890197	0.00959289	0.00626935	0.129208
cg24842733	0.00428267	0.0117283	0.715782	-0.000458217	0.00662412	0.944992	0.000915154	0.00954168	0.923787
cg24842740	-0.00725895	0.0116087	0.533228	0.000608274	0.00655657	0.926273	0.00245907	0.00944438	0.795122
cg24842753	-0.00422954	0.0211532	0.841935	0.00259085	0.0119472	0.82877	0.00474926	0.0172093	0.783152
cg24842760	-0.0427743	0.0338124	0.208854	0.0109577	0.0190971	0.567425	0.0164273	0.0275083	0.551767
cg24842816	0.00322041	0.0104794	0.75926	0.00275347	0.0059187	0.64281	-0.00835241	0.00852556	0.329651
cg24842859	-0.00983791	0.0169175	0.562223	0.0170472	0.00955491	0.0774976	0.00635641	0.0137633	0.645222
cg24842889	0.00947892	0.00354192	0.00872871	-0.00338907	0.00200046	0.0934132	-0.00503277	0.00288155	0.0838493
cg24842908	-0.00267135	0.00835921	0.749975	-0.00152618	0.00472124	0.747189	0.00401802	0.00680069	0.555997
cg24842967	-0.00465657	0.00367104	0.207639	0.000577611	0.00207339	0.781152	0.00195635	0.0029866	0.513976
cg24842993	0.00790918	0.00903145	0.383314	-0.00417985	0.00510092	0.414529	0.00198997	0.0073476	0.787089
cg24842998	0.0245632	0.0300538	0.415735	-0.028271	0.0169743	0.0990031	-0.0153755	0.0244505	0.530915
cg24843003	0.00563617	0.0274437	0.837707	0.00783305	0.0155001	0.614444	0.00403033	0.022327	0.857122
cg24843049	-0.00867041	0.0167606	0.606105	0.00235462	0.00946628	0.804084	0.00637533	0.0136357	0.641146
cg24843057	-0.00887251	0.0125856	0.482498	0.00603035	0.00710827	0.398307	0.00644998	0.0102391	0.530201
cg24843076	-0.0157786	0.0157501	0.318901	0.00728893	0.00889557	0.414553	0.00675758	0.0128136	0.599124
cg24843119	0.014293	0.010607	0.180926	0.0028648	0.00599079	0.633573	-0.0140453	0.00862941	0.106818
cg24843217	-0.0109133	0.0178174	0.541619	0.0114638	0.0100632	0.257404	0.00662061	0.0144954	0.648871
cg24843263	-0.00719967	0.0115716	0.535267	0.00286909	0.00653561	0.661633	0.00239514	0.00941419	0.799706
cg24843346	0.0281768	0.0357434	0.43242	-0.0352643	0.0201877	0.0838021	-0.024704	0.0290793	0.397653
cg24843380	-0.00240767	0.0106272	0.821239	-0.00612119	0.00600217	0.310321	0.00753335	0.0086458	0.385704
cg24843413	-0.000175223	0.00493649	0.971757	-0.000866098	0.00278811	0.756734	0.00442133	0.00401612	0.273638
cg24843443	5.72136e-05	0.00882412	0.99484	-0.00252215	0.00498382	0.613946	0.0025648	0.00717892	0.721659
cg24843474	0.00104308	0.00524884	0.842889	-0.00120045	0.00296452	0.686404	0.00155058	0.00427023	0.717302
cg24843483	-0.0255203	0.0261403	0.33133	0.010217	0.0147639	0.490561	0.0289999	0.0212667	0.175808
cg24843499	0.00770967	0.00956519	0.422187	-0.00431857	0.00540238	0.426002	-0.00666168	0.00778183	0.394055
cg24843511	-0.0184508	0.00877825	0.0381278	0.00421448	0.00495792	0.397369	0.00900761	0.00714161	0.2102
cg24843535	-0.0123572	0.0216454	0.569378	0.0133902	0.0122252	0.27607	0.0132891	0.0176097	0.452273
cg24843609	0.0637434	0.0294121	0.0326383	-0.024679	0.0166118	0.140586	-0.0361936	0.0239284	0.133605
cg24843615	-0.0596301	0.0284525	0.0386789	0.0184988	0.0160698	0.252471	0.0446071	0.0231477	0.0568682
cg24843646	0.00299999	0.00291048	0.305193	-0.00158005	0.00164382	0.338814	-0.00245228	0.00236784	0.302908
cg24843717	0.000335089	0.00678806	0.960729	-0.00165758	0.00383386	0.666435	-0.0033859	0.00552247	0.541222
cg24843778	0.00412349	0.0222226	0.853178	-0.00120094	0.0125512	0.923968	0.0031456	0.0180793	0.862233
cg24843789	0.00517937	0.041642	0.90127	0.0115854	0.0235192	0.623402	0.00259479	0.0338782	0.939104
cg24843790	0.0248239	0.0268867	0.358131	-0.0212467	0.0151855	0.164927	-0.0304106	0.0218739	0.167596
cg24843822	-0.000211915	0.00725472	0.976756	0.00476912	0.00409743	0.247278	0.00515357	0.00590213	0.384704
cg24843848	0.0125458	0.0182856	0.49427	-0.0159169	0.0103276	0.126492	-0.00174901	0.0148764	0.90665
cg24843857	-0.00220959	0.0100556	0.826534	0.0140392	0.00567938	0.0151613	0.00362556	0.00818084	0.658615
cg24843929	0.0211596	0.0125035	0.0937666	-0.00690517	0.00706191	0.330578	-0.0154259	0.0101723	0.13262
cg24844000	0.00164352	0.0125375	0.895975	-0.00113261	0.00708114	0.873252	-0.00340385	0.0102	0.739311
cg24844046	0.0131438	0.0281949	0.642123	-0.00864211	0.0159243	0.58857	-0.00813907	0.0229381	0.723482
cg24844047	0.0292009	0.0204018	0.155529	-0.0124955	0.0115229	0.280844	-0.0219842	0.016598	0.188415
cg24844076	0.0101759	0.016775	0.54551	0.00678535	0.00947443	0.475586	-0.000645041	0.0136474	0.962398
cg24844131	-0.0265059	0.0420053	0.5295	-0.00941728	0.0237244	0.692271	0.0197464	0.0341737	0.564709
cg24844230	0.01207	0.0159356	0.450614	-0.015845	0.00900034	0.0814457	-0.00992046	0.0129645	0.44599
cg24844295	0.0202711	0.0241261	0.402833	-0.00939906	0.0136263	0.491968	-0.00912218	0.019628	0.643139
cg24844313	0.00577719	0.00560826	0.305489	-0.00406795	0.00316752	0.202075	-0.00320805	0.00456264	0.483652
cg24844377	-0.0177002	0.0109233	0.108358	0.0047562	0.00616944	0.442603	0.0126096	0.00888674	0.159093
cg24844387	-0.00243459	0.0105374	0.817762	-0.000560556	0.00595145	0.925152	-0.000732623	0.00857274	0.93207
cg24844397	0.015388	0.0116025	0.187835	-0.00509426	0.00655307	0.438804	-0.00850851	0.00943933	0.369591
cg24844423	0.00221369	0.0169362	0.896275	-0.00804127	0.00956549	0.402588	0.0101482	0.0137786	0.463174
cg24844429	0.000545451	0.00914959	0.952584	0.000900127	0.00516765	0.862079	-0.00289813	0.00744371	0.69787
cg24844441	0.00551869	0.0102905	0.592973	0.00835235	0.00581202	0.15388	-0.0126348	0.0083719	0.134466
cg24844449	-0.0287292	0.029214	0.32783	0.018765	0.0164999	0.258194	0.0219736	0.0237672	0.357479
cg24844518	-0.0478839	0.124257	0.700805	0.00102762	0.0701797	0.988347	0.0665777	0.10109	0.511698
cg24844534	0.000632859	0.00307501	0.837369	-0.0012255	0.00173675	0.482092	-0.000102867	0.0025017	0.967285
cg24844545	0.00793982	0.0240515	0.742016	-0.0171985	0.0135842	0.208488	0.00631041	0.0195672	0.747762
cg24844608	-0.000971427	0.00988871	0.921946	0.00277948	0.0055851	0.619838	-0.00510274	0.00804503	0.527381
cg24844658	0.00292978	0.0112447	0.794988	9.25753e-05	0.00635096	0.9884	-0.0050671	0.00914822	0.580916
cg24844694	0.0106689	0.0459575	0.816909	0.0036226	0.0259566	0.889291	0.0131548	0.0373891	0.725717
cg24844717	0.0252665	0.0136174	0.0665354	0.00435699	0.00769102	0.572347	-0.0138782	0.0110785	0.213289
cg24844737	0.0180236	0.0114586	0.118957	-0.0055096	0.00647175	0.396661	-0.00547227	0.0093222	0.558543
cg24844769	0.0054028	0.0101026	0.594005	0.00211192	0.00570591	0.712085	-0.00749966	0.00821905	0.363759
cg24844777	0.00627996	0.0239999	0.794128	-0.0109275	0.0135551	0.422106	-0.00103059	0.0195253	0.958013
cg24844785	0.0036452	0.00901339	0.686785	-0.000702214	0.00509072	0.890571	-0.00310867	0.00733291	0.672543
cg24844815	-0.00215089	0.00652137	0.742239	0.00236826	0.00368324	0.521737	-0.0014534	0.00530551	0.784706
cg24844847	0.00616823	0.00664996	0.355916	-0.00145627	0.00375587	0.699056	-0.00972592	0.00541012	0.0753
cg24844943	0.000808285	0.0197437	0.967428	-0.0115456	0.0111512	0.303042	-0.00284642	0.0160626	0.859711
cg24845087	-0.000154263	0.0148566	0.991736	-0.0189469	0.00839094	0.0261623	0.000645729	0.0120867	0.957502
cg24845123	0.000313743	0.00909963	0.972566	-0.00321093	0.00513943	0.533578	0.0018424	0.00740306	0.803982
cg24845165	0.0253624	0.0168566	0.135645	-0.0111754	0.00952054	0.243313	-0.0192722	0.0137138	0.16309
cg24845175	-0.0153037	0.018587	0.412305	0.00264729	0.0104979	0.801434	0.0156052	0.0151216	0.304622
cg24845207	-0.0019858	0.00842342	0.814121	0.00430138	0.00475751	0.368147	0.00291012	0.00685293	0.672021
cg24845234	-0.0221397	0.0092637	0.0187631	0.00770729	0.00523209	0.143934	0.0143621	0.00753655	0.0596251
cg24845246	0.00625315	0.0101968	0.541133	-0.00756844	0.00575909	0.191856	0.00106843	0.00829565	0.897785
cg24845267	-0.0173176	0.0297361	0.56165	0.00369463	0.0167948	0.826339	-0.00329765	0.024192	0.891855
cg24845274	0.000270952	0.00578601	0.962745	-0.0061277	0.00326791	0.0637546	0.00305155	0.00470725	0.518329
cg24845296	0.0263517	0.0276927	0.343653	-0.0179893	0.0156407	0.252877	-0.0111088	0.0225296	0.623063
cg24845318	0.00692814	0.0214546	0.747443	0.0114097	0.0121174	0.348716	-0.00783056	0.0174545	0.654691
cg24845324	-0.000615701	0.00423376	0.884673	-0.000178923	0.00239121	0.940506	0.000203946	0.00344441	0.952905
cg24845329	0.0295155	0.0216424	0.17576	-0.00721229	0.0122235	0.556526	-0.00322994	0.0176073	0.854829
cg24845375	-0.0213738	0.0254637	0.403296	0.0116023	0.0143818	0.421771	0.00118486	0.0207162	0.954506
cg24845380	0.00436363	0.00796038	0.584823	-0.0046689	0.00449599	0.301612	-0.00164085	0.00647623	0.800517
cg24845403	0.00764502	0.00429196	0.0779709	-0.00179196	0.00242408	0.461531	-0.00583814	0.00349176	0.0977185
cg24845421	0.0138548	0.0238488	0.562612	-0.0207295	0.0134697	0.127035	-0.0106195	0.0194024	0.585398
cg24845466	0.0172996	0.0184748	0.351373	-0.00423058	0.0104345	0.686036	-0.0164922	0.0150303	0.275214
cg24845511	-0.00874647	0.0179504	0.627165	0.00243178	0.0101383	0.81094	0.0098391	0.0146037	0.502063
cg24845535	0.0170571	0.0217403	0.43459	-0.00364061	0.0122788	0.76748	-0.0134387	0.017687	0.449194
cg24845578	0.00704923	0.00824782	0.394814	-0.00825255	0.00465833	0.0795744	-0.00645015	0.00671007	0.338785
cg24845595	-0.0218167	0.0199677	0.277248	0.00331467	0.0112777	0.769445	0.0247037	0.0162448	0.131552
cg24845626	-0.0271754	0.0297485	0.363219	0.0142587	0.0168018	0.398151	0.00862213	0.0242021	0.722415
cg24845662	0.00162767	0.0218543	0.940782	0.00903534	0.0123432	0.465909	-0.0106932	0.0177797	0.548943
cg24845675	-0.021618	0.0199915	0.282192	0.00952719	0.0112911	0.400849	0.00663538	0.0162642	0.684183
cg24845679	-0.0244242	0.0164247	0.140215	0.0108294	0.0092766	0.245884	0.00846932	0.0133624	0.527678
cg24845681	0.00117069	0.00219293	0.594656	0.00106479	0.00123855	0.392051	-0.00259379	0.00178407	0.14918
cg24845704	-0.0192961	0.00952261	0.0454468	0.0118908	0.00537833	0.0293706	0.0162916	0.00774719	0.0380358
cg24845753	-0.00935876	0.0138503	0.500817	0.0123561	0.00782258	0.117433	0.00502874	0.011268	0.656376
cg24845763	-0.00260815	0.00914985	0.776208	0.00367554	0.00516779	0.478625	0.0022811	0.00744392	0.759921
cg24845774	0.0252913	0.0214554	0.241338	-0.0205667	0.0121179	0.0928294	-0.0185	0.0174552	0.291816
cg24845800	0.0345547	0.0237613	0.149075	-0.0238267	0.0134203	0.0789326	-0.0251672	0.0193312	0.196004
cg24845823	0.00120988	0.00216107	0.576859	0.0010059	0.00122056	0.41187	-0.00156128	0.00175816	0.376703
cg24845848	-0.00805855	0.0203523	0.693001	0.0060075	0.0114949	0.602416	0.000570485	0.0165577	0.972585
cg24845933	-0.00129445	0.034718	0.970334	0.0127652	0.0196086	0.51657	0.00902252	0.0282451	0.750075
cg24845949	0.0177411	0.0223542	0.429324	-0.0124583	0.0126255	0.326194	-0.00796436	0.0181864	0.662401
cg24845998	-0.0542365	0.0401633	0.179999	0.0273761	0.0226841	0.230397	0.0355212	0.0326751	0.279658
cg24846009	0.024685	0.116013	0.831942	-0.130558	0.0655236	0.049093	0.0182858	0.0943831	0.846781
cg24846030	0.00161418	0.0260439	0.950706	0.00564388	0.0147094	0.702039	0.00391499	0.0211882	0.853789
cg24846037	-0.0267975	0.0419752	0.524694	0.00900132	0.0237074	0.705002	0.000750134	0.0341493	0.982519
cg24846049	0.00363734	0.01315	0.782666	-0.00470768	0.00742703	0.527651	0.00119235	0.0106982	0.911485
cg24846104	-0.00912267	0.0111129	0.413692	-0.0069685	0.00627653	0.269609	0.0144454	0.009041	0.113315
cg24846129	-0.0393158	0.015142	0.010867	0.00433197	0.00855211	0.613616	0.02709	0.0123188	0.0302247
cg24846199	-0.00316879	0.0096514	0.743367	-0.000921481	0.00545107	0.866109	0.00750717	0.00785197	0.34138
cg24846296	-0.0134481	0.0118786	0.260343	0.00508576	0.00670899	0.450239	-0.00171996	0.00966393	0.859108
cg24846309	0.0160836	0.0356089	0.652502	-0.0134946	0.0201117	0.503812	-0.0348483	0.0289699	0.231908
cg24846332	-0.0121516	0.0125226	0.334251	0.00712422	0.00707271	0.316279	-0.000590192	0.0101879	0.953922
cg24846343	0.0356603	0.024711	0.152184	-0.0046648	0.0139567	0.738917	-0.0236069	0.0201038	0.243141
cg24846369	-0.000892355	0.0285006	0.975086	-0.0148443	0.016097	0.3587	0.00664215	0.0231868	0.775129
cg24846373	0.031587	0.0194909	0.108316	-0.0124261	0.0110084	0.261743	-0.0229561	0.015857	0.150893
cg24846397	-0.0117047	0.0141303	0.409492	0.0042173	0.00798075	0.598393	-0.00152862	0.0114958	0.894488
cg24846416	0.00294277	0.0200627	0.883687	0.000624091	0.0113313	0.95619	0.0118268	0.0163222	0.470434
cg24846440	0.0190225	0.0101917	0.0649648	-0.013007	0.00575621	0.0260576	-0.0157815	0.00829151	0.059932
cg24846573	-0.00261376	0.0124873	0.834639	-0.00600865	0.00705279	0.396317	0.00177741	0.0101592	0.861475
cg24846594	0.00531124	0.00677176	0.434743	-0.00397501	0.00382466	0.301218	0.000597701	0.00550921	0.913828
cg24846680	-0.0032032	0.0235615	0.892139	0.00984332	0.0133074	0.461259	-0.00426085	0.0191686	0.824557
cg24846725	0.016236	0.0239116	0.498737	-0.00969603	0.0135052	0.474496	-0.0244032	0.0194534	0.212665
cg24846775	0.00792825	0.00781163	0.312639	-0.0011301	0.00441197	0.798377	-0.00612251	0.00635521	0.337726
cg24846791	0.0157499	0.0198515	0.429469	-0.00199229	0.011212	0.859332	-0.00608471	0.0161503	0.70717
cg24846807	-0.0237707	0.0219303	0.28106	-0.00928187	0.0123861	0.455425	0.0214293	0.0178415	0.23261
cg24846842	-0.00830123	0.0103479	0.424369	0.00604471	0.00584443	0.303556	0.00723641	0.00841858	0.392121
cg24846934	0.00584493	0.0134629	0.665134	0.0111879	0.0076038	0.144399	-0.00428729	0.0109529	0.696328
cg24847035	-0.0115325	0.00979936	0.242102	0.0117274	0.00553463	0.0366264	0.00201175	0.00797233	0.801306
cg24847163	0.00228987	0.00243223	0.348778	-0.00106719	0.00137371	0.439108	-0.000617095	0.00197875	0.755809
cg24847169	-0.00390992	0.0471268	0.934048	0.00693164	0.026617	0.795085	0.0171377	0.0383403	0.655868
cg24847254	0.00800071	0.00767636	0.299859	-0.00340611	0.00433557	0.433985	-0.00815765	0.00624516	0.19453
cg24847259	0.00139521	0.0131562	0.91576	-0.0107491	0.00743055	0.151199	0.00937236	0.0107033	0.383361
cg24847354	0.0205287	0.028256	0.469248	0.00866247	0.0159588	0.588499	-0.0028257	0.0229878	0.902421
cg24847404	0.00469369	0.00942437	0.619573	0.00334883	0.00532284	0.530719	-0.00816352	0.00766726	0.289617
cg24847427	-0.0229405	0.0235082	0.33154	0.0206632	0.0132773	0.122865	0.0121365	0.0191252	0.527179
cg24847481	-0.00203597	0.00645409	0.753087	0.00519928	0.00364524	0.156953	-0.00202928	0.00525077	0.699984
cg24847541	0.0091384	0.00569226	0.111622	-0.00180097	0.00321496	0.576632	-0.00495994	0.00463098	0.286784
cg24847554	-0.0167973	0.018284	0.360514	0.00619305	0.0103267	0.550082	0.00580053	0.0148751	0.69742
cg24847572	0.00466231	0.00380545	0.22345	-0.00177848	0.0021493	0.409981	-0.00440042	0.00309595	0.158391
cg24847587	0.0303213	0.0181829	0.0985931	-0.017438	0.0102696	0.0926777	-0.0152706	0.0147928	0.304473
cg24847601	-0.00261815	0.00468885	0.57786	0.00222296	0.00264824	0.403282	0.00454978	0.00381464	0.235861
cg24847612	-0.0134981	0.0122102	0.271658	0.00716855	0.00689625	0.301137	0.0109999	0.00993367	0.270861
cg24847621	0.113961	0.0607632	0.0637018	-0.0494061	0.0343188	0.153161	-0.0730521	0.0494343	0.142679
cg24847625	-0.0047983	0.0186182	0.797163	0.00361671	0.0105155	0.731627	-0.0109665	0.015147	0.470785
cg24847636	0.00436567	0.00719823	0.54559	0.00121255	0.00406552	0.766143	-0.000929196	0.00585617	0.874256
cg24847709	-0.0306516	0.0217375	0.161683	-0.00785998	0.0122773	0.523532	0.0183051	0.0176847	0.303179
cg24847757	-0.00702735	0.0200628	0.72689	0.00837956	0.0113314	0.461371	0.00501308	0.0163222	0.759394
cg24847846	-0.017554	0.0292573	0.549899	-0.000621694	0.0165244	0.970065	0.0200419	0.0238025	0.401834
cg24847923	0.00107676	0.0146323	0.941488	0.00801752	0.00826424	0.334362	0.000560105	0.0119042	0.962568
cg24847937	0.00163672	0.00883402	0.853397	0.00507595	0.00498941	0.311494	0.00474967	0.00718698	0.510245
cg24847939	0.0149071	0.0384047	0.698742	-0.0155182	0.0216908	0.476047	-0.0161022	0.0312444	0.60746
cg24847993	-0.0197563	0.0275541	0.475078	0.0195504	0.0155624	0.212009	0.0168248	0.0224168	0.454726
cg24847996	0.0320892	0.0214755	0.138331	-0.00307795	0.0121293	0.800211	-0.0240978	0.0174716	0.170954
cg24848015	-0.00801859	0.00885327	0.367305	0.00718305	0.00500028	0.154037	0.0106208	0.00720264	0.143532
cg24848035	-0.0248548	0.0130864	0.0604671	0.00385945	0.00739111	0.602727	0.0220098	0.0106465	0.041339
cg24848129	0.00339467	0.0244744	0.889969	0.000564071	0.013823	0.967533	-0.00410172	0.0199113	0.837218
cg24848189	-0.00492572	0.0209876	0.814934	0.00552039	0.0118537	0.642457	0.00208396	0.0170746	0.903109
cg24848192	0.0294237	0.0582914	0.614854	-0.0357102	0.0329227	0.28073	-0.042092	0.0474234	0.376941
cg24848226	0.0107551	0.0268883	0.690033	0.0102038	0.0151864	0.503227	-0.00840175	0.0218752	0.701753
cg24848259	0.0255884	0.0379616	0.501859	-0.0237908	0.0214405	0.26988	-0.042308	0.0308839	0.173848
cg24848349	0.00718738	0.00830848	0.389115	0.000465187	0.00469259	0.921236	-0.00511945	0.00675942	0.450639
cg24848351	0.0149063	0.030942	0.631058	0.0132501	0.0174759	0.450154	-0.0125949	0.025173	0.617961
cg24848420	-0.00168457	0.0101505	0.868532	-0.0014487	0.00573298	0.801032	0.00791604	0.00825805	0.340127
cg24848429	-0.0053191	0.00811531	0.51372	0.00115776	0.00458349	0.801112	0.00340368	0.00660226	0.607343
cg24848437	0.0107922	0.00634319	0.0920405	-0.00337026	0.00358261	0.349157	-0.00647438	0.00516055	0.212611
cg24848450	0.00369152	0.0475805	0.938317	0.0238393	0.0268732	0.377196	0.0112722	0.0387094	0.771513
cg24848452	0.0215697	0.0307772	0.485068	-0.0131649	0.0173828	0.450656	-0.0190878	0.025039	0.447699
cg24848466	0.00112647	0.00398646	0.7781	-0.00426237	0.00225153	0.0612956	-0.000128419	0.00324321	0.968496
cg24848467	0.00602771	0.0120564	0.618224	-0.0072964	0.0068094	0.286568	-0.00156289	0.00980856	0.87373
cg24848491	-0.0179844	0.0456006	0.69415	-0.0128864	0.025755	0.617955	-0.00855113	0.0370987	0.818186
cg24848535	0.00579655	0.00571917	0.313303	-0.00441538	0.00323016	0.174777	-0.00434846	0.00465287	0.352304
cg24848542	-0.0157018	0.0108512	0.151084	-0.00280518	0.0061287	0.648173	0.0097506	0.00882806	0.27208
cg24848557	-0.00230555	0.00274944	0.403762	0.00147986	0.00155287	0.342941	-0.000370788	0.00223683	0.868683
cg24848594	0.0012131	0.00415084	0.770711	-0.000656192	0.00234438	0.780144	0.000578638	0.00337695	0.864302
cg24848599	0.00554118	0.0173083	0.749539	-0.000521317	0.00977564	0.957579	-0.0056361	0.0140813	0.68984
cg24848602	-0.00164525	0.00637082	0.796757	0.00184624	0.00359821	0.609036	-2.70616e-05	0.00518303	0.995845
cg24848608	-0.008158	0.0115805	0.482819	-0.00820151	0.00654064	0.21285	0.0108042	0.00942143	0.254269
cg24848615	-0.021218	0.0248625	0.395512	0.0210993	0.0140422	0.136168	0.0139536	0.020227	0.491921
cg24848658	-0.00562608	0.0162663	0.73018	-0.0106035	0.00918715	0.251237	0.00367563	0.0132336	0.781789
cg24848696	-0.00241985	0.0147318	0.869865	-0.00612854	0.00832048	0.463149	0.00148891	0.0119852	0.901389
cg24848704	-0.00291774	0.0124672	0.815447	-0.00543905	0.00704141	0.441714	-0.00223654	0.0101428	0.825936
cg24848724	0.0123356	0.0163566	0.452556	-0.00396741	0.00923813	0.668531	-0.0022393	0.013307	0.86671
cg24848764	0.00514787	0.00330198	0.122214	-0.00220823	0.00186494	0.239249	-0.00341588	0.00268635	0.206536
cg24848787	-0.0172202	0.0307867	0.577206	-0.00616187	0.0173882	0.723822	0.0022082	0.0250467	0.929927
cg24848794	0.000845404	0.00270742	0.755511	-0.000745246	0.00152914	0.627089	-0.000554486	0.00220264	0.801772
cg24848819	-0.0112419	0.0354542	0.751855	0.0116033	0.0200243	0.56361	-0.0305931	0.028844	0.29146
cg24848840	-0.0139428	0.00938772	0.140697	0.00124288	0.00530214	0.815155	0.0124266	0.00763745	0.106934
cg24848870	-0.0181508	0.0157418	0.251704	0.0140226	0.00889092	0.117977	0.0138797	0.0128069	0.281127
cg24848890	-0.0042472	0.00286844	0.141904	-0.000752384	0.00162008	0.643383	0.00617607	0.00233364	0.00947528
cg24848920	-0.00222616	0.00538169	0.680031	0.0034441	0.00303956	0.25994	-0.000863812	0.00437831	0.844007
cg24848948	0.00622072	0.0100293	0.536532	0.00529158	0.00566453	0.352517	-0.00469169	0.00815944	0.566608
cg24848973	0.00517416	0.0199476	0.79588	0.00127365	0.0112663	0.910222	-0.00128956	0.0162285	0.936827
cg24849035	0.0642581	0.0277487	0.0226584	-0.0279144	0.0156723	0.0779906	-0.0386494	0.0225752	0.0900536
cg24849049	0.0265431	0.0168623	0.118685	-0.0280385	0.00952374	0.00404514	-0.0138038	0.0137184	0.316785
cg24849091	0.00991453	0.0167822	0.556031	-0.00863984	0.00947852	0.364259	0.00525238	0.0136533	0.701295
cg24849108	0.00466485	0.012304	0.705409	-0.00162664	0.00694924	0.815415	-0.00425911	0.01001	0.671416
cg24849133	-0.00587707	0.0145647	0.687449	-0.0012939	0.00822609	0.875338	0.012802	0.0118492	0.282614
cg24849149	0.000291145	0.00960773	0.975887	-0.00575708	0.0054264	0.291325	-0.00193397	0.00781643	0.805098
cg24849182	-0.0090582	0.0152045	0.552712	0.00600405	0.00858746	0.486105	0.000929058	0.0123698	0.940283
cg24849267	-0.0208585	0.00805179	0.0110436	0.0074984	0.00454761	0.102378	0.0107877	0.00655059	0.102796
cg24849317	0.0145276	0.00944229	0.127132	0.00369627	0.00533296	0.489887	-0.00601444	0.00768184	0.435549
cg24849404	-0.0313214	0.0163869	0.0588791	0.0153963	0.00925525	0.0994031	0.0222433	0.0133317	0.0984173
cg24849439	0.0130734	0.0110331	0.238913	-0.00993621	0.00623145	0.114038	-0.0075811	0.00897606	0.400396
cg24849475	0.0159449	0.0164114	0.333656	0.00358437	0.00926911	0.699816	-0.0183215	0.0133516	0.173125
cg24849517	-0.00106985	0.0179489	0.952591	0.00776334	0.0101374	0.445631	-0.00251328	0.0146024	0.863703
cg24849555	-0.0291781	0.0159844	0.0709851	0.00172651	0.00902792	0.848732	0.0117403	0.0130042	0.368841
cg24849565	0.00240344	0.00347235	0.49047	-0.00296297	0.00196117	0.134052	-0.00127782	0.00282496	0.652029
cg24849567	-0.00591818	0.02349	0.801611	-0.0167254	0.013267	0.210419	0.0105969	0.0191104	0.580496
cg24849571	0.00117878	0.0217354	0.95686	0.00958917	0.012276	0.436609	-0.00334466	0.0176829	0.850369
cg24849633	0.0282295	0.0271649	0.301274	-0.0100823	0.0153426	0.512629	-0.0371086	0.0221002	0.0963177
cg24849637	0.00492318	0.0121564	0.686369	-0.00277676	0.00686586	0.686778	-0.000991551	0.0098899	0.920344
cg24849648	-0.0227629	0.0333188	0.496102	0.00659514	0.0188183	0.726743	0.0185627	0.0271067	0.495087
cg24849726	0.000260812	0.0054391	0.961853	0.00163843	0.00307198	0.595001	8.22718e-05	0.00442502	0.985204
cg24849736	0.0145153	0.0232492	0.533856	-0.00127251	0.013131	0.922997	-0.00809199	0.0189145	0.669721
cg24849789	0.0171142	0.0180232	0.344669	-0.00214487	0.0101794	0.833554	-0.0164982	0.0146629	0.263268
cg24849812	0.00694851	0.00416058	0.0980937	-0.00334176	0.00234987	0.158171	-0.00431322	0.00338486	0.205583
cg24849831	-0.0152496	0.0109956	0.168625	0.00223258	0.00621025	0.719996	0.0104831	0.00894553	0.244086
cg24849833	-0.0126138	0.0243933	0.606251	-0.0140964	0.0137772	0.30875	0.0196606	0.0198454	0.324277
cg24849846	0.000672617	0.00276165	0.808083	-0.00164002	0.00155977	0.295635	-0.000105161	0.00224676	0.962764
cg24849872	0.00367132	0.0175445	0.834682	0.00274609	0.00990908	0.782265	0.00528072	0.0142735	0.712205
cg24849910	-0.0155936	0.026047	0.550772	0.0125941	0.0147112	0.394036	-0.000538462	0.0211907	0.979779
cg24849913	0.0155299	0.00886937	0.0830825	0.00125491	0.00500938	0.802716	-0.00457091	0.00721573	0.527906
cg24849932	0.0186265	0.0102425	0.0720361	-0.000407161	0.00578493	0.944032	-0.0161478	0.00833288	0.0555204
cg24849951	-0.0175219	0.0203914	0.392284	0.000700287	0.011517	0.951639	0.00956088	0.0165896	0.565721
cg24849956	-0.0162757	0.0272973	0.55239	-0.00367972	0.0154174	0.811857	0.00221682	0.0222079	0.92069
cg24849973	-0.0188442	0.0436572	0.666952	-0.0137063	0.0246574	0.579568	-0.00642212	0.0355176	0.856886
cg24849974	0.0139211	0.0128612	0.281726	0.00151499	0.00726394	0.835223	-0.0134844	0.0104633	0.200525
cg24849993	0.0159392	0.00695151	0.0239903	-0.00593224	0.00392618	0.13402	-0.00944882	0.00565545	0.0979627
cg24850121	-0.019532	0.0221846	0.380779	0.0195144	0.0125298	0.122588	0.0146253	0.0180484	0.41971
cg24850139	-0.00898907	0.0202815	0.658588	-0.0101001	0.0114549	0.380082	0.00753385	0.0165002	0.648975
cg24850178	-0.00729434	0.0154951	0.638865	-0.00476553	0.00875158	0.587311	0.00838554	0.0126062	0.50749
cg24850219	-0.00133411	0.0106391	0.900466	-0.000884577	0.00600892	0.883268	-0.00134961	0.00865553	0.876413
cg24850243	0.0239029	0.0348682	0.494634	0.000605909	0.0196934	0.975518	-0.00204344	0.0283673	0.942721
cg24850246	-0.0202783	0.0263069	0.442659	-0.013612	0.014858	0.361844	0.0235888	0.0214022	0.273089
cg24850280	0.00306128	0.0135406	0.821608	0.00320755	0.00764765	0.67583	-0.00580084	0.011016	0.599674
cg24850296	0.0797838	0.0449338	0.0789053	-0.0601691	0.0253784	0.0197023	-0.0701808	0.0365562	0.0577904
cg24850323	0.00315153	0.0172284	0.855234	-0.00400395	0.00973055	0.681617	-0.0101365	0.0140163	0.471283
cg24850331	0.000775784	0.00217472	0.722062	-0.00213376	0.00122827	0.0854933	-0.000357556	0.00176926	0.840263
cg24850334	0.0295412	0.0208398	0.159498	0.00642296	0.0117702	0.586514	-0.0329844	0.0169543	0.0545824
cg24850445	-0.00474573	0.00967715	0.624943	0.00208637	0.00546561	0.70349	0.00226187	0.00787292	0.774491
cg24850470	-0.0587747	0.0389494	0.134516	0.0243174	0.0219984	0.271686	0.0422082	0.0316876	0.185946
cg24850472	0.0118908	0.0209702	0.57199	0.00207597	0.0118439	0.861223	-0.001807	0.0170605	0.915865
cg24850474	-0.0251738	0.0178264	0.161068	0.0168521	0.0100682	0.0973608	0.021444	0.0145028	0.142451
cg24850516	-0.0210312	0.0180511	0.24681	0.0106638	0.0101952	0.298151	0.00899352	0.0146856	0.541689
cg24850535	-0.00376618	0.0150016	0.8023	-0.00250415	0.00847285	0.768199	0.00399838	0.0122047	0.743905
cg24850565	0.0026724	0.00940737	0.776952	0.00829087	0.00531324	0.121885	-0.0105518	0.00765343	0.171125
cg24850577	-0.000446732	0.00273213	0.870453	8.60569e-05	0.00154309	0.955639	0.00078037	0.00222274	0.726279
cg24850580	-0.00363116	0.00861738	0.674403	0.00284432	0.00486706	0.560293	0.00464407	0.00701073	0.509255
cg24850585	0.0522409	0.0411217	0.206951	-0.032069	0.0232254	0.170489	-0.0476968	0.0334549	0.157131
cg24850711	-0.0393999	0.0281456	0.164713	0.0264739	0.0158965	0.0990281	0.0187803	0.022898	0.414109
cg24850738	0.00241948	0.00572605	0.673558	-0.000509374	0.00323405	0.875172	-0.000606483	0.00465847	0.896683
cg24850769	-0.00905131	0.0093726	0.336562	0.0054403	0.0052936	0.306615	0.00573667	0.00762514	0.453652
cg24850781	-0.0103313	0.00893646	0.250457	0.00570102	0.00504727	0.261433	0.00583165	0.00727032	0.424426
cg24850860	-0.0242833	0.00868427	0.00622272	0.0108336	0.00490483	0.0295212	0.0166971	0.00706515	0.0200865
cg24850932	-0.00501985	0.00935607	0.592806	0.00568027	0.00528426	0.285041	0.00145078	0.00761169	0.849234
cg24851007	-0.0299231	0.0204992	0.147564	0.0236963	0.0115778	0.043365	0.0188785	0.0166772	0.2604
cg24851013	-0.05951	0.0356461	0.0982159	0.0230783	0.0201327	0.254458	0.0530305	0.0290001	0.0704965
cg24851083	0.0328914	0.0146175	0.026676	-0.014077	0.00825588	0.0913452	-0.0249337	0.0118921	0.0385993
cg24851084	0.041367	0.023342	0.0794666	-0.040113	0.0131834	0.00300953	-0.0201701	0.01899	0.290782
cg24851100	0.000313222	0.0122305	0.979621	0.00912302	0.00690771	0.189677	-0.00557366	0.00995018	0.576651
cg24851112	-0.0260229	0.0408345	0.525431	-0.00285671	0.0230632	0.901676	-0.000530358	0.0332212	0.987295
cg24851153	0.0466242	0.0330138	0.161039	-0.0253193	0.018646	0.177615	-0.0308158	0.0268586	0.254036
cg24851166	-0.00109429	0.0138978	0.937401	-0.00265517	0.0078494	0.735888	-0.00385802	0.0113066	0.733671
cg24851181	-0.0177383	0.0345714	0.609041	-0.00492628	0.0195257	0.80134	0.00524167	0.0281258	0.852544
cg24851244	-0.00998616	0.011895	0.403217	0.00380503	0.00671824	0.572435	0.00346598	0.00967725	0.720995
cg24851249	-0.0142831	0.0244171	0.559916	0.0115624	0.0137907	0.403834	0.0131852	0.0198647	0.50841
cg24851260	0.0428736	0.0207175	0.0411366	-0.00617444	0.0117011	0.598915	-0.0265131	0.0168549	0.118937
cg24851262	0.0055133	0.00938259	0.558146	0.00299435	0.00529924	0.573329	-0.0031272	0.00763327	0.682934
cg24851318	0.00491863	0.00935346	0.600172	-0.00749104	0.00528279	0.159361	-0.0067763	0.00760958	0.37538
cg24851364	0.00148252	0.00466647	0.751392	-0.00086319	0.0026356	0.74398	-0.00346979	0.00379644	0.362982
cg24851370	-0.00843286	0.012429	0.499064	0.00781906	0.00701984	0.268067	0.0100337	0.0101117	0.323503
cg24851478	0.00380215	0.0122824	0.757552	-0.00910532	0.00693702	0.192394	0.00284548	0.0099924	0.776426
cg24851490	0.000950241	0.0396428	0.980925	-0.0243573	0.0223901	0.279324	-0.01458	0.0322516	0.652217
cg24851501	-0.00971279	0.00875529	0.269989	0.0106042	0.00494495	0.0344697	0.00135931	0.00712293	0.849049
cg24851513	0.0352183	0.0201347	0.0833988	-0.0269956	0.011372	0.0195525	-0.0260972	0.0163807	0.114344
cg24851539	0.00244602	0.00510617	0.632983	-0.000760493	0.00288394	0.792565	-0.00362167	0.00415416	0.385439
cg24851586	-0.0178954	0.0114593	0.121595	-0.00482053	0.00647217	0.45817	0.00962463	0.00932282	0.304438
cg24851600	0.0189031	0.0445304	0.672132	0.0199066	0.0251506	0.430565	-0.0153679	0.036228	0.672351
cg24851651	-0.058488	0.07532	0.439309	0.0479578	0.0425404	0.262348	0.00723454	0.0612771	0.90626
cg24851674	-0.0517461	0.0218461	0.0198141	0.0236069	0.0123386	0.058634	0.0300783	0.0177731	0.0937562
cg24851684	0.0146433	0.0114448	0.203754	-0.0007582	0.00646399	0.906866	-0.00400625	0.00931102	0.667944
cg24851703	0.00541977	0.0074678	0.469721	-0.00223848	0.00421778	0.59681	-0.00962302	0.00607548	0.116435
cg24851722	-0.00221513	0.00869064	0.799344	0.00777398	0.00490844	0.116461	-0.0047685	0.00707033	0.501621
cg24851818	0.0220689	0.0170494	0.198564	-0.013424	0.00962939	0.166452	-0.0126473	0.0138706	0.364109
cg24851858	0.00423927	0.0347303	0.903099	-0.0122589	0.0196155	0.533451	-0.0132111	0.0282551	0.641134
cg24851859	0.0264759	0.0246974	0.286347	-0.00535071	0.013949	0.702112	-0.0322222	0.0200927	0.112004
cg24851862	0.00481237	0.00330689	0.148794	-0.000554999	0.00186772	0.766978	-0.00360232	0.00269035	0.183675
cg24851880	-0.035599	0.022111	0.110612	0.00832402	0.0124882	0.506626	0.0343108	0.0179886	0.0594013
cg24851906	0.0312505	0.0162063	0.0567124	-0.00489371	0.00915322	0.594107	-0.0240487	0.0131847	0.0712022
cg24851946	-0.00496211	0.0137838	0.719625	0.00150673	0.00778502	0.846935	0.0115308	0.0112139	0.306361
cg24851968	-0.0321669	0.0299322	0.285166	0.0328859	0.0169056	0.0546082	0.021022	0.0243516	0.390097
cg24851988	0.0205426	0.0227329	0.368396	-0.0132604	0.0128395	0.304247	-0.0155887	0.0184945	0.401346
cg24852032	0.000353463	0.0106178	0.973511	-0.00659284	0.0059969	0.274297	0.00109282	0.0086382	0.899587
cg24852049	0.0208261	0.0140216	0.140678	0.00278631	0.00791932	0.725716	-0.0293908	0.0114074	0.0114728
cg24852079	0.00439911	0.0045466	0.335645	-0.00286644	0.0025679	0.26704	-0.00303684	0.00369892	0.413634
cg24852116	0.00205188	0.00320614	0.523677	-0.00169012	0.00181081	0.352934	-0.00311293	0.00260838	0.23558
cg24852135	0.0152338	0.011411	0.184965	-0.00707463	0.00644486	0.275018	-0.00750721	0.00928347	0.420667
cg24852140	0.00212966	0.009121	0.815868	0.000457328	0.0051515	0.929441	0.00193205	0.00742045	0.795126
cg24852196	0.000167301	0.0256233	0.994804	-0.00518986	0.0144719	0.720654	-0.00840747	0.020846	0.687597
cg24852203	-0.0302739	0.0203782	0.140595	0.0141312	0.0115095	0.222469	0.0247964	0.0165789	0.137955
cg24852246	0.00101357	0.00768634	0.89536	0.00718195	0.00434121	0.101253	-0.00130949	0.00625328	0.834564
cg24852319	0.0184264	0.0255118	0.47185	-0.0124766	0.014409	0.388666	-0.00801941	0.0207553	0.700054
cg24852442	0.0495999	0.0290427	0.0908338	-0.0108748	0.0164032	0.508907	-0.0323708	0.0236279	0.17381
cg24852446	0.0130925	0.0313649	0.67728	-0.00885103	0.0177148	0.618447	-0.0212237	0.0255171	0.407576
cg24852482	-0.0156571	0.00915312	0.0903244	0.0136479	0.00516964	0.00964733	0.00443818	0.00744658	0.552548
cg24852542	-0.0119864	0.00879988	0.176284	0.00215361	0.00497013	0.665741	0.00277905	0.0071592	0.698726
cg24852546	-0.0410008	0.0232357	0.0807526	0.0236568	0.0131234	0.0745181	0.0170784	0.0189035	0.368501
cg24852548	-0.00971719	0.0096986	0.318851	-0.00170337	0.00547772	0.756489	0.00510936	0.00789036	0.518794
cg24852561	-0.00283878	0.013541	0.834381	-0.00187563	0.00764789	0.806777	-0.00283604	0.0110164	0.79738
cg24852565	-0.021309	0.0226718	0.349584	0.00223556	0.0128049	0.861765	0.00458089	0.0184448	0.804378
cg24852605	-0.000537783	0.0106589	0.959863	-0.00115936	0.0060201	0.847686	-0.00284101	0.00867162	0.743896
cg24852661	0.00265867	0.0367685	0.942504	-0.0107113	0.0207667	0.607161	-0.0099477	0.0299133	0.740184
cg24852713	-0.00574526	0.0185505	0.75744	-0.00147991	0.0104772	0.887962	0.0168682	0.0150919	0.266427
cg24852718	-0.0180763	0.0237201	0.447848	0.000193085	0.013397	0.98853	0.00277724	0.0192976	0.885862
cg24852777	-0.0356135	0.0204133	0.0841851	0.0166597	0.0115293	0.151653	0.0307263	0.0166074	0.067303
cg24852779	0.0363305	0.0254647	0.156845	-0.0163381	0.0143824	0.258734	-0.0235991	0.020717	0.25743
cg24852800	0.0173111	0.0138363	0.213865	-0.00765155	0.0078147	0.32993	-0.0146256	0.0112566	0.196894
cg24852870	0.00474135	0.0426027	0.911612	0.0161299	0.0240618	0.50421	-0.00226388	0.0346597	0.948054
cg24852883	0.00295413	0.0120059	0.806153	0.000475759	0.00678088	0.944208	0.00414223	0.00976749	0.672435
cg24852892	-0.0060049	0.0146783	0.683358	-0.000633422	0.00829021	0.939252	0.00129425	0.0119416	0.913914
cg24852949	0.00743272	0.0088177	0.401319	-0.000368261	0.00498019	0.941205	-0.00375022	0.0071737	0.602311
cg24852972	-0.012877	0.0155177	0.408652	0.00742651	0.00876432	0.398861	0.00946099	0.0126245	0.455403
cg24853028	-0.0110168	0.0196569	0.576449	0.0212519	0.0111021	0.0585096	-0.00420314	0.015992	0.793235
cg24853040	0.0093996	0.0131635	0.476885	0.00876758	0.00743469	0.241142	-0.00472702	0.0107093	0.659899
cg24853141	-0.0211005	0.0252676	0.405703	0.00932149	0.014271	0.515172	0.013506	0.0205566	0.512713
cg24853190	0.0132761	0.0254783	0.603488	0.00222689	0.01439	0.877335	0.00149772	0.020728	0.942546
cg24853240	0.00247823	0.0129399	0.848515	0.00588633	0.00730838	0.422526	-0.00162732	0.0105273	0.87747
cg24853266	0.0220156	0.0215209	0.308833	-0.0136888	0.0121549	0.262834	-6.48305e-05	0.0175085	0.997053
cg24853285	-0.00248461	0.0119989	0.836385	-0.00164003	0.00677695	0.809285	0.00235868	0.00976182	0.809577
cg24853299	0.00939757	0.0162466	0.564298	0.00962323	0.00917598	0.296877	-0.00884	0.0132175	0.505189
cg24853313	0.0182771	0.0145122	0.210867	-0.00789124	0.00819644	0.338035	-0.0169443	0.0118065	0.154424
cg24853340	-0.00393385	0.0539732	0.942046	0.0211604	0.0304838	0.48923	0.00936779	0.0439103	0.831506
cg24853357	-0.0088397	0.0111521	0.429896	0.00987973	0.00629864	0.119976	0.00369745	0.00907285	0.684508
cg24853428	0.00236683	0.0119594	0.843529	-0.000671174	0.00675461	0.921051	-0.0011898	0.00972964	0.902923
cg24853438	-0.0462046	0.0251657	0.0693872	0.015169	0.0142135	0.288491	0.0388414	0.0204737	0.0607543
cg24853517	-0.00944314	0.0138959	0.498384	0.00332283	0.00784835	0.672946	-0.00496156	0.0113051	0.661717
cg24853616	-0.00587193	0.0139077	0.673798	0.00490441	0.00785498	0.533836	0.0136907	0.0113147	0.229193
cg24853628	0.0149484	0.0224301	0.506693	-0.00716464	0.0126684	0.572991	-0.0141045	0.0182481	0.441425
cg24853644	-0.00331143	0.002694	0.221945	0.00217007	0.00152156	0.156984	0.00107954	0.00219172	0.623429
cg24853697	0.0228613	0.02936	0.438059	0.00697614	0.0165824	0.674898	-0.010763	0.023886	0.653276
cg24853724	-0.00510205	0.0143641	0.723207	0.00533766	0.00811278	0.512124	0.00674254	0.011686	0.565279
cg24853741	-0.0130473	0.0136784	0.342502	-0.00041569	0.00772549	0.957198	0.0179764	0.0111281	0.10944
cg24853756	0.0553019	0.0202957	0.00762027	-0.0050781	0.0114629	0.65874	-0.0564159	0.0165117	0.000924084
cg24853770	0.00428818	0.0172225	0.803892	-0.00136434	0.00972717	0.888742	-0.00683716	0.0140115	0.626662
cg24853785	0.00475881	0.0102286	0.642789	-0.0102339	0.00577709	0.0795908	0.00585871	0.00832158	0.483079
cg24853857	0.0225184	0.0161085	0.165294	-0.0115289	0.00909801	0.208092	-0.0069352	0.0131052	0.597867
cg24853868	-0.0555641	0.0431423	0.200804	0.0265925	0.0243666	0.277794	0.0467458	0.0350987	0.186003
cg24853885	-0.0132312	0.0221491	0.551637	0.0140846	0.0125097	0.262961	0.0150256	0.0180195	0.406392
cg24853904	0.0533213	0.045236	0.241358	-0.0565203	0.0255491	0.0292737	-0.0353846	0.0368021	0.338676
cg24853956	0.0100133	0.0122539	0.415824	-0.00443104	0.00692097	0.523515	-0.00945525	0.00996927	0.345239
cg24853975	0.00172488	0.0276385	0.950365	-0.00291885	0.0156101	0.852059	-0.00664722	0.0224855	0.768144
cg24853977	0.0620623	0.0215205	0.00482934	-0.0201234	0.0121547	0.100999	-0.0429354	0.0175081	0.0159627
cg24853978	0.00123261	0.00350615	0.725925	-0.00261414	0.00198026	0.189877	-0.00114895	0.00285245	0.687979
cg24854010	-0.0617972	0.0317011	0.0541096	0.021456	0.0179046	0.233671	0.0347473	0.0257906	0.180996
cg24854011	-0.0155169	0.0105576	0.144837	0.00670756	0.00596289	0.263386	0.00333881	0.00858921	0.698326
cg24854032	-0.0106959	0.0186567	0.567756	0.0141946	0.0105372	0.181059	0.00219396	0.0151783	0.885367
cg24854038	0.000228803	0.00857142	0.978758	0.000688871	0.0048411	0.887138	-0.0050858	0.00697334	0.467545
cg24854080	0.00823222	0.0160226	0.608557	-0.0176936	0.00904949	0.0534073	-0.0112089	0.0130353	0.391947
cg24854085	-0.0059056	0.00271332	0.0319187	0.00430416	0.00153247	0.00600537	0.00164989	0.00220744	0.456599
cg24854175	0.000963808	0.0165735	0.953745	-0.00698198	0.00936065	0.457521	0.00707122	0.0134835	0.60116
cg24854181	0.00439643	0.0204528	0.830249	-0.0060937	0.0115517	0.599027	0.00704928	0.0166395	0.672752
cg24854225	0.0106049	0.0236329	0.654615	-0.00783225	0.0133478	0.558699	0.00174571	0.0192267	0.92784
cg24854292	0.00507375	0.00463165	0.276003	-0.000563617	0.00261594	0.82986	-0.00500436	0.00376811	0.187236
cg24854430	-0.0140124	0.0121957	0.253368	0.00133794	0.00688806	0.84639	0.0117175	0.00992188	0.24047
cg24854435	-0.00697994	0.0162987	0.669408	0.0113611	0.00920543	0.22009	0.00839016	0.0132599	0.528373
cg24854606	0.000688883	0.0110772	0.950539	-0.00868761	0.00625634	0.1681	0.000216143	0.00901192	0.980914
cg24854681	0.0019565	0.0299651	0.948074	0.00870716	0.0169241	0.608073	0.0111183	0.0243783	0.649345
cg24854698	0.0012706	0.0143977	0.929858	0.00639789	0.00813173	0.433308	-0.00725277	0.0117133	0.537227
cg24854704	0.018566	0.0191041	0.333527	0.00514132	0.0107899	0.634783	-0.0143802	0.0155423	0.357118
cg24854787	0.00499016	0.00875876	0.570162	0.001468	0.0049469	0.767284	-0.00695168	0.00712575	0.331679
cg24854842	0.0130657	0.00898317	0.149012	-0.00510745	0.00507365	0.316577	-0.00980686	0.00730832	0.182737
cg24854861	0.00881789	0.0176608	0.618694	-0.00520481	0.00997475	0.602988	0.0078431	0.0143681	0.586396
cg24854914	-0.00571523	0.00931401	0.54089	-0.000476115	0.00526051	0.928069	0.00950704	0.00757748	0.212592
cg24854925	0.0162448	0.0263499	0.53899	-0.0124569	0.0148823	0.404612	0.00667581	0.0214371	0.756148
cg24854943	-0.000350706	0.00401424	0.930559	-1.45677e-05	0.00226723	0.994886	-6.53341e-05	0.00326582	0.98408
cg24854957	-0.00835816	0.0166638	0.617092	0.007742	0.00941166	0.412734	-0.00178338	0.013557	0.895612
cg24854963	-0.00945465	0.0150855	0.532287	0.00511825	0.0085202	0.549413	0.0085153	0.0122729	0.48943
cg24855007	-0.0270449	0.0204881	0.1899	0.0185857	0.0115716	0.111458	0.0246005	0.0166682	0.143179
cg24855045	0.0115862	0.0145401	0.427467	-0.00646806	0.00821219	0.432822	-0.00428505	0.0118292	0.717951
cg24855075	-0.00520732	0.0115606	0.653392	-0.00375113	0.00652939	0.566947	0.0148033	0.00940524	0.118724
cg24855134	-0.0196196	0.0131861	0.139987	-0.00211381	0.00744745	0.777139	0.0103772	0.0107276	0.335757
cg24855165	0.0310388	0.0428746	0.470825	0.0113567	0.0242154	0.640119	-0.0158226	0.034881	0.651106
cg24855179	0.039476	0.0476401	0.409328	-0.00118047	0.0269069	0.965095	-0.0068683	0.0387579	0.859709
cg24855228	0.0482355	0.0497464	0.334619	-0.0362497	0.0280965	0.200023	-0.0380731	0.0404715	0.349152
cg24855243	0.0179116	0.0107795	0.0997798	-0.00157857	0.00608818	0.795959	-0.0127804	0.0087697	0.14822
cg24855292	0.00240073	0.00989651	0.808835	0.00904743	0.0055895	0.108738	-0.00365903	0.00805138	0.650503
cg24855295	-0.00408902	0.0029244	0.165196	-0.000801147	0.00165169	0.628725	0.00543283	0.00237916	0.0245598
cg24855396	0.032509	0.0258924	0.212266	-0.0261891	0.0146239	0.0764057	-0.0208906	0.0210649	0.323775
cg24855402	-0.0205932	0.0359885	0.568487	-0.00994141	0.0203262	0.625868	0.0157512	0.0292787	0.591815
cg24855446	-0.025012	0.011352	0.0299147	0.0162633	0.00641155	0.0127733	0.0263505	0.00923549	0.0052809
cg24855454	0.0101147	0.0293429	0.731052	-0.00722806	0.0165727	0.663693	0.00372798	0.0238721	0.876224
cg24855490	0.00590492	0.00360094	0.104247	6.20085e-05	0.00203379	0.975739	-0.0040059	0.00292957	0.174627
cg24855498	-0.0171002	0.035112	0.627331	-0.0024998	0.0198311	0.899947	-0.00898188	0.0285656	0.753863
cg24855514	-0.0105081	0.019712	0.595183	0.00106749	0.0111332	0.923809	0.00542847	0.0160368	0.73571
cg24855521	-0.0151037	0.0356292	0.672558	-0.00457064	0.0201232	0.820794	0.00148269	0.0289864	0.959309
cg24855656	0.0029846	0.00565902	0.599104	-0.00266578	0.00319619	0.406282	-0.00350587	0.00460394	0.44819
cg24855730	-0.00628925	0.00482208	0.195199	0.00334612	0.00272349	0.222158	0.00760553	0.00392304	0.0554166
cg24855780	0.0101879	0.0221356	0.646356	-0.0032875	0.0125021	0.793136	0.000353968	0.0180085	0.984358
cg24855781	-0.00988626	0.0211853	0.641781	0.00367406	0.0119653	0.759451	-0.000532652	0.0172354	0.975409
cg24855818	-0.0130972	0.0196929	0.507566	0.00636553	0.0111224	0.56842	0.0080911	0.0160213	0.614677
cg24855836	-0.000748241	0.0207403	0.971295	0.00485135	0.011714	0.67967	0.00826446	0.0168734	0.625376
cg24855846	0.00152641	0.0330734	0.963283	-0.00285157	0.0186797	0.878983	0.00673699	0.0269071	0.802818
cg24855854	0.00589401	0.00821437	0.474757	0.00849336	0.00463944	0.0701862	-0.00923114	0.00668285	0.170323
cg24855857	0.0246134	0.0269766	0.363798	-0.0320812	0.0152362	0.0377966	-0.00840736	0.021947	0.702493
cg24855921	0.0123584	0.0234162	0.598853	-0.000861191	0.0132254	0.948214	-0.0167377	0.0190504	0.381767
cg24855943	0.00101241	0.00331797	0.760914	-0.00434927	0.00187397	0.0223658	-0.000376063	0.00269936	0.889487
cg24855950	-0.00394034	0.00915364	0.667802	-0.00481302	0.00516993	0.35416	0.00690398	0.00744701	0.356162
cg24855956	-0.00167453	0.0110914	0.880305	0.00493527	0.00626435	0.432696	0.00119378	0.00902346	0.89502
cg24856024	-0.0516572	0.0411076	0.211873	0.0222073	0.0232174	0.341176	0.035077	0.0334434	0.296828
cg24856034	0.00416639	0.023127	0.857405	0.00549242	0.013062	0.67505	0.00833192	0.0188152	0.658864
cg24856050	0.00120389	0.00273782	0.661105	0.000928514	0.00154631	0.549579	-0.000921908	0.00222738	0.679853
cg24856140	0.00389831	0.00522312	0.457238	4.43326e-05	0.00294999	0.98804	-0.000647734	0.0042493	0.879159
cg24856165	-0.0186183	0.0139586	0.185355	0.00904116	0.00788378	0.254254	0.0189881	0.0113561	0.0977031
cg24856171	-0.0114004	0.00994627	0.254503	0.000108316	0.00561761	0.984656	0.00721822	0.00809186	0.374559
cg24856234	0.00318012	0.00463215	0.493999	-0.00355892	0.00261622	0.176846	-0.00445223	0.00376852	0.240293
cg24856258	-0.00536123	0.00638986	0.403499	-0.00111561	0.00360896	0.757885	0.00033101	0.00519851	0.94936
cg24856264	0.0484667	0.0316781	0.129245	-0.00181511	0.0178917	0.919401	-0.0340868	0.025772	0.189036
cg24856276	0.0220614	0.0138059	0.113271	-0.00337483	0.00779753	0.666106	-0.00209947	0.0112319	0.85211
cg24856383	0.0149297	0.00555962	0.00850895	-0.00619617	0.00314005	0.0512811	-0.0100134	0.00452307	0.0291571
cg24856404	0.00842312	0.0309752	0.786247	-0.025716	0.0174946	0.144782	0.00370761	0.0252001	0.883334
cg24856420	0.00652523	0.00436126	0.13782	0.000526074	0.00246322	0.831325	-0.00489103	0.00354813	0.171194
cg24856424	-0.015993	0.0171686	0.35387	0.00648703	0.00969675	0.505075	0.00874764	0.0139676	0.532588
cg24856447	0.0119406	0.0333207	0.72085	0.0108587	0.0188194	0.565264	0.00118977	0.0271083	0.965082
cg24856450	0.0114582	0.0116809	0.329038	-0.0102993	0.00659731	0.121714	-0.00311447	0.00950307	0.743813
cg24856456	-0.000168314	0.0182077	0.992643	-0.0137111	0.0102836	0.185525	-0.00295994	0.014813	0.842035
cg24856518	0.00518082	0.00504494	0.30698	-0.00554218	0.00284936	0.0546336	-0.00272486	0.00410435	0.508316
cg24856537	0.0036607	0.0116676	0.754378	0.0038318	0.0065898	0.562256	-0.00441038	0.00949224	0.643227
cg24856606	0.0357824	0.030765	0.247618	-0.0295174	0.0173759	0.0925381	-0.0290912	0.0250291	0.247939
cg24856658	0.0451907	0.0441854	0.308943	-0.00447545	0.0249557	0.858044	-0.0195258	0.0359473	0.58824
cg24856673	0.00447636	0.0222918	0.841265	-0.0216677	0.0125903	0.0884094	-0.00407954	0.0181356	0.822489
cg24856699	-0.00342131	0.0106284	0.748211	-0.00178791	0.00600285	0.766453	0.00136655	0.00864678	0.874749
cg24856717	0.00678812	0.00871136	0.437725	0.0105371	0.00492014	0.0347031	-0.00977383	0.00708719	0.171008
cg24856726	0.00160316	0.00406214	0.693953	-0.000420965	0.00229428	0.854797	-0.00113583	0.00330478	0.731813
cg24856732	-0.000215542	0.00332866	0.948502	0.00135144	0.00188001	0.473947	0.00034705	0.00270806	0.898289
cg24856756	0.0108209	0.0232868	0.643191	-0.00424004	0.0131523	0.74785	0.0108314	0.0189451	0.568816
cg24856797	0.00968859	0.0104879	0.357868	-0.0116023	0.00592354	0.0529934	-0.000641448	0.00853254	0.940227
cg24856802	-0.00470039	0.0151115	0.756425	-0.00183988	0.0085349	0.82977	-7.65871e-05	0.0122941	0.995042
cg24856922	0.00327453	0.00258528	0.208299	-0.00184665	0.00146015	0.20898	-0.00191741	0.00210327	0.3642
cg24857040	0.0118553	0.0179208	0.50982	-0.0104282	0.0101216	0.30541	0.000118887	0.0145796	0.99351
cg24857086	-0.0109973	0.0436733	0.801717	-0.0104052	0.0246665	0.674069	-0.0170785	0.0355307	0.631823
cg24857117	0.000979297	0.00344365	0.776721	-0.00193319	0.00194495	0.322694	-0.000113471	0.0028016	0.967775
cg24857238	0.00318082	0.00411265	0.441134	-0.00249043	0.0023228	0.286278	0.000945025	0.00334587	0.778198
cg24857294	0.00308588	0.00348572	0.378167	-0.00152873	0.00196872	0.439318	0.0023463	0.00283583	0.410035
cg24857295	-0.00575496	0.0173515	0.740847	-0.0109121	0.00980004	0.268228	0.0141739	0.0141164	0.317817
cg24857383	0.00259428	0.00977022	0.79116	0.00150981	0.00551817	0.784963	-0.00556823	0.00794863	0.485258
cg24857399	-0.0116373	0.00809718	0.153846	0.00471266	0.00457325	0.305319	0.00821342	0.00658752	0.215437
cg24857414	-0.00409592	0.00915526	0.655585	0.00430443	0.00517085	0.407183	-0.00890305	0.00744832	0.234851
cg24857465	0.00285299	0.0311284	0.927161	-0.01273	0.0175812	0.470748	0.0017796	0.0253247	0.944121
cg24857533	-0.00473896	0.0148962	0.751062	-0.000517112	0.00841333	0.951115	0.0115204	0.0121189	0.344142
cg24857545	-0.0114439	0.0163844	0.486544	0.0091943	0.00925384	0.322881	0.00379879	0.0133297	0.776255
cg24857560	0.00574855	0.0245203	0.815132	-0.00833905	0.0138489	0.548469	-0.0300827	0.0199486	0.134769
cg24857595	0.0208138	0.0194921	0.288233	-0.0060713	0.0110091	0.582559	-0.0126251	0.015858	0.427875
cg24857608	-0.00596292	0.0108839	0.58503	0.00482054	0.00614719	0.434822	-0.00855832	0.00885469	0.336159
cg24857609	-0.00129273	0.00408667	0.752426	0.00164872	0.00230813	0.476733	-0.0019647	0.00332474	0.555924
cg24857620	-0.00256454	0.00722232	0.723289	-0.00162293	0.00407913	0.691597	0.00185149	0.00587577	0.753351
cg24857686	0.00312467	0.00660954	0.637442	0.00592853	0.00373304	0.11548	-0.00126608	0.00537724	0.814349
cg24857725	0.00569558	0.00900978	0.528758	0.0044413	0.00508868	0.384916	-0.00772827	0.00732997	0.29432
cg24857795	-0.00889675	0.00914421	0.332979	0.00497461	0.00516461	0.337812	0.00482154	0.00743933	0.518427
cg24857809	0.00694093	0.0411508	0.866403	0.00667949	0.0232418	0.774419	0.00881551	0.0334785	0.792858
cg24857909	-0.0142598	0.041793	0.733682	-0.0128256	0.0236045	0.588119	-0.00778614	0.034001	0.819348
cg24857943	0.0235231	0.0362039	0.517382	0.00141261	0.0204478	0.945064	-0.00288678	0.029454	0.922124
cg24857945	0.0243612	0.0202366	0.23156	-0.00162059	0.0114296	0.887537	-0.0268355	0.0164637	0.106315
cg24857957	-0.00604857	0.00338894	0.077388	0.00112467	0.00191406	0.558162	0.00435904	0.00275709	0.117094
cg24857958	4.0788e-05	0.0133424	0.997567	-0.00407363	0.00753572	0.590026	0.00931585	0.0108548	0.392863
cg24858066	-0.0128658	0.00843764	0.130526	0.00751851	0.00476554	0.117861	0.0123513	0.0068645	0.0750489
cg24858116	-0.0102239	0.016843	0.545245	0.00291578	0.00951284	0.759867	0.0138787	0.0137027	0.31363
cg24858140	0.000151849	0.00334437	0.963877	0.00223961	0.00188889	0.238617	-0.0018354	0.00272084	0.501537
cg24858207	0.000451714	0.00936185	0.961615	9.97678e-05	0.00528753	0.984984	-0.00531364	0.0076164	0.487043
cg24858233	-0.0118592	0.033011	0.720181	-0.0133472	0.0186444	0.475766	-0.00946659	0.0268563	0.725228
cg24858279	0.013953	0.0133431	0.298269	4.76734e-05	0.00753614	0.994966	-0.00541995	0.0108554	0.618697
cg24858280	0.0192266	0.0110475	0.0849338	0.00344448	0.00623956	0.582178	-0.0164259	0.00898775	0.0706548
cg24858376	0.00223929	0.00922964	0.808808	0.000131957	0.00521286	0.979856	-0.00141605	0.00750883	0.850809
cg24858440	-0.0145573	0.0173173	0.402607	0.00244152	0.00978073	0.803399	0.016041	0.0140886	0.257653
cg24858441	-0.00725268	0.0100913	0.474034	-0.00203567	0.00569954	0.721737	0.00311739	0.00820988	0.704981
cg24858509	-0.0270941	0.0186794	0.150117	0.00266537	0.01055	0.801075	0.0281204	0.0151967	0.0672651
cg24858591	-0.00182154	0.00482119	0.706381	0.00172754	0.00272299	0.52728	-0.000376132	0.00392231	0.923799
cg24858613	0.0013097	0.00910864	0.885964	-0.00194166	0.00514452	0.706675	-0.00492002	0.0074104	0.508291
cg24858658	0.00109092	0.00333841	0.744533	-9.33293e-05	0.00188552	0.960623	-0.00233904	0.00271599	0.391224
cg24858665	0.000456294	0.0144983	0.974957	1.70101e-05	0.00818857	0.998347	0.0023183	0.0117952	0.84459
cg24858683	-0.012815	0.0362698	0.724603	0.0120172	0.020485	0.558797	0.00851829	0.0295075	0.773434
cg24858687	-0.00239035	0.00833165	0.774794	0.00798218	0.00470567	0.0930057	-0.00408702	0.00677827	0.547929
cg24858738	-0.0113719	0.00846378	0.182182	0.00257742	0.0047803	0.590988	0.00265993	0.00688576	0.700117
cg24858744	0.00910023	0.0119304	0.44743	-0.00415928	0.00673826	0.538492	0.00482427	0.00970609	0.620278
cg24858747	-0.0168307	0.01715	0.328821	0.0136115	0.00968626	0.163113	0.0156457	0.0139525	0.264879
cg24858883	0.0105389	0.0137944	0.446705	0.0047872	0.00779102	0.540342	-0.0109625	0.0112225	0.331059
cg24858919	-0.00713398	0.0148464	0.631928	0.00893488	0.00838516	0.289241	-0.000504305	0.0120784	0.966781
cg24858958	-0.013301	0.0305117	0.663845	0.00134067	0.0172329	0.938148	-0.00139677	0.024823	0.955242
cg24859006	0.0124008	0.0185556	0.50551	0.00602205	0.0104801	0.566867	-0.0143561	0.015096	0.343951
cg24859012	0.0238789	0.0249871	0.3416	-0.0178255	0.0141126	0.209553	-0.00855303	0.0203284	0.674864
cg24859022	-0.0323515	0.0260269	0.216834	0.000607697	0.0146999	0.967109	0.0172113	0.0211744	0.418284
cg24859029	-0.0109369	0.0168715	0.518342	0.0110203	0.00952893	0.250283	0.00257277	0.0137259	0.851704
cg24859059	-0.00279089	0.00999209	0.780596	-0.00870649	0.00564348	0.126115	0.0100096	0.00812913	0.221149
cg24859092	-0.00206937	0.00824773	0.802416	-0.00543273	0.00465828	0.246343	0.00254599	0.00670999	0.705187
cg24859127	0.0136638	0.0211055	0.518883	-0.0184325	0.0119203	0.125252	-0.0104132	0.0171705	0.545611
cg24859158	0.00571496	0.0270552	0.833144	-0.0144765	0.0152806	0.345779	-0.00813284	0.0220109	0.712559
cg24859206	0.00127972	0.0222379	0.954227	8.3392e-05	0.0125599	0.994716	-0.00295409	0.0180918	0.870632
cg24859228	0.00843022	0.00471115	0.0766363	-0.00178204	0.00266083	0.504604	-0.00600349	0.00383279	0.12049
cg24859236	0.0156877	0.0346595	0.651821	-0.00286915	0.0195755	0.883774	0.00385975	0.0281974	0.891404
cg24859316	-0.00925888	0.0125582	0.462715	0.00915322	0.0070928	0.199915	0.000909363	0.0102168	0.929258
cg24859343	0.0230314	0.0506794	0.650509	0.0308199	0.0286235	0.284243	-0.0396951	0.0412306	0.338038
cg24859352	0.0573965	0.0281658	0.0442638	-0.0322006	0.0159079	0.0456724	-0.0383265	0.0229145	0.097598
cg24859375	-0.00927502	0.00759504	0.224942	0.00565114	0.00428964	0.190779	0.00114455	0.006179	0.85343
cg24859393	0.0102973	0.0235992	0.663549	-0.0219351	0.0133287	0.103029	0.00514034	0.0191993	0.789466
cg24859433	-0.0047829	0.0294075	0.871135	0.00443053	0.0166092	0.790221	0.0109051	0.0239247	0.649536
cg24859434	-0.0357051	0.0255918	0.166116	0.00989516	0.0144542	0.495219	0.012047	0.0208204	0.564176
cg24859446	-0.011518	0.0179358	0.522255	0.00190018	0.0101301	0.851595	0.00770755	0.0145918	0.598548
cg24859528	0.00296968	0.00947747	0.754687	0.0047486	0.00535283	0.377186	-0.000306885	0.00771046	0.968333
cg24859568	0.00673631	0.0163631	0.681475	4.24394e-05	0.00924179	0.996345	-0.00367556	0.0133123	0.78305
cg24859589	0.0800501	0.0497109	0.110546	-0.0159426	0.0280765	0.571449	-0.0598691	0.0404426	0.141988
cg24859593	0.0490656	0.0211039	0.0221373	-0.00609241	0.0119194	0.610406	-0.0313708	0.0171692	0.07072
cg24859602	-0.025634	0.0229261	0.266252	0.0143448	0.0129485	0.270646	0.014425	0.0186517	0.441153
cg24859617	-0.0194332	0.0167802	0.249635	0.00532849	0.00947736	0.57524	0.0082382	0.0136516	0.547597
cg24859648	0.00771045	0.0702044	0.91277	-0.0321527	0.0396511	0.419394	-0.0141378	0.0571153	0.805015
cg24859722	-0.00430104	0.0191221	0.822506	-0.00332123	0.0108001	0.759101	-0.00533064	0.0155569	0.732592
cg24859749	0.0110872	0.0129129	0.392649	-0.00510802	0.00729312	0.485345	-0.0081176	0.0105053	0.441553
cg24859772	-0.00592982	0.0210578	0.778847	0.00931045	0.0118934	0.435616	-0.000942121	0.0171318	0.956256
cg24859780	-0.000167199	0.0417925	0.996816	-0.015254	0.0236042	0.519633	-0.0140748	0.0340006	0.679809
cg24859794	0.000160287	0.00361592	0.964733	-0.00121874	0.00204225	0.55204	-0.000973107	0.00294175	0.741508
cg24859928	-0.00580871	0.011161	0.603925	0.00151072	0.00630366	0.811097	0.00379905	0.00908008	0.676574
cg24859937	0.00427482	0.0542857	0.937395	-0.010852	0.0306603	0.724143	-0.0241365	0.0441645	0.585956
cg24859941	0.00226268	0.0120108	0.850963	-0.00747872	0.00678366	0.272961	0.00638315	0.00977149	0.51513
cg24859945	-0.0146987	0.0202351	0.469327	0.00633489	0.0114287	0.580638	0.0175655	0.0164624	0.288588
cg24859986	-0.05128	0.0280969	0.0710303	0.0246482	0.015869	0.123592	0.0260579	0.0228584	0.257078
cg24860036	-0.0376176	0.0189325	0.0497223	-0.00564533	0.010693	0.59873	0.0250303	0.0154027	0.107362
cg24860114	0.0149181	0.0165124	0.368505	-0.00475903	0.00932612	0.610996	-0.0113702	0.0134338	0.399397
cg24860169	-0.00778234	0.0266731	0.771081	-0.00587395	0.0150648	0.697448	0.00963412	0.0217001	0.658045
cg24860215	-0.0286255	0.025128	0.257402	0.0215597	0.0141922	0.131951	0.0209576	0.0204431	0.307806
cg24860286	-0.00258433	0.0101226	0.799023	0.00572262	0.00571717	0.319315	0.00547448	0.00823528	0.507766
cg24860322	-0.0134921	0.0274231	0.623821	-0.000256969	0.0154885	0.986797	0.00954223	0.0223103	0.669804
cg24860332	-0.00369281	0.0389536	0.924667	-0.0150851	0.0220008	0.494546	-0.00191184	0.031691	0.952018
cg24860345	-0.000515104	0.0111224	0.963155	-0.00770502	0.00628187	0.222931	0.00617549	0.00904868	0.49655
cg24860356	0.0190738	0.0214749	0.376612	-0.000508259	0.0121289	0.96666	-0.0215276	0.017471	0.220826
cg24860371	0.00412365	0.0087828	0.639745	-0.00601019	0.00496048	0.228574	0.00213689	0.00714531	0.765526
cg24860429	-0.0109266	0.0141396	0.44152	0.00074377	0.00798598	0.925987	0.0059514	0.0115034	0.60607
cg24860511	-0.0199126	0.0208129	0.341053	0.0168546	0.0117551	0.154808	0.0160888	0.0169325	0.344362
cg24860534	-0.00930901	0.0228533	0.684648	0.0162558	0.0129074	0.210872	0.00270984	0.0185925	0.884418
cg24860560	-0.0222126	0.0185197	0.233263	0.000166316	0.0104599	0.987346	0.0056392	0.0150669	0.709006
cg24860562	0.023095	0.0268474	0.39176	-0.0118234	0.0151633	0.437423	-0.0203146	0.0218419	0.354617
cg24860588	-0.0308672	0.0409774	0.453091	-0.00615486	0.0231438	0.790844	0.0149766	0.0333374	0.654248
cg24860589	-0.0349195	0.022026	0.116104	0.0196363	0.0124402	0.117684	0.0203897	0.0179194	0.257956
cg24860716	0.00662601	0.00944393	0.484582	-0.0029341	0.00533389	0.583511	-0.00687824	0.00768318	0.372856
cg24860752	-0.00482283	0.00373903	0.200135	-0.00262106	0.00211179	0.21751	-0.000949145	0.00304192	0.755687
cg24860775	0.000131272	0.0105668	0.990113	-0.00874226	0.00596806	0.146165	0.000795621	0.00859666	0.92645
cg24860782	0.0122529	0.0560882	0.827526	0.0113237	0.0316784	0.721517	0.00759971	0.045631	0.868069
cg24860812	-0.00856326	0.0223482	0.702421	0.00583758	0.0126222	0.644758	-0.0118308	0.0181815	0.516761
cg24860819	7.50832e-05	0.00533485	0.988799	0.00211553	0.0030131	0.484273	0.00106132	0.0043402	0.80733
cg24860848	-0.0129928	0.0235473	0.582358	-0.0109657	0.0132994	0.411643	0.00626399	0.0191571	0.74438
cg24860886	-0.00422564	0.0229274	0.854155	0.00527465	0.0129493	0.684654	0.0056759	0.0186528	0.761551
cg24860901	0.0220338	0.0197708	0.267807	-0.000690688	0.0111664	0.950805	-0.023443	0.0160847	0.148183
cg24860902	-0.00785507	0.0192446	0.684039	0.0161398	0.0108692	0.140778	-0.0067656	0.0156566	0.666599
cg24860938	-0.00760261	0.00592667	0.202595	0.00379552	0.00334736	0.259608	0.00306243	0.00482169	0.52682
cg24860970	-0.00195945	0.00361527	0.589054	0.00233634	0.00204189	0.255325	0.00112176	0.00294122	0.703738
cg24860982	0.0116484	0.0111657	0.299407	-0.000370544	0.00630634	0.953265	-0.00971708	0.00908394	0.287383
cg24860990	0.0201245	0.0217935	0.358058	0.0034132	0.0123089	0.782137	-0.0125968	0.0177303	0.479102
cg24861006	0.00085819	0.00743093	0.908294	0.00421679	0.00419696	0.317503	-0.00119778	0.00604549	0.843355
cg24861013	0.0194525	0.0427304	0.649946	0.000828605	0.0241339	0.972681	0.0268879	0.0347636	0.441118
cg24861098	0.0111418	0.00498037	0.0275431	-0.00466799	0.00281289	0.100212	-0.0112989	0.00405181	0.00636003
cg24861124	0.0138153	0.00860677	0.111676	-0.00495198	0.00486106	0.310853	-0.00908667	0.0070021	0.197434
cg24861191	0.000677007	0.00287067	0.814052	-0.000512657	0.00162134	0.752528	0.00108443	0.00233545	0.643437
cg24861229	-0.0559738	0.0266352	0.038162	0.0237254	0.0150434	0.117989	0.0324407	0.0216692	0.137584
cg24861261	0.00513692	0.0155978	0.742605	0.00909593	0.00880958	0.304377	-0.00457767	0.0126897	0.719071
cg24861272	0.0143329	0.0210491	0.497521	-0.0229737	0.0118884	0.0561925	-0.00658889	0.0171246	0.701248
cg24861394	0.00564243	0.00306757	0.0688862	0.000738551	0.00173255	0.670839	-0.00334551	0.00249564	0.183169
cg24861399	-0.070426	0.0621356	0.259802	0.0236621	0.0350939	0.501739	0.0366851	0.0505509	0.469748
cg24861413	-0.00813949	0.0178616	0.649616	-0.0119315	0.0100882	0.23978	0.00992481	0.0145315	0.496226
cg24861436	0.00492938	0.0123129	0.689776	-0.000828425	0.00695428	0.905421	0.000200683	0.0100173	0.984057
cg24861441	0.00285824	0.00352105	0.418898	-0.00190533	0.00198867	0.340374	-0.000119661	0.00286457	0.966765
cg24861444	-0.00761388	0.0342983	0.824783	0.012662	0.0193715	0.514876	0.0102781	0.0279036	0.71341
cg24861492	-0.00280173	0.00846181	0.741274	0.00390359	0.00477919	0.41603	-0.00573206	0.00688416	0.40707
cg24861509	-0.0224836	0.0363927	0.538136	0.000409547	0.0205544	0.984144	0.00100025	0.0296075	0.973118
cg24861536	0.0135079	0.017446	0.440634	-0.00349712	0.0098534	0.723416	-0.00737948	0.0141933	0.604287
cg24861580	0.000417322	0.0028426	0.883583	-0.000854935	0.00160549	0.595579	0.00160268	0.00231261	0.489939
cg24861585	0.0157059	0.00816418	0.0572866	-0.00650145	0.00461109	0.161717	-0.0115016	0.00664202	0.0864845
cg24861683	0.00608745	0.00817616	0.458333	-0.00418328	0.00461785	0.367214	-0.00476602	0.00665177	0.475384
cg24861720	-0.0278037	0.0200653	0.168996	0.0225615	0.0113328	0.0492856	0.0190914	0.0163242	0.245035
cg24861747	0.0294759	0.0927381	0.751283	0.0570296	0.0523781	0.278909	-0.0853502	0.0754478	0.260711
cg24861866	0.0661925	0.0262721	0.013369	-0.0378018	0.0148384	0.0124021	-0.0524501	0.0213738	0.015895
cg24861920	0.0158596	0.0210496	0.452992	-0.0254988	0.0118887	0.0344418	-0.0215359	0.017125	0.211537
cg24862131	-0.0126739	0.0187238	0.50007	0.00276012	0.0105751	0.794639	0.0160511	0.0152329	0.294605
cg24862153	-4.02469e-05	0.00234218	0.986325	0.000966788	0.00132285	0.466623	0.000353776	0.00190549	0.853094
cg24862189	0.00162579	0.0106346	0.878809	-0.0046411	0.00600639	0.441563	-0.00364727	0.00865188	0.674271
cg24862193	-0.0354816	0.0239846	0.142254	-0.00643894	0.0135464	0.635613	0.0296225	0.0195128	0.132207
cg24862202	-0.00827954	0.0109036	0.449473	0.00548949	0.00615832	0.374901	0.00612701	0.00887072	0.491386
cg24862246	-0.0183629	0.009117	0.0467363	0.0129526	0.00514924	0.0135142	0.0102592	0.0074172	0.169757
cg24862263	-0.0133085	0.0129968	0.308363	0.00515504	0.00734052	0.484174	0.00739111	0.0105736	0.486198
cg24862300	-0.0150004	0.0153737	0.331605	0.000431409	0.00868297	0.960475	0.00937009	0.0125073	0.455551
cg24862340	0.0210183	0.00841629	0.0141795	-0.00549366	0.00475348	0.250609	-0.0164002	0.00684713	0.0185115
cg24862395	0.0193484	0.0180341	0.285959	-0.0149935	0.0101856	0.144217	-0.00622059	0.0146718	0.672507
cg24862410	-0.00639282	0.0105063	0.544282	0.00561039	0.00593394	0.346742	0.000210928	0.00854751	0.980363
cg24862443	-0.00208166	0.0087323	0.812079	-0.00592306	0.00493196	0.232664	0.00948567	0.00710422	0.184899
cg24862450	-0.000991812	0.00305499	0.746135	-0.000350444	0.00172544	0.839475	0.00106381	0.0024854	0.669572
cg24862483	-0.00285273	0.0130838	0.827855	-0.0068212	0.00738968	0.358237	0.000100792	0.0106444	0.992464
cg24862514	-0.0115685	0.0135906	0.396725	0.00355732	0.00767588	0.644076	0.00397079	0.0110567	0.720271
cg24862668	0.00273047	0.00323585	0.400825	-0.000427188	0.00182759	0.815672	-0.00141493	0.00263255	0.592157
cg24862743	0.0234772	0.0338817	0.490001	0.00300782	0.0191362	0.875427	-0.0129297	0.0275647	0.640063
cg24862787	0.0154017	0.0218153	0.481861	-0.0274206	0.0123212	0.0283409	0.00733377	0.017748	0.68035
cg24862799	-0.016499	0.0128725	0.202963	-0.000102462	0.00727033	0.988784	0.00709756	0.0104725	0.499539
cg24862851	0.0135824	0.0165852	0.414803	-0.0125679	0.00936722	0.182797	-0.00120234	0.013493	0.929177
cg24862861	0.00477593	0.00542452	0.380779	-0.00283157	0.00306374	0.357642	-0.00230227	0.00441315	0.603067
cg24862879	0.0117629	0.00654738	0.0754841	-0.00311243	0.00369793	0.402022	-0.00410127	0.00532667	0.443182
cg24862893	0.00446708	0.00710598	0.531049	-0.00481439	0.00401343	0.233198	-0.0014522	0.00578112	0.802188
cg24862984	-0.0125159	0.0120375	0.301017	0.00061524	0.00679871	0.92808	0.0137618	0.00979318	0.163112
cg24862999	0.0148273	0.0170291	0.386042	-0.00528201	0.00961794	0.584129	-0.000378575	0.0138541	0.978255
cg24863011	0.0037288	0.0066318	0.575222	-0.00422643	0.00374561	0.261919	-0.00547402	0.00539535	0.312804
cg24863013	-0.0132324	0.0110278	0.233068	9.51952e-05	0.00622846	0.987837	0.00540588	0.00897176	0.548204
cg24863040	0.0182404	0.0175453	0.301076	-0.0144615	0.0099095	0.147664	-0.0218664	0.0142741	0.12877
cg24863052	-0.00074777	0.0134284	0.955706	-0.00547859	0.0075843	0.471793	0.00193457	0.0109248	0.859811
cg24863056	-0.00226556	0.00604564	0.708661	0.00575511	0.00341455	0.0950802	0.00266653	0.00491847	0.588948
cg24863152	-0.00550911	0.0157447	0.727162	0.00453672	0.00889251	0.611077	0.0120962	0.0128092	0.34732
cg24863175	-0.00580036	0.0162961	0.722655	0.000678036	0.00920399	0.941425	0.00427048	0.0132578	0.748056
cg24863176	-0.014431	0.0194934	0.460887	0.00784011	0.0110098	0.478093	0.00474074	0.015859	0.765626
cg24863254	0.00675551	0.0143611	0.639113	0.00942954	0.00811111	0.247837	-0.0128606	0.0116836	0.273706
cg24863255	0.0255661	0.0221829	0.251914	-0.016424	0.0125288	0.192957	-0.011173	0.0180471	0.537284
cg24863262	-0.00208159	0.0136008	0.878675	0.00345094	0.00768168	0.654248	0.00809797	0.011065	0.466006
cg24863325	-0.0653415	0.0362829	0.074796	0.029463	0.0204924	0.15369	0.049281	0.0295182	0.0982073
cg24863335	0.000535347	0.00573711	0.925845	-0.00141334	0.00324029	0.663668	0.00295956	0.00466746	0.527504
cg24863476	0.0320643	0.0365496	0.382479	-0.0193779	0.020643	0.350185	-0.0350112	0.0297351	0.241874
cg24863484	-0.00836039	0.00890826	0.350295	0.00227959	0.00503134	0.651494	0.00574181	0.00724737	0.430123
cg24863503	-0.000781059	0.0132683	0.953178	-0.00826745	0.0074939	0.272632	0.00348619	0.0107946	0.747415
cg24863536	-0.00467878	0.00523914	0.374022	-0.00171497	0.00295904	0.563535	0.00443912	0.00426234	0.300218
cg24863544	0.0354417	0.0192454	0.068563	-0.0143587	0.0108697	0.189583	-0.0214593	0.0156572	0.173641
cg24863552	0.00891059	0.0158842	0.576098	-0.0136236	0.00897135	0.132092	-0.00856091	0.0129227	0.509226
cg24863559	-0.00686062	0.0195861	0.72688	0.00103668	0.0110621	0.925527	-0.000482795	0.0159344	0.97589
cg24863569	-0.00917607	0.00569637	0.110426	0.00406019	0.00321728	0.209947	0.00367672	0.00463432	0.42948
cg24863601	-0.0313656	0.0288146	0.27903	0.0309137	0.0162743	0.0604348	0.00997949	0.0234423	0.671257
cg24863624	0.00583689	0.00363751	0.111791	-0.000390846	0.00205445	0.849512	-0.00457321	0.00295932	0.125483
cg24863642	0.00106524	0.00233349	0.649041	-0.000522863	0.00131794	0.692432	-0.000805312	0.00189843	0.67235
cg24863684	0.00296511	0.00790473	0.708393	-0.00701314	0.00446456	0.119441	0.00581606	0.00643095	0.368009
cg24863693	-0.00579095	0.0460442	0.900172	-0.0186611	0.0260056	0.474723	0.0231262	0.0374596	0.538426
cg24863706	0.0103419	0.00686256	0.135027	-0.00126502	0.00387594	0.744835	-0.00660822	0.00558308	0.239428
cg24863734	0.00468455	0.0114318	0.682861	0.011835	0.00645664	0.0698387	-0.00884844	0.00930045	0.343742
cg24863745	0.00583512	0.00808847	0.472374	-0.00379159	0.00456833	0.408572	3.91372e-05	0.00658043	0.995267
cg24863746	-0.0475408	0.0456155	0.299879	0.0115654	0.0257634	0.65449	0.0238245	0.0371108	0.522384
cg24863791	0.0023677	0.00415507	0.570095	-0.00243762	0.00234676	0.301494	0.000395616	0.00338039	0.907074
cg24863802	0.014291	0.00958001	0.138975	-0.00353177	0.00541074	0.515457	-0.0120004	0.00779388	0.126852
cg24863814	-0.014874	0.0156483	0.344185	0.0155159	0.00883807	0.0822849	-0.00131759	0.0127308	0.91778
cg24863815	0.125853	0.0600222	0.0385892	-0.0625106	0.0339003	0.068211	-0.0606179	0.0488315	0.217433
cg24863821	0.0150184	0.0171116	0.382268	-0.00481221	0.00966456	0.619654	-0.0101368	0.0139213	0.468259
cg24863823	-0.0206987	0.0158894	0.195738	0.00353474	0.00897425	0.694528	0.0126623	0.0129269	0.32973
cg24863894	0.00382466	0.0320183	0.905162	-0.014997	0.0180838	0.408946	-0.00803152	0.0260487	0.758488
cg24864003	-0.00837588	0.0217286	0.700719	0.00273184	0.0122722	0.824307	0.00461005	0.0176774	0.794804
cg24864097	0.0139988	0.0175832	0.427871	-0.00781641	0.0099309	0.433134	-0.0160876	0.0143049	0.263497
cg24864161	-0.0307941	0.0321446	0.340428	0.040332	0.0181551	0.0286171	0.00430496	0.0261515	0.869585
cg24864189	0.0121652	0.0208339	0.560622	0.00398535	0.0117669	0.735567	0.000228941	0.0169496	0.989251
cg24864241	0.0088625	0.00999497	0.377413	-0.0153449	0.00564511	0.00776191	0.000639761	0.00813148	0.93745
cg24864275	0.025694	0.0199475	0.200751	-0.00764455	0.0112663	0.499032	-0.00647172	0.0162284	0.690916
cg24864397	0.0213875	0.029389	0.46851	-0.0230525	0.0165988	0.168039	-0.00972845	0.0239096	0.68498
cg24864399	-0.0145997	0.0170213	0.393132	0.0108078	0.00961354	0.263662	-0.000741837	0.0138478	0.957386
cg24864402	-0.0019837	0.00428242	0.644234	0.00237588	0.00241869	0.328372	0.000202872	0.003484	0.953684
cg24864413	-0.0207369	0.01496	0.168845	0.00169242	0.00844933	0.841659	0.0121333	0.0121708	0.321258
cg24864430	0.00204761	0.00344616	0.553767	0.00048913	0.00194638	0.802106	-0.000501013	0.00280365	0.858542
cg24864436	0.00275562	0.00389978	0.481485	-0.000823332	0.00220258	0.709358	-0.00097865	0.00317269	0.758386
cg24864518	0.025345	0.0237199	0.287915	-0.0300222	0.0133969	0.0272842	-0.00672092	0.0192975	0.728378
cg24864524	-0.0137734	0.00941165	0.146548	0.00869205	0.00531566	0.10522	0.0128836	0.00765691	0.0956353
cg24864528	0.0045109	0.0109427	0.681071	-0.00339584	0.00618037	0.583942	-0.00256939	0.00890248	0.773486
cg24864556	0.00723245	0.00351892	0.0425096	-0.00387032	0.00198747	0.0543533	-0.00301848	0.00286284	0.294308
cg24864576	0.0329385	0.0220333	0.138143	0.00134191	0.0124443	0.914349	-0.0495875	0.0179254	0.00677664
cg24864639	-0.00317779	0.0100199	0.751806	0.00629055	0.00565919	0.269045	-0.00292496	0.00815175	0.720507
cg24864663	-0.0356426	0.0393442	0.367202	-0.0114494	0.0222214	0.607545	0.00774754	0.0320087	0.809251
cg24864683	0.000177674	0.00413063	0.965778	0.000260623	0.00233296	0.911279	-0.0019259	0.0033605	0.56789
cg24864707	-0.0109827	0.0127917	0.392669	0.000215408	0.0072247	0.976275	0.00981004	0.0104068	0.348174
cg24864747	-0.00849747	0.0257046	0.741666	0.00209404	0.0145179	0.885608	0.00644935	0.0209122	0.758431
cg24864772	0.000299968	0.00968108	0.975345	-0.00397803	0.00546783	0.468634	-0.00215503	0.00787611	0.784956
cg24864831	-0.00132108	0.00890881	0.88242	-0.00359664	0.00503166	0.476431	0.00312189	0.00724783	0.667607
cg24864844	-0.00433825	0.0107091	0.686287	0.00116398	0.00604844	0.847794	-0.000674896	0.00871245	0.938413
cg24864860	0.0347172	0.023968	0.150675	-0.00609693	0.013537	0.653424	-0.0469114	0.0194993	0.0180128
cg24864881	-0.052529	0.0323646	0.107793	0.0142194	0.0182793	0.438506	0.0522071	0.0263304	0.0501927
cg24864887	0.00643819	0.00772499	0.406632	-0.00497828	0.00436304	0.256645	-0.00426572	0.00628472	0.4989
cg24864946	0.0227004	0.0192385	0.240878	-0.0165077	0.0108658	0.131923	-0.0259064	0.0156516	0.101086
cg24864973	-0.00885454	0.00735138	0.231308	-0.00195088	0.00415203	0.639497	0.0134992	0.00598077	0.0262214
cg24864984	-0.0188509	0.00970524	0.0549665	0.0055798	0.00548147	0.311214	0.0162438	0.00789576	0.0423151
cg24865007	-0.0197687	0.0376855	0.601067	0.0213106	0.0212846	0.319186	0.0113591	0.0306593	0.711814
cg24865017	0.0102251	0.0086516	0.240116	-0.00425562	0.00488638	0.385929	-0.00498606	0.00703857	0.480384
cg24865086	0.0319553	0.0296326	0.28351	-0.0157831	0.0167363	0.347978	-0.0227125	0.0241078	0.348445
cg24865122	0.000932477	0.00776115	0.904613	0.00222964	0.00438346	0.612142	-0.00359627	0.00631414	0.570281
cg24865132	0.00389455	0.0107217	0.717207	-0.0081118	0.00605555	0.183485	-0.000986595	0.0087227	0.910177
cg24865241	0.00805307	0.0312532	0.7972	-0.0169392	0.0176516	0.339598	-0.00818717	0.0254262	0.748141
cg24865247	0.00974107	0.0308076	0.75253	-0.0195205	0.0174	0.264659	-0.0206362	0.0250637	0.41231
cg24865270	-0.0023508	0.0119564	0.844537	0.0110099	0.00675292	0.106228	-0.00116792	0.00972722	0.904676
cg24865292	-0.000734948	0.00152282	0.630439	-0.000835532	0.000860079	0.333711	0.00131912	0.0012389	0.289604
cg24865315	0.0171987	0.0105366	0.10583	-0.00311948	0.00595103	0.601329	-0.0204202	0.00857213	0.0191416
cg24865377	-0.0223035	0.0199908	0.267284	0.0153023	0.0112907	0.178437	0.0153854	0.0162636	0.346474
cg24865406	-0.00302251	0.00604096	0.61796	0.00313766	0.0034119	0.360029	-0.00375212	0.00491466	0.447027
cg24865494	-0.0017054	0.00767503	0.82462	0.00185979	0.00433482	0.668839	0.00114919	0.00624407	0.854358
cg24865495	0.000174041	0.00417457	0.96683	0.00326519	0.00235778	0.169239	-0.00172129	0.00339625	0.613419
cg24865498	0.0409538	0.0191827	0.0352599	-0.0110183	0.0108343	0.311666	-0.0334624	0.0156062	0.0344929
cg24865549	0.0133347	0.0142962	0.353246	-0.00317865	0.00807443	0.694681	-0.0141451	0.0116308	0.226838
cg24865623	0.000966428	0.0276854	0.972225	-0.0160786	0.0156366	0.306356	-0.0127735	0.0225237	0.571933
cg24865637	0.00289702	0.0057284	0.614182	-0.000662925	0.00323538	0.838076	-0.00269488	0.00466038	0.56442
cg24865757	-7.30827e-05	0.00831558	0.993006	0.000969209	0.0046966	0.836935	0.00259551	0.00676519	0.702064
cg24865779	0.00150946	0.0200773	0.940223	-0.0131938	0.0113395	0.247443	0.000128282	0.016334	0.99375
cg24865802	0.001438	0.00404753	0.723144	-0.00209993	0.00228602	0.360563	-0.00129918	0.00329289	0.694039
cg24865861	-0.0111363	0.0170939	0.516263	0.000352971	0.00965454	0.97091	-0.00559473	0.0139068	0.688339
cg24865887	0.00926769	0.00710078	0.194893	0.000587045	0.00401049	0.883924	-0.0078068	0.00577689	0.179683
cg24865955	-0.0397921	0.0248371	0.112347	0.02964	0.0140279	0.037147	0.0210201	0.0202064	0.300775
cg24865999	-0.00433369	0.00335737	0.19981	0.00147998	0.00189623	0.436985	0.00110995	0.00273141	0.68536
cg24866077	-0.00968446	0.00806132	0.232511	0.00464473	0.004553	0.31017	0.00632714	0.00655834	0.337047
cg24866110	-0.0126528	0.0113264	0.266678	0.0077736	0.00639708	0.227218	-0.000621277	0.00921465	0.946383
cg24866154	-0.0101867	0.017548	0.562907	0.0057231	0.00991102	0.564961	0.00226906	0.0142763	0.874044
cg24866203	0.0145615	0.0111805	0.195833	-0.00410452	0.00631469	0.517216	-0.0203434	0.00909597	0.0275839
cg24866219	0.00690408	0.00657003	0.295915	-0.00118232	0.00371072	0.75069	-0.00333141	0.00534509	0.534558
cg24866260	0.0179635	0.00737598	0.0166827	0.000595661	0.00416592	0.886596	-0.0153666	0.00600078	0.0119696
cg24866308	-0.00296016	0.0168847	0.861193	-0.0214317	0.00953639	0.0268593	0.00404852	0.0137366	0.768828
cg24866320	0.0125796	0.0160713	0.43567	-0.017871	0.00907699	0.0517977	0.00947475	0.0130749	0.470393
cg24866407	0.00528841	0.0141701	0.709798	0.00615871	0.00800319	0.443429	-0.0112694	0.0115282	0.330701
cg24866418	0.0179341	0.0155462	0.251469	-0.00365683	0.00878041	0.677973	-0.0124471	0.0126477	0.327471
cg24866437	0.0055187	0.00887912	0.53569	-0.00820833	0.00501489	0.104881	0.00787543	0.00722367	0.278287
cg24866457	-0.00370005	0.00249155	0.140743	0.00047334	0.00140721	0.737314	0.00063296	0.00202702	0.755505
cg24866469	-0.0118471	0.0117382	0.315326	0.00493745	0.00662967	0.458205	0.0109914	0.00954968	0.252546
cg24866491	0.00397208	0.00264156	0.135878	-0.00212092	0.00149194	0.158321	-0.000205461	0.00214906	0.924029
cg24866538	-0.00173133	0.00342116	0.613948	0.00162954	0.00193225	0.401093	0.00277061	0.00278331	0.321974
cg24866556	0.00725248	0.00809358	0.372407	0.00283497	0.00457122	0.536579	-0.0116457	0.00658459	0.0800671
cg24866638	-0.00972178	0.0223403	0.664398	0.00483405	0.0126177	0.702464	0.00195506	0.0181751	0.914558
cg24866651	-0.00189843	0.0041338	0.647076	-0.00109049	0.00233475	0.641488	0.00128788	0.00336308	0.702589
cg24866700	-0.00361535	0.0110688	0.744648	-0.000127251	0.0062516	0.983802	-0.00322309	0.0090051	0.721174
cg24866702	0.00172853	0.00215872	0.425231	-0.000609119	0.00121924	0.618484	-0.00137279	0.00175625	0.436298
cg24866706	-0.0126388	0.00940183	0.181957	0.00093053	0.00531011	0.861255	0.00925937	0.00764893	0.228981
cg24866717	-0.00132941	0.0207468	0.949039	0.00324622	0.0117177	0.782337	0.00384964	0.0168787	0.820062
cg24866748	0.0458834	0.0361572	0.207448	-0.0235799	0.0204214	0.251035	-0.031501	0.029416	0.286853
cg24866764	0.0240738	0.0197231	0.22517	0.0044289	0.0111395	0.691801	-0.0097204	0.0160459	0.546055
cg24866784	0.0250433	0.012431	0.0466884	0.00396778	0.00702098	0.573275	-0.0231884	0.0101133	0.0239938
cg24866792	-0.0161439	0.0164698	0.329395	0.0048707	0.00930204	0.601727	0.0136242	0.0133991	0.31175
cg24866923	0.00262708	0.0334531	0.937567	-0.0102582	0.0188942	0.588409	-0.00217295	0.027216	0.936527
cg24866936	0.00617498	0.00761903	0.419635	-0.00142414	0.00430319	0.741389	-0.00545346	0.00619852	0.38112
cg24867021	0.00285858	0.00767218	0.710258	-0.00380164	0.00433321	0.382455	-0.00300355	0.00624176	0.631445
cg24867066	-0.000393981	0.0025629	0.878143	0.00089983	0.00144751	0.535623	-0.000927465	0.00208506	0.657435
cg24867122	-0.0426712	0.0256561	0.0994669	0.0203902	0.0144904	0.162546	0.040327	0.0208727	0.0562414
cg24867132	-0.00413575	0.00840912	0.623948	-0.0039935	0.00474943	0.402486	0.00271361	0.0068413	0.692487
cg24867142	0.00703144	0.00277387	0.0128309	-0.00236955	0.00156667	0.13363	-0.0048754	0.0022567	0.033179
cg24867146	-0.00186429	0.00451097	0.680304	0.00132163	0.00254777	0.605111	0.0051308	0.00366993	0.165249
cg24867153	-0.02142	0.0193204	0.270286	0.0141161	0.0109121	0.198837	0.0165438	0.0157183	0.29515
cg24867180	-0.00363647	0.00311828	0.246373	0.00110577	0.00176119	0.531561	0.00134282	0.0025369	0.597782
cg24867208	-0.0357024	0.0176866	0.0462592	0.00854216	0.00998928	0.394564	0.030419	0.014389	0.0370502
cg24867215	-0.00169056	0.0231632	0.941967	0.00173777	0.0130825	0.894598	0.008192	0.0188446	0.664726
cg24867247	0.00346235	0.0248551	0.889498	-0.000685478	0.014038	0.961154	-0.00374245	0.020221	0.853551
cg24867279	-0.0125852	0.0418534	0.764283	-0.019958	0.0236386	0.400561	0.00964214	0.0340501	0.77764
cg24867289	0.0160911	0.0102331	0.119069	-0.00698601	0.00577963	0.229675	-0.0109001	0.00832524	0.193499
cg24867298	-0.00835362	0.0186816	0.655748	-0.0093168	0.0105513	0.379397	0.0127338	0.0151986	0.404167
cg24867302	0.0124718	0.0219276	0.570811	0.00381644	0.0123846	0.758615	-0.0226592	0.0178393	0.207028
cg24867319	0.000813802	0.0108564	0.940399	0.00784222	0.00613162	0.203925	-0.00680478	0.00883227	0.442889
cg24867410	0.0105683	0.0098222	0.284585	-0.00317971	0.00554753	0.567839	-0.00853302	0.00799092	0.288216
cg24867425	0.0293122	0.0353336	0.40879	-0.0213533	0.0199563	0.287245	-0.022541	0.0287459	0.434844
cg24867428	-0.0229148	0.0291256	0.433322	0.0183557	0.01645	0.267216	0.0176174	0.0236954	0.45896
cg24867453	-0.00217017	0.00255384	0.397527	0.000376572	0.0014424	0.794584	0.000259823	0.0020777	0.900738
cg24867458	-0.00157938	0.00242123	0.515732	0.0023696	0.0013675	0.0862765	0.000122827	0.00196981	0.950407
cg24867468	0.00762574	0.0187062	0.684414	-0.0072989	0.0105652	0.491297	-0.00492542	0.0152186	0.746896
cg24867478	-0.00531085	0.00494673	0.285635	0.000506153	0.00279389	0.856613	0.00138631	0.00402445	0.73123
cg24867501	0.0108685	0.0161071	0.501415	-0.00476037	0.00909722	0.601963	0.00155501	0.013104	0.905783
cg24867524	0.00703693	0.00558495	0.210669	-0.00362238	0.00315435	0.253609	-0.00282619	0.00454367	0.535382
cg24867550	0.00216748	0.011332	0.848709	0.00659351	0.00640026	0.305454	-0.00127034	0.00921923	0.890687
cg24867566	0.00428262	0.00315879	0.178285	0.000819307	0.00178407	0.647082	-0.0035447	0.00256985	0.170929
cg24867601	0.00906904	0.00757142	0.233884	0.00303365	0.0042763	0.479755	-0.00988426	0.00615978	0.11179
cg24867618	-0.00871305	0.0117957	0.461877	-6.16669e-05	0.00666216	0.992633	0.010799	0.00959647	0.263207
cg24867640	-0.0847949	0.0540589	0.119973	-0.00966549	0.0305322	0.752245	0.0689537	0.04398	0.120141
cg24867653	-0.0111696	0.0133773	0.405767	0.0126542	0.00755543	0.0971528	0.00340473	0.0108832	0.755065
cg24867665	0.0223208	0.0215802	0.303533	-0.0238282	0.0121884	0.0534333	-0.0164487	0.0175567	0.35112
cg24867720	-0.00161542	0.00385155	0.675826	0.000270039	0.00217534	0.901462	0.00112415	0.00313345	0.720548
cg24867727	-0.000968423	0.0283101	0.972781	0.00840646	0.0159894	0.600249	0.00581118	0.0230319	0.80133
cg24867749	-0.00521378	0.0264595	0.844198	-0.0120624	0.0149442	0.421528	-0.000481946	0.0215263	0.982183
cg24867766	-0.0697739	0.0335297	0.0400455	0.0360567	0.0189374	0.0598447	0.0325867	0.0272783	0.235127
cg24867784	-0.0411099	0.0331136	0.21739	0.012664	0.0187024	0.499918	0.0140568	0.0269398	0.602997
cg24867790	-0.0195124	0.0619127	0.753311	-0.0113654	0.034968	0.745857	0.0504672	0.0503695	0.318841
cg24867804	-0.0233228	0.0162455	0.154286	0.0039395	0.00917538	0.668607	0.0182998	0.0132166	0.169319
cg24867814	-0.00249534	0.00387193	0.520777	-0.000643628	0.00218685	0.769138	0.00433006	0.00315004	0.172389
cg24867820	0.00446466	0.00799242	0.5777	0.00228638	0.00451408	0.613644	-0.000736377	0.00650229	0.910065
cg24867946	-0.00434192	0.00977839	0.657998	-0.00295757	0.00552279	0.593503	-0.00252265	0.00795527	0.751839
cg24867981	0.0642161	0.0266161	0.0176956	0.000376606	0.0150327	0.980064	-0.0580853	0.0216537	0.00857845
cg24868015	-0.0047011	0.0163915	0.774871	0.0127621	0.00925787	0.171182	0.00730679	0.0133355	0.584991
cg24868028	0.00282893	0.00401048	0.482245	-0.000238238	0.0022651	0.91645	-0.00232272	0.00326276	0.478224
cg24868047	-0.00519177	0.00951594	0.58659	-0.000625492	0.00537456	0.907589	0.00842083	0.00774176	0.279389
cg24868054	-0.000354885	0.00324958	0.91326	0.0010752	0.00183535	0.559336	-0.000426088	0.00264372	0.872291
cg24868083	0.0124577	0.0169353	0.463729	-0.00378377	0.009565	0.693271	-0.0158199	0.0137779	0.253677
cg24868098	0.0182095	0.00874079	0.0398294	-0.00870638	0.00493676	0.0809189	-0.00949641	0.00711113	0.18483
cg24868122	-0.0530235	0.0243532	0.0318615	0.0218479	0.0137546	0.115415	0.032383	0.0198127	0.105372
cg24868127	-0.0295729	0.0121289	0.0165609	0.0162637	0.00685036	0.0195385	0.0113052	0.00986757	0.254711
cg24868134	0.00657436	0.00549943	0.234792	-0.00251166	0.00310605	0.420684	-0.00433306	0.0044741	0.335191
cg24868150	0.00648063	0.0177654	0.716055	0.00562521	0.0100338	0.576332	0.00614304	0.0144532	0.671746
cg24868170	-0.0129688	0.0142241	0.364139	0.000948314	0.00803373	0.906276	0.00209576	0.0115722	0.85666
cg24868201	0.00527184	0.00304386	0.0864274	-0.00280792	0.00171916	0.105613	-0.00311575	0.00247636	0.211309
cg24868271	0.000857703	0.0146218	0.953343	0.00635408	0.00825832	0.443497	-0.000219234	0.0118957	0.985333
cg24868292	-0.000453862	0.020126	0.982054	-0.00989367	0.0113671	0.386221	0.00525544	0.0163737	0.748917
cg24868307	0.0220687	0.0158434	0.166794	-0.0027326	0.0089483	0.760727	-0.00679108	0.0128895	0.599476
cg24868359	0.0113612	0.0113129	0.317722	0.000184785	0.00638945	0.976987	-0.00285864	0.00920366	0.756766
cg24868365	-0.0459478	0.026932	0.0911628	0.0196489	0.0152111	0.199482	0.0422089	0.0219107	0.0569508
cg24868421	0.00824315	0.00553633	0.139719	-0.0054627	0.00312689	0.0837691	-0.00672779	0.00450412	0.138468
cg24868447	-0.00477959	0.0103677	0.645814	-0.00585836	0.00585562	0.319547	0.00939375	0.0084347	0.268131
cg24868453	-0.00726586	0.0403136	0.857341	0.00389853	0.0227689	0.864403	0.000502076	0.0327974	0.987817
cg24868611	-0.022446	0.0110895	0.0456831	0.00650612	0.00626328	0.301467	0.0100445	0.00902192	0.268285
cg24868645	0.00196238	0.00915766	0.830767	0.00777185	0.0051722	0.136153	-0.00335062	0.00745027	0.653897
cg24868646	0.0171179	0.0308078	0.579727	0.00267122	0.0174001	0.878306	0.00227064	0.0250639	0.928
cg24868700	0.00233831	0.00914733	0.798774	0.00237055	0.00516637	0.647363	-0.00102666	0.00744187	0.890557
cg24868757	-0.00908796	0.012617	0.473058	0.00116071	0.00712601	0.870945	0.00419529	0.0102646	0.683642
cg24868768	-0.015796	0.0410087	0.700933	-0.0087947	0.0231615	0.704981	0.00490908	0.0333629	0.883322
cg24868790	0.0048324	0.00345631	0.165227	-0.00102056	0.00195211	0.602293	-0.00132235	0.0028119	0.639207
cg24868830	-0.00192518	0.00424249	0.650987	0.00147035	0.00239614	0.54088	0.00272226	0.00345151	0.432182
cg24868841	0.000723454	0.0108647	0.947045	-0.00498381	0.00613631	0.418654	-0.00549435	0.00883902	0.535647
cg24868849	0.0264367	0.0493162	0.593128	-0.00276499	0.0278536	0.921128	-0.0109052	0.0401215	0.786344
cg24868883	0.00180443	0.00285881	0.529391	-0.000763491	0.00161465	0.637369	-0.000551483	0.00232581	0.813063
cg24868897	-0.0264674	0.0175097	0.133859	0.013141	0.00988942	0.187002	0.0182926	0.0142452	0.202127
cg24868904	-0.00740145	0.00967291	0.446007	0.00786267	0.00546321	0.153279	-0.00776052	0.00786946	0.326484
cg24868960	-0.00669216	0.0305613	0.827125	-0.00643771	0.0172609	0.709979	-0.00379198	0.0248633	0.879096
cg24868991	0.0133373	0.00930418	0.154904	-0.00745161	0.00525496	0.159358	-0.0022914	0.00756948	0.762748
cg24869056	0.00899445	0.0181694	0.621685	0.0046421	0.010262	0.65201	0.00228367	0.0147818	0.87754
cg24869073	0.0275084	0.0161365	0.0914122	-0.0102994	0.00911379	0.261197	-0.018004	0.0131279	0.173374
cg24869113	-0.0478341	0.0379694	0.210731	0.0043553	0.0214449	0.839484	0.0300219	0.0308902	0.333499
cg24869116	-0.00315488	0.0160805	0.844865	0.00424688	0.00908216	0.641104	0.00619093	0.0130824	0.637104
cg24869148	0.00856119	0.0170967	0.617669	-0.0122477	0.00965614	0.207665	-0.000364591	0.0139091	0.979141
cg24869186	-0.0347547	0.00883227	0.000155554	0.0062614	0.00498843	0.212396	0.0282784	0.00718556	0.000155283
cg24869195	-0.000700415	0.00287503	0.808034	0.00114169	0.0016238	0.483664	0.00179558	0.002339	0.44453
cg24869232	0.0123329	0.0187402	0.512018	-0.00182149	0.0105844	0.86372	0.00225352	0.0152462	0.882798
cg24869241	0.00165668	0.00272872	0.545172	0.000316873	0.00154117	0.837525	-0.00179671	0.00221997	0.420279
cg24869266	-0.00071039	0.0157345	0.964081	-0.0119353	0.00888677	0.182361	-0.00405764	0.0128009	0.751932
cg24869272	0.000778398	0.0219707	0.97181	0.00790277	0.012409	0.525701	0.00724688	0.0178744	0.686043
cg24869327	0.0242389	0.015304	0.116456	-8.61807e-05	0.00864365	0.992065	-0.024698	0.0124507	0.0500915
cg24869336	-0.00161282	0.00660726	0.807666	-0.00337564	0.00373175	0.36791	0.00120352	0.00537538	0.823305
cg24869393	-0.00850535	0.0157289	0.589909	0.00730569	0.00888361	0.412858	-0.00252448	0.0127964	0.844016
cg24869475	0.000132155	0.00239825	0.956167	-0.000529233	0.00135452	0.696855	2.04163e-06	0.00195111	0.999167
cg24869535	-0.00348401	0.00445469	0.436042	0.000426258	0.00251599	0.865816	0.000824788	0.00362415	0.820446
cg24869588	-0.00949388	0.00789959	0.232329	0.00272424	0.00446165	0.542884	0.00865106	0.00642676	0.181376
cg24869640	-0.00536868	0.00552482	0.333573	0.000500391	0.00312039	0.872926	0.00315027	0.00449476	0.485041
cg24869651	-0.00918516	0.0117459	0.436105	0.00272213	0.00663401	0.68246	0.00517227	0.00955593	0.589555
cg24869667	0.0459624	0.0207811	0.029308	-0.0123049	0.0117371	0.297043	-0.0305551	0.0169066	0.0737856
cg24869698	-0.0132936	0.00749702	0.0793048	-0.00143473	0.00423428	0.735457	0.0121945	0.00609925	0.0483394
cg24869706	-0.00677063	0.0173725	0.69758	-0.00456975	0.00981189	0.642438	0.0106049	0.0141335	0.454849
cg24869762	0.00288097	0.00335446	0.39252	-0.00125929	0.00189458	0.507817	-0.00105378	0.00272904	0.700235
cg24869815	-0.000585529	0.0258563	0.981979	-0.0102398	0.0146035	0.484847	-0.00401677	0.0210355	0.848958
cg24869834	-0.0166081	0.0464754	0.721597	0.0127732	0.0262491	0.627617	0.0193538	0.0378103	0.609898
cg24869851	0.0197837	0.0104759	0.0619178	-0.00162871	0.00591676	0.783688	-0.0112027	0.00852277	0.191766
cg24869879	-0.0137767	0.0353215	0.697356	0.00594388	0.0199494	0.766374	0.00442361	0.0287361	0.877974
cg24869959	-0.0181934	0.0327186	0.579438	0.00375021	0.0184793	0.839602	0.0209313	0.0266184	0.433561
cg24870012	0.0081896	0.00902116	0.3662	-0.00153752	0.00509511	0.763471	-0.00835942	0.00733922	0.257477
cg24870050	0.00864587	0.0068946	0.212823	0.000228924	0.00389404	0.95324	-0.0074697	0.00560915	0.186048
cg24870231	-0.00634143	0.0165536	0.702487	0.0126806	0.00934941	0.178122	-0.00411639	0.0134673	0.760514
cg24870252	-0.0507758	0.0293492	0.0867684	-0.0154524	0.0165763	0.353524	0.0320031	0.0238773	0.183242
cg24870273	0.0125009	0.0226127	0.581643	0.00275283	0.0127716	0.829791	-0.00337529	0.0183968	0.854807
cg24870275	-0.0308153	0.0195026	0.117316	0.00686427	0.011015	0.534617	0.000992407	0.0158665	0.950254
cg24870281	0.0103626	0.0140778	0.463434	4.04281e-05	0.00795109	0.995953	-0.01729	0.0114531	0.134356
cg24870340	-0.0184847	0.0193216	0.341079	0.0156421	0.0109127	0.154933	0.0179691	0.0157192	0.255769
cg24870391	0.00473074	0.0109634	0.667049	0.00205677	0.00619205	0.740475	0.00228098	0.00891931	0.798691
cg24870415	0.0369547	0.0342928	0.283847	-0.0333978	0.0193684	0.0877983	-0.0252813	0.0278991	0.367069
cg24870433	0.00860472	0.012379	0.488633	0.000303411	0.00699159	0.965474	-0.00234191	0.010071	0.816604
cg24870471	-0.000523701	0.00854698	0.951266	-0.00258397	0.00482729	0.593666	0.00398895	0.00695345	0.567509
cg24870476	0.00199514	0.0299477	0.947019	0.0047134	0.0169143	0.78109	0.00106875	0.0243642	0.965101
cg24870483	-0.00019234	0.0150639	0.989839	0.00934301	0.00850803	0.274834	-0.00872604	0.0122554	0.478145
cg24870524	-0.00763132	0.012389	0.539339	-0.00321681	0.00699725	0.646732	0.00377725	0.0100792	0.70865
cg24870568	-0.00425809	0.0159213	0.789688	-0.00425767	0.00899229	0.636924	0.00686649	0.0129529	0.597233
cg24870662	0.0104748	0.0103929	0.315994	0.00164763	0.00586985	0.779537	-0.0076268	0.00845519	0.369255
cg24870676	0.00405131	0.0196202	0.836839	-0.010293	0.0110814	0.355244	0.00532065	0.0159621	0.739598
cg24870688	-0.00557827	0.00375821	0.140941	-0.000815907	0.00212262	0.701524	0.00303045	0.00305751	0.324055
cg24870697	-0.0108348	0.0145691	0.458844	0.00351891	0.00822853	0.669846	0.00572485	0.0118528	0.630175
cg24870718	-0.016053	0.0256827	0.533389	-0.0025972	0.0145055	0.858268	0.0104093	0.0208943	0.619469
cg24870729	0.0238608	0.0363349	0.512919	-0.0357568	0.0205218	0.0845786	-0.0196563	0.0295605	0.507642
cg24870738	0.00739406	0.00549055	0.181187	-0.00267619	0.00310104	0.390245	-0.00440343	0.00446687	0.32666
cg24870774	-0.00012654	0.003053	0.967023	-0.00308391	0.00172432	0.0767891	-0.000332779	0.00248379	0.893693
cg24870828	-0.0476305	0.0211774	0.0267435	0.00872738	0.0119609	0.46734	0.0316766	0.0172291	0.0690091
cg24870846	0.00472739	0.00420004	0.263102	-0.00192787	0.00237216	0.418358	-0.00175149	0.00341697	0.609395
cg24870850	0.00733835	0.0140231	0.601944	0.00842046	0.00792019	0.29032	-0.00937375	0.0114086	0.413277
cg24870895	0.0130704	0.0102916	0.207093	0.00266704	0.00581267	0.64737	-0.00999617	0.00837283	0.235406
cg24870927	0.01178	0.0219759	0.593145	-0.00719648	0.0124119	0.563376	-0.00541736	0.0178787	0.762527
cg24870966	0.0412686	0.030443	0.178342	-0.0323371	0.0171941	0.0629803	-0.0255588	0.0247671	0.304629
cg24870982	-0.00937141	0.033625	0.781059	0.0136254	0.0189912	0.474797	-0.0108725	0.0273558	0.691903
cg24871046	0.0104272	0.00371159	0.00599302	-0.00430313	0.00209629	0.0427635	-0.00560287	0.00301959	0.0665296
cg24871068	-0.00312663	0.0143149	0.827557	0.0248387	0.00808496	0.00275098	-0.00897404	0.011646	0.442815
cg24871077	-0.00448319	0.0278715	0.872541	-0.00305171	0.0157417	0.846686	0.00951526	0.0226751	0.67567
cg24871088	0.0245864	0.0167931	0.146373	-0.0143674	0.00948464	0.133041	-0.010557	0.0136621	0.441546
cg24871132	0.00138423	0.00285447	0.628807	-0.00189275	0.00161219	0.243232	-0.00178043	0.00232227	0.445117
cg24871165	0.0116983	0.0233789	0.617929	0.00875094	0.0132043	0.509056	-0.0181599	0.0190201	0.342041
cg24871184	0.0178703	0.0159767	0.266079	-0.00847265	0.00902357	0.350067	-0.000596749	0.012998	0.963475
cg24871213	-0.0447925	0.0453826	0.326075	0.0233693	0.0256319	0.36415	0.0151587	0.0369214	0.682286
cg24871217	-0.0109771	0.0184519	0.553277	0.00259899	0.0104215	0.803583	0.00745848	0.0150116	0.62041
cg24871226	-0.0232568	0.0260673	0.374481	-0.00453152	0.0147227	0.758894	0.01222	0.0212072	0.565787
cg24871271	-0.0154374	0.0331399	0.642374	0.00815916	0.0187173	0.663856	0.0145244	0.0269612	0.591305
cg24871371	0.0177506	0.0119533	0.140756	-0.00404074	0.00675118	0.550872	-0.0203907	0.00972471	0.0385873
cg24871445	-0.00318026	0.0185243	0.864042	-0.0100074	0.0104624	0.341168	0.0128377	0.0150705	0.396379
cg24871482	-0.00422783	0.0338832	0.900956	0.0139642	0.0191371	0.467319	0.0133522	0.0275659	0.6292
cg24871540	0.00425915	0.0147225	0.772967	-0.00523545	0.00831521	0.530406	0.00248209	0.0119776	0.836262
cg24871543	-0.00823473	0.014112	0.560878	-0.0106992	0.00797038	0.182576	0.0173166	0.0114809	0.134695
cg24871596	-0.145697	0.0890315	0.10495	-0.0100151	0.0502846	0.842544	0.101874	0.0724322	0.162746
cg24871643	-0.00393839	0.00885762	0.657565	0.00508552	0.00500274	0.311872	-0.00339041	0.00720617	0.639053
cg24871672	-0.0114275	0.0469528	0.808218	0.0212507	0.0265187	0.424869	0.0105133	0.0381988	0.783723
cg24871691	0.00616225	0.00770061	0.425514	-0.0012952	0.00434927	0.766488	-0.00393374	0.00626488	0.531528
cg24871714	0.0520261	0.0288618	0.0745256	-0.00571022	0.016301	0.726866	-0.0260147	0.0234807	0.270609
cg24871743	-0.0380429	0.0266195	0.156145	0.025199	0.0150346	0.096913	0.0197926	0.0216565	0.362995
cg24871798	-0.00665257	0.0073921	0.370349	0.00245292	0.00417502	0.558204	0.00960691	0.00601389	0.113384
cg24871821	-0.0109383	0.0110647	0.325309	0.00530622	0.00624931	0.397902	0.000515436	0.0090018	0.954455
cg24871845	0.0140102	0.0115187	0.226791	-0.000269255	0.00650572	0.967071	-0.00974461	0.00937113	0.300966
cg24871877	5.94114e-05	0.0106023	0.99554	0.0046876	0.00598812	0.435622	-0.00568455	0.00862556	0.511418
cg24871887	-0.00540966	0.0198088	0.785356	0.0060619	0.0111879	0.589169	-0.00626178	0.0161156	0.698449
cg24871922	0.011256	0.00833033	0.179741	-0.00526486	0.00470493	0.265872	-0.00824829	0.0067772	0.226502
cg24871942	0.0162313	0.0114849	0.160743	-0.00826106	0.0064866	0.205832	-0.0125217	0.00934359	0.183298
cg24871962	0.0029354	0.00931285	0.75328	-0.00540596	0.00525985	0.306584	-0.00434082	0.00757653	0.568004
cg24872016	0.00222276	0.00560629	0.692615	-0.00509634	0.0031664	0.110723	-0.000143727	0.00456103	0.974925
cg24872076	-0.0023102	0.00371994	0.536022	0.00243998	0.00210101	0.248325	0.00412425	0.00302639	0.17608
cg24872116	-0.0302614	0.0303922	0.321851	-0.00440601	0.0171654	0.797964	0.0174729	0.0247258	0.481452
cg24872117	-0.0182567	0.0277655	0.512381	0.00498159	0.0156818	0.751414	0.0121345	0.0225888	0.592355
cg24872163	0.000232383	0.00500485	0.963061	-0.00461403	0.00282671	0.105827	0.00194191	0.00407173	0.634477
cg24872173	0.149663	0.120357	0.216655	-0.144772	0.0679772	0.0357006	-0.0429304	0.0979174	0.662036
cg24872217	-0.00578115	0.00753192	0.444598	-0.00131945	0.00425399	0.757092	0.00588588	0.00612765	0.339145
cg24872268	0.00511371	0.0169046	0.762909	-0.0147865	0.00954764	0.124676	0.00789096	0.0137529	0.567439
cg24872375	0.0329119	0.0259342	0.207427	-0.0316896	0.0146475	0.0329355	-0.0339421	0.0210989	0.110896
cg24872384	-0.019758	0.0160421	0.221033	-0.000527725	0.00906051	0.953672	0.0129181	0.0130512	0.324706
cg24872399	0.0145518	0.00995746	0.147106	-0.000444696	0.00562393	0.937136	-0.0120274	0.00810096	0.140837
cg24872425	-0.0234339	0.0193204	0.22808	0.00991922	0.0109121	0.365573	-0.00960575	0.0157182	0.542534
cg24872431	-0.00946727	0.037518	0.801307	-0.00224575	0.02119	0.915813	-0.0131066	0.030523	0.668576
cg24872444	-0.00102729	0.0102837	0.920632	-0.00437317	0.0058082	0.453297	0.00310251	0.0083664	0.711565
cg24872446	-0.0129895	0.012047	0.283573	-0.00415922	0.00680407	0.542427	0.00395228	0.00980089	0.687638
cg24872570	0.00740689	0.00339513	0.0315284	-0.000114985	0.00191755	0.952306	-0.00543964	0.00276213	0.051735
cg24872571	0.00735246	0.0184058	0.690421	0.010683	0.0103955	0.306644	-0.00696844	0.0149742	0.642703
cg24872610	-0.0191205	0.0240195	0.427932	-0.000922417	0.0135661	0.945929	0.0297403	0.0195413	0.131249
cg24872692	7.26574e-05	0.0268254	0.997844	0.00529577	0.0151509	0.727437	-0.0130101	0.021824	0.552459
cg24872782	-0.00385089	0.00398211	0.335901	0.00239743	0.00224908	0.28906	0.000816208	0.00323967	0.801614
cg24872791	0.000617952	0.00567552	0.91352	0.0007852	0.00320551	0.807005	0.000946111	0.00461736	0.838073
cg24872815	0.0333598	0.0177735	0.0635009	-0.0145078	0.0100384	0.151582	-0.0126208	0.0144598	0.384895
cg24872838	0.0120693	0.00874567	0.170719	-0.0122439	0.00493951	0.0148925	-0.00236227	0.0071151	0.740592
cg24872851	0.0147791	0.0149172	0.324254	-0.00500794	0.00842519	0.553614	-0.0127692	0.012136	0.295309
cg24872885	0.00690959	0.0232059	0.766523	0.0150827	0.0131066	0.252625	-0.0319852	0.0188793	0.093405
cg24872939	-0.00227404	0.0225639	0.919929	-0.00885766	0.012744	0.488672	0.00606609	0.018357	0.741765
cg24872971	0.010611	0.00934864	0.259129	0.00359169	0.00528007	0.497959	-0.00428606	0.00760565	0.574357
cg24873046	0.00844338	0.0107988	0.43617	-4.06218e-05	0.00609912	0.994699	-0.011199	0.00878545	0.205421
cg24873093	0.0305765	0.0204627	0.138322	-0.0201871	0.0115572	0.0838208	-0.0222629	0.0166476	0.184218
cg24873095	0.0189376	0.0289292	0.514247	-0.0173199	0.0163391	0.291735	-0.0183179	0.0235355	0.438262
cg24873157	0.00383545	0.033746	0.909743	0.00167592	0.0190596	0.930111	-0.00236882	0.0274543	0.931418
cg24873171	-0.00180679	0.0154666	0.907243	0.0139169	0.00873544	0.114347	0.00301035	0.0125829	0.811418
cg24873202	-0.00332451	0.013299	0.803125	0.0136724	0.00751122	0.0717703	0.000837295	0.0108195	0.938473
cg24873256	0.0475397	0.0362498	0.192771	-0.020857	0.0204737	0.310843	-0.0464274	0.0294913	0.118647
cg24873258	0.0155286	0.0304477	0.611191	-0.0133437	0.0171967	0.439651	0.000129316	0.0247709	0.995845
cg24873280	-0.0350491	0.0278572	0.211319	0.00815643	0.0157336	0.605342	0.0102333	0.0226634	0.652602
cg24873310	-0.00740996	0.00826978	0.372433	0.00629039	0.00467073	0.181162	-0.00112525	0.00672794	0.867518
cg24873332	-0.00924838	0.0193104	0.633053	0.00192766	0.0109064	0.860073	0.0124416	0.0157101	0.430302
cg24873377	0.00594076	0.00493642	0.231699	-0.00310146	0.00278806	0.268686	-0.00583426	0.00401605	0.149492
cg24873388	0.00227805	0.00270115	0.40108	-0.00184123	0.0015256	0.230379	-0.000254471	0.00219754	0.90805
cg24873410	-0.0216616	0.0235836	0.360611	0.000941632	0.0133199	0.943786	0.0208888	0.0191866	0.278948
cg24873414	0.00559551	0.0187445	0.765942	-0.0137398	0.0105868	0.197395	0.00315443	0.0152497	0.836555
cg24873464	-3.1428e-05	0.00516613	0.995158	0.00563961	0.00291781	0.0561445	-0.00641724	0.00420294	0.130021
cg24873508	-0.00345943	0.00506945	0.496592	0.000928506	0.0028632	0.74641	0.00141219	0.00412429	0.732778
cg24873562	-0.00721549	0.00569432	0.208109	0.00319613	0.00321613	0.322777	0.00294481	0.00463266	0.526477
cg24873695	0.00125476	0.00239463	0.601469	-9.95614e-05	0.00135247	0.941467	-0.000836607	0.00194816	0.668551
cg24873743	-0.000898898	0.00238899	0.707532	-0.0012875	0.00134929	0.342328	0.000637259	0.00194358	0.743703
cg24873764	-0.0127288	0.0182153	0.486332	0.0116884	0.0102879	0.258672	0.00496392	0.0148192	0.738367
cg24873772	0.00499462	0.00325704	0.128379	-0.00109982	0.00183956	0.551305	-0.00539654	0.00264979	0.0443879
cg24873842	0.00734603	0.0152092	0.630174	-0.00282079	0.00859011	0.743328	-0.0155358	0.0123736	0.212259
cg24873851	-0.0200368	0.00793649	0.0131869	0.00738133	0.00448249	0.102822	0.00634828	0.00645678	0.327933
cg24873872	0.00578538	0.00759726	0.448181	0.00183032	0.0042909	0.670637	-0.00810167	0.0061808	0.192996
cg24873880	-0.0432113	0.0525188	0.412632	0.051024	0.0296624	0.0885597	0.0424965	0.042727	0.322377
cg24873886	0.00931666	0.00802506	0.248484	-0.00381589	0.00453252	0.401899	-0.00255044	0.00652885	0.69691
cg24873892	0.0185012	0.0141801	0.195041	-0.00747943	0.00800887	0.352654	-0.0144684	0.0115363	0.212767
cg24873957	0.00334611	0.00353246	0.345844	-0.00289292	0.00199512	0.150251	-0.00112682	0.00287386	0.695841
cg24873959	0.00454484	0.0147779	0.759083	-0.00517104	0.0083465	0.536995	0.0097286	0.0120227	0.420367
cg24873961	0.00785136	0.0120051	0.514642	-0.0014036	0.00678043	0.836433	-0.00144555	0.00976683	0.882642
cg24874003	0.000780711	0.0377893	0.983559	0.00654517	0.0213432	0.75975	0.00347611	0.0307437	0.910209
cg24874025	-0.0434808	0.0287347	0.133452	0.0136468	0.0162292	0.402462	0.0322412	0.0233773	0.170983
cg24874049	-0.0291759	0.012319	0.0198289	0.0140051	0.00695771	0.0468695	0.0209667	0.0100222	0.0390213
cg24874084	0.00220394	0.0444355	0.960543	0.00911658	0.025097	0.717198	-0.00331512	0.0361508	0.927122
cg24874090	-0.00290888	0.0138092	0.833599	0.0054931	0.00779936	0.482916	-0.0133556	0.0112346	0.237393
cg24874111	0.00401849	0.00739004	0.587834	-0.000497134	0.00417386	0.905435	-0.0070551	0.00601222	0.243455
cg24874166	0.0455237	0.029116	0.121152	-0.0362327	0.0164446	0.0299146	-0.0249337	0.0236876	0.295109
cg24874173	-0.00815253	0.0343767	0.813033	-0.0021015	0.0194158	0.914029	-0.000897954	0.0279674	0.974452
cg24874180	-0.00334784	0.00722019	0.643907	0.00411721	0.00407793	0.315157	0.00212744	0.00587403	0.717999
cg24874191	-0.0229006	0.0122743	0.0650697	0.00629032	0.00693248	0.366437	0.0192684	0.00998586	0.0565521
cg24874203	-0.000968235	0.00995393	0.922709	0.00253559	0.00562194	0.652974	0.000522579	0.00809809	0.948679
cg24874236	0.0200491	0.0253636	0.431163	0.00758923	0.0143252	0.597462	-0.0233913	0.0206347	0.259733
cg24874254	-0.028751	0.0261189	0.273691	0.0112741	0.0147518	0.446553	0.0213092	0.0212492	0.318416
cg24874277	0.0029356	0.0122114	0.810523	0.00728531	0.00689693	0.293423	0.00328506	0.00993465	0.741602
cg24874286	-0.00383486	0.015778	0.808474	0.000159278	0.00891132	0.985776	0.00832614	0.0128363	0.518088
cg24874309	0.0098804	0.0306983	0.748248	-0.00452925	0.0173382	0.794464	0.0365557	0.0249748	0.146475
cg24874350	-0.0233295	0.0198468	0.242651	0.00461031	0.0112094	0.681757	0.00113052	0.0161465	0.944323
cg24874389	0.00593487	0.00982696	0.547281	-0.00585851	0.00555022	0.293771	0.000408487	0.00799479	0.959354
cg24874425	-0.00773018	0.0226531	0.733652	-0.00823767	0.0127944	0.521176	0.0124975	0.0184296	0.499292
cg24874433	0.000640271	0.00839734	0.939378	0.000942082	0.00474278	0.84296	-0.00707232	0.00683172	0.303114
cg24874478	0.00269491	0.0073414	0.714348	-0.000834379	0.00414639	0.840935	-0.00347109	0.00597264	0.562464
cg24874524	-0.00310919	0.00417928	0.458685	-0.000197166	0.00236044	0.933601	0.00203795	0.00340008	0.550301
cg24874526	0.000399862	0.00840451	0.96215	0.00174107	0.00474683	0.71457	-0.00149953	0.00683755	0.826866
cg24874555	-0.0295909	0.0202888	0.147904	0.0285117	0.011459	0.0145281	0.00973975	0.0165061	0.556501
cg24874557	0.00731577	0.0442739	0.869096	0.0149939	0.0250057	0.550145	0.0132555	0.0360194	0.713659
cg24874602	-0.0506583	0.0215384	0.0206732	0.0142757	0.0121648	0.24343	0.0367154	0.0175227	0.0387221
cg24874612	0.00283892	0.0118409	0.81102	-0.00624029	0.00668767	0.353059	0.00712448	0.00963322	0.461326
cg24874617	0.00114597	0.00734688	0.876369	-0.00106042	0.00414949	0.79883	0.00207167	0.00597711	0.729635
cg24874638	-0.00220409	0.00233802	0.348145	-3.41829e-05	0.0013205	0.979401	0.00128414	0.00190211	0.501194
cg24874689	-0.00188656	0.00250596	0.453357	0.000947743	0.00141535	0.504678	0.00340839	0.00203874	0.0977512
cg24874705	0.00289824	0.0102039	0.776985	-0.0068809	0.00576312	0.235378	-0.000506385	0.00830146	0.951484
cg24874749	0.0129142	0.0326202	0.693042	-0.0121318	0.0184238	0.51177	-0.00127148	0.0265384	0.961885
cg24874776	-0.0135507	0.0109942	0.220698	0.00886858	0.00620946	0.156403	-0.00345278	0.00894439	0.700313
cg24874783	0.00365578	0.0166079	0.826233	0.000498693	0.00938006	0.957709	0.00295402	0.0135115	0.827392
cg24874802	-0.00748332	0.0118657	0.529725	0.0113953	0.00670169	0.0922352	-0.000172463	0.00965342	0.985782
cg24874805	-0.0130541	0.0104096	0.212809	0.00309054	0.00587931	0.600309	0.00350307	0.00846882	0.680039
cg24874828	-4.57593e-05	0.0119613	0.996955	-0.0045761	0.00675568	0.499767	0.00857212	0.00973119	0.380532
cg24874895	-0.0057392	0.0114411	0.617051	0.00278141	0.00646185	0.667824	0.00303938	0.00930795	0.744715
cg24874977	0.0135357	0.0107323	0.210225	-0.00648814	0.00606153	0.287078	-0.0048249	0.00873131	0.581797
cg24874998	-0.0302685	0.0205249	0.143494	0.0120032	0.0115924	0.303011	0.0325066	0.0166982	0.0544326
cg24875000	-0.00514323	0.0238441	0.829668	0.00751495	0.013467	0.578099	0.0112371	0.0193985	0.563733
cg24875017	0.0557115	0.0464348	0.233118	-0.0190967	0.0262262	0.468255	-0.0415101	0.0377774	0.274544
cg24875026	-0.0038614	0.00969932	0.691415	0.00268033	0.00547813	0.625738	-0.00237327	0.00789095	0.764236
cg24875029	-0.0290212	0.024121	0.231816	0.0235073	0.0136234	0.0875873	0.0189658	0.0196238	0.336189
cg24875250	0.0136073	0.0184493	0.46255	-0.000466572	0.0104201	0.964377	-0.00723947	0.0150095	0.63065
cg24875288	-0.012065	0.0107858	0.266045	0.00500269	0.00609176	0.413512	0.00266013	0.00877485	0.762415
cg24875405	0.0796708	0.0382473	0.0398511	-0.0337492	0.0216019	0.121436	-0.0478494	0.0311164	0.127331
cg24875415	0.00521205	0.0112796	0.645052	0.00494548	0.00637069	0.43945	-0.00468432	0.00917664	0.610876
cg24875440	-0.00170961	0.00510057	0.738206	0.00057732	0.00288078	0.84158	0.00162456	0.00414961	0.69628
cg24875463	-0.00275365	0.0572939	0.961765	0.0118903	0.0323593	0.714078	0.00727675	0.0466118	0.876264
cg24875478	-0.00111681	0.0374651	0.97628	-0.00371036	0.0211601	0.861169	-0.00973856	0.03048	0.750022
cg24875484	0.00195255	0.0234308	0.933757	-0.011712	0.0132336	0.378314	-0.00457162	0.0190623	0.810967
cg24875518	0.00176454	0.0206409	0.932048	-0.000303168	0.0116579	0.979306	-0.0105891	0.0167925	0.529778
cg24875524	-0.00532235	0.00850963	0.533129	0.00144345	0.0048062	0.764561	0.00475473	0.00692306	0.493834
cg24875546	-0.0151559	0.0303504	0.618643	0.00478574	0.0171418	0.780691	0.0109323	0.0246918	0.658924
cg24875570	-0.0167122	0.0109707	0.130893	0.00574717	0.0061962	0.355929	0.00984279	0.00892528	0.272815
cg24875593	0.00313381	0.0204144	0.878312	0.00430327	0.0115299	0.709787	0.0119666	0.0166083	0.47292
cg24875595	-0.0291946	0.0211321	0.170259	-4.72435e-05	0.0119353	0.99685	0.0139621	0.0171922	0.418692
cg24875634	0.00749109	0.0369413	0.839725	-0.0273555	0.0208643	0.192882	-0.00911578	0.0300538	0.762293
cg24875709	-0.0388709	0.0210279	0.0675398	0.0175754	0.0118765	0.142121	0.0308377	0.0171074	0.0745263
cg24875808	0.00895531	0.0236581	0.705856	-0.00651932	0.013362	0.62671	0.00856832	0.0192472	0.657177
cg24875824	-0.0100595	0.02433	0.680172	0.0126494	0.0137415	0.359558	0.00652043	0.0197939	0.742544
cg24875840	0.000233065	0.00226701	0.918326	-0.000807879	0.0012804	0.529536	0.000512261	0.00184434	0.781792
cg24875854	0.00182992	0.00442722	0.680265	0.000720784	0.00250047	0.773757	-0.00119138	0.0036018	0.741522
cg24875857	0.00908565	0.0148408	0.541817	0.00810756	0.00838199	0.335796	-0.0110898	0.0120738	0.36061
cg24875889	0.00144797	0.0142654	0.91936	-0.00223202	0.00805706	0.782343	0.00382456	0.0116058	0.742451
cg24875895	0.00473985	0.00948605	0.618431	0.00480927	0.00535768	0.371577	0.00571983	0.00771744	0.460371
cg24875899	-0.0983436	0.0323889	0.00306799	0.0354542	0.0182931	0.0554867	0.035741	0.0263502	0.178093
cg24875915	0.0183455	0.0304832	0.548682	-0.022184	0.0172168	0.200601	0.00427892	0.0247998	0.86337
cg24875961	-0.0273064	0.0247474	0.272552	0.0164117	0.0139772	0.243168	0.0172211	0.0201334	0.394443
cg24875988	-0.00539596	0.00978292	0.582499	0.00225675	0.00552535	0.683845	0.00456524	0.00795896	0.567555
cg24876012	0.00896239	0.00315166	0.00542796	-0.000704358	0.00178004	0.693188	-0.00505151	0.00256405	0.0516459
cg24876068	0.0664363	0.0509496	0.195301	-0.0289985	0.0287761	0.316066	-0.0287345	0.0414504	0.489808
cg24876069	-0.00450175	0.020952	0.830323	0.0110806	0.0118336	0.351383	0.0138553	0.0170456	0.418282
cg24876098	0.00167943	0.00269995	0.535372	0.000539016	0.00152492	0.724494	-0.000865751	0.00219656	0.694335
cg24876118	0.00340824	0.00441238	0.441721	0.00192024	0.00249209	0.442836	-0.00134784	0.00358972	0.70812
cg24876164	0.0220377	0.0227878	0.335883	-0.00499264	0.0128705	0.69892	-0.00414523	0.0185392	0.82354
cg24876178	-0.00397891	0.029228	0.891995	-0.00883868	0.0165078	0.59357	-0.0145864	0.0237786	0.541016
cg24876187	-0.0130173	0.0164156	0.429701	-0.00643186	0.00927145	0.489494	0.0146549	0.013355	0.275186
cg24876345	-0.0103414	0.0102954	0.317625	-0.00245749	0.00581477	0.673492	0.00357196	0.00837586	0.670708
cg24876368	0.0146958	0.0278969	0.59953	-0.0251255	0.0157561	0.114008	-0.0362868	0.0226957	0.113076
cg24876404	-0.000309811	0.0273043	0.99097	-0.00413094	0.0154213	0.789361	0.00583878	0.0222136	0.79322
cg24876445	-0.00525602	0.0136651	0.701345	-0.00575645	0.00771801	0.457545	0.0070531	0.0111174	0.527284
cg24876492	-0.00326263	0.00472229	0.491261	0.000657652	0.00266712	0.805751	0.00147793	0.00384185	0.701299
cg24876618	0.0133617	0.0232121	0.56618	-0.0121517	0.0131101	0.356254	-0.0121167	0.0188843	0.522613
cg24876644	0.00326455	0.00896986	0.716682	0.000808086	0.00506614	0.873598	-0.00655591	0.00729749	0.371186
cg24876648	-0.0235744	0.0113264	0.0400072	0.0123477	0.0063971	0.0564718	0.0183627	0.00921467	0.0490683
cg24876683	0.00498427	0.00465585	0.287006	-0.00141901	0.0026296	0.590678	-0.00139317	0.0037878	0.713812
cg24876687	-0.0155562	0.0292203	0.595669	0.00348656	0.0165035	0.833121	0.0046893	0.0237723	0.844034
cg24876729	-0.059613	0.0295892	0.0466773	0.0224409	0.0167118	0.182434	0.0398487	0.0240725	0.10105
cg24876752	0.0230282	0.0328124	0.484458	0.0203391	0.0185323	0.275114	0.0195413	0.0266947	0.465898
cg24876773	-0.00612612	0.0118069	0.605027	0.00296033	0.00666847	0.658072	0.00398258	0.00960556	0.679332
cg24876786	0.00535415	0.0070718	0.450798	-0.00274751	0.00399412	0.493147	0.000824702	0.00575331	0.886313
cg24876837	-0.00962338	0.0129136	0.457928	0.0028877	0.00729356	0.693021	0.00134043	0.010506	0.898737
cg24876892	0.0361501	0.0372958	0.334791	-0.0272995	0.0210645	0.19802	-0.00596649	0.0303423	0.844517
cg24876897	-0.0107	0.0133258	0.423945	0.00835523	0.00752636	0.26966	0.00542714	0.0108413	0.617777
cg24876953	-0.0702692	0.0261332	0.00842641	0.0180577	0.0147599	0.224102	0.0474732	0.0212609	0.0278316
cg24876960	0.0151897	0.0253895	0.551042	0.00615774	0.0143399	0.668564	-0.0136679	0.0206558	0.509718
cg24876969	0.00584103	0.0254372	0.818861	0.00300953	0.0143668	0.834509	-0.00832717	0.0206946	0.688277
cg24877093	-0.015334	0.0218995	0.485461	-0.0169953	0.0123687	0.172559	0.0188432	0.0178165	0.292824
cg24877129	-0.00109549	0.0257415	0.966141	-0.0160524	0.0145387	0.272247	0.0143997	0.0209422	0.493335
cg24877185	0.0155333	0.0177197	0.38284	0.000776407	0.010008	0.938321	-0.0273724	0.014416	0.0605389
cg24877190	-0.0195933	0.00877287	0.0277971	0.0045128	0.00495487	0.364646	0.0130811	0.00713723	0.0698695
cg24877195	0.0051726	0.00554759	0.353419	-0.0036894	0.00313325	0.241849	-0.00141701	0.00451328	0.754215
cg24877198	-0.00336245	0.00684706	0.624468	0.00579387	0.00386719	0.137292	0.00181694	0.00557047	0.744988
cg24877298	0.024864	0.023402	0.290633	-0.0186618	0.0132174	0.161142	-0.00557436	0.0190389	0.770303
cg24877391	0.00453055	0.00302436	0.137343	-0.000237321	0.00170814	0.889787	-0.00396158	0.00246049	0.110597
cg24877449	-0.0201954	0.0355168	0.570918	-0.00905058	0.0200597	0.652856	0.00324339	0.028895	0.910857
cg24877509	0.0303165	0.0318996	0.344262	-0.00287505	0.0180168	0.873543	-0.00500874	0.0259522	0.847359
cg24877510	0.0249195	0.0338808	0.463787	-0.0164385	0.0191357	0.392409	-0.0249878	0.0275639	0.366874
cg24877558	-0.00161452	0.00821838	0.844663	0.00228057	0.00464171	0.624297	-0.00120526	0.00668612	0.857318
cg24877616	-0.0240333	0.0139693	0.0885075	0.0114239	0.00788977	0.150825	0.0135204	0.0113648	0.237047
cg24877675	-0.00762615	0.0271389	0.7793	0.00114182	0.0153279	0.94077	-0.0155871	0.0220791	0.481883
cg24877677	-0.00290973	0.013678	0.831979	0.00364868	0.00772526	0.637759	-0.00235857	0.0111278	0.832584
cg24877730	0.0268927	0.0145925	0.0683639	-0.0163246	0.00824177	0.0504269	-0.00863717	0.0118718	0.468632
cg24877731	0.00432603	0.00757058	0.569018	-0.0069861	0.00427583	0.105497	0.0049024	0.0061591	0.427979
cg24877733	-0.00240074	0.0132643	0.856747	0.00885984	0.00749161	0.239815	-0.00323003	0.0107913	0.765331
cg24877734	0.023324	0.0264363	0.379788	-0.00727726	0.0149311	0.62707	0.00540743	0.0215074	0.802014
cg24877792	-0.0123951	0.0101204	0.223598	0.00630984	0.00571594	0.272339	0.00345799	0.00823351	0.675412
cg24877842	0.0352204	0.0262336	0.182514	-0.00376869	0.0148166	0.799754	-0.0184779	0.0213425	0.388725
cg24877937	0.0100202	0.00603527	0.100056	-0.000463699	0.00340869	0.892073	-0.00765491	0.00491004	0.122212
cg24877964	0.0334005	0.0278234	0.232861	-0.00861182	0.0157145	0.584927	-0.0230937	0.0226359	0.310136
cg24877975	0.0223086	0.0376299	0.554652	-0.00943696	0.0212532	0.658003	-0.0234382	0.0306141	0.445753
cg24878005	-0.00832343	0.00929172	0.37256	0.00414445	0.00524792	0.431591	-0.00119613	0.00755934	0.8746
cg24878013	-0.0459149	0.0284547	0.109827	-0.00133433	0.0160711	0.934	0.0387306	0.0231495	0.0975042
cg24878059	-0.000170375	0.0162735	0.991668	0.00871225	0.00919118	0.345516	-0.00776016	0.0132394	0.559128
cg24878071	0.0082419	0.00591741	0.166826	-0.00187101	0.00334213	0.576875	-0.00108644	0.00481415	0.821923
cg24878090	0.0057653	0.00990776	0.561972	-0.00658934	0.00559585	0.241832	-0.00356769	0.00806052	0.659021
cg24878170	0.0284172	0.0294322	0.336665	-0.0192004	0.0166232	0.250884	0.00628581	0.0239448	0.793477
cg24878173	0.022512	0.0470515	0.633392	0.0255153	0.0265745	0.339346	-0.0249744	0.0382791	0.515651
cg24878207	-0.00222409	0.0115188	0.847293	-0.00349842	0.00650577	0.591975	0.000375829	0.00937121	0.968091
cg24878260	-0.00291191	0.0133382	0.827639	-0.0011441	0.00753335	0.8796	0.00135795	0.0108514	0.900668
cg24878303	0.0265257	0.020546	0.199727	0.013166	0.0116043	0.259317	-0.0249544	0.0167153	0.138674
cg24878319	0.0252864	0.029442	0.392516	-0.0624862	0.0166287	0.000291356	0.000558555	0.0239527	0.981443
cg24878374	-0.00829874	0.0187839	0.659607	0.0106257	0.0106091	0.31902	0.00869296	0.0152818	0.570763
cg24878454	-0.00014345	0.00639461	0.982148	0.00269661	0.00361165	0.457066	-0.00371131	0.00520238	0.477301
cg24878478	0.00775899	0.0172454	0.653764	0.00589858	0.00974013	0.546183	0.00383689	0.0140301	0.785064
cg24878506	0.00136398	0.00379669	0.720177	0.000487777	0.00214435	0.820532	-0.00237569	0.00308882	0.443669
cg24878536	-0.0155548	0.0303064	0.608931	0.00305256	0.0171169	0.858827	-0.00646022	0.0246559	0.79386
cg24878558	0.00166336	0.0115298	0.885587	0.000489619	0.006512	0.940219	-0.00217414	0.00938018	0.817192
cg24878594	0.0148557	0.0353919	0.675588	0.00852797	0.0199892	0.670585	-0.00110656	0.0287933	0.969422
cg24878607	-0.0477015	0.0251447	0.0607617	0.0276689	0.0142016	0.0542406	0.0383965	0.0204566	0.0634969
cg24878631	0.00390691	0.048356	0.93577	0.0165089	0.0273112	0.546927	0.0134226	0.0393403	0.733689
cg24878755	-0.00434222	0.00949498	0.648455	-0.00332683	0.00536272	0.536459	0.00474066	0.00772471	0.540834
cg24878791	0.00324539	0.00299647	0.281434	-0.000908942	0.00169239	0.592433	-0.00233678	0.0024378	0.340139
cg24878868	-0.00359834	0.00478207	0.453574	-0.000311659	0.00270089	0.908371	0.00285001	0.00389048	0.465575
cg24878887	-0.0330368	0.0273522	0.230019	-0.000173905	0.0154484	0.991041	0.0192135	0.0222525	0.390009
cg24878986	-0.0065096	0.0234829	0.782206	-0.000415984	0.0132631	0.975043	-0.000794128	0.0191047	0.966928
cg24878990	0.00731712	0.0110406	0.509047	-0.0090908	0.00623566	0.148073	-0.00590814	0.00898213	0.51223
cg24879087	-0.001516	0.0227478	0.947001	0.0080066	0.0128479	0.53461	-0.000213168	0.0185067	0.990833
cg24879143	0.00636305	0.00800646	0.428686	-0.00174018	0.00452201	0.701201	-0.00340661	0.00651371	0.602162
cg24879170	-0.016562	0.0170238	0.333014	0.00342398	0.00961498	0.722525	0.00614103	0.0138499	0.658454
cg24879209	0.0232927	0.0143008	0.106573	-0.023798	0.00807701	0.00401737	-0.0118398	0.0116345	0.311353
cg24879257	0.00469837	0.00290558	0.109089	0.000132772	0.00164106	0.935682	-0.0014938	0.00236386	0.528903
cg24879273	0.0111498	0.00824651	0.179466	-0.00778732	0.00465759	0.0977215	-0.00452427	0.00670901	0.501671
cg24879281	0.0109341	0.0242497	0.65306	-0.00562306	0.0136961	0.682292	-0.00674451	0.0197285	0.733183
cg24879327	-0.00418036	0.00378913	0.27262	0.000944539	0.00214008	0.659927	0.0039023	0.00308268	0.208557
cg24879335	0.0057187	0.0173235	0.74202	0.00178264	0.00978425	0.855806	-0.00220244	0.0140937	0.876141
cg24879395	0.000674308	0.00381852	0.860196	0.000202342	0.00215668	0.925443	0.00164215	0.00310658	0.598275
cg24879406	-0.0013811	0.0288408	0.961904	-0.000702634	0.0162892	0.965682	0.00369214	0.0234637	0.875288
cg24879408	-0.0128142	0.0125125	0.308305	-0.0075989	0.00706701	0.284897	0.00558949	0.0101796	0.584196
cg24879415	-0.0142526	0.0182756	0.437348	0.00743799	0.010322	0.472874	0.00521798	0.0148683	0.726382
cg24879424	0.0154272	0.0299991	0.608231	-0.00276864	0.0169434	0.870535	-0.0151601	0.024406	0.535935
cg24879426	0.00777501	0.00559768	0.16799	-0.00262511	0.00316154	0.408373	-0.00841996	0.00455403	0.0674868
cg24879530	0.00264251	0.00809685	0.744846	0.000408192	0.00457306	0.929057	0.000674077	0.00658725	0.918703
cg24879560	0.0520094	0.0367815	0.160529	-0.0338169	0.020774	0.106769	-0.0456844	0.0299239	0.13006
cg24879592	-0.00575331	0.0107002	0.592014	0.0118717	0.0060434	0.0523151	-0.00375372	0.00870519	0.667267
cg24879595	0.00356915	0.00615509	0.563333	0.00282388	0.00347636	0.418584	-0.00501977	0.00500751	0.318596
cg24879614	-0.00668456	0.00884023	0.451372	-0.00162591	0.00499292	0.745389	0.00570182	0.00719203	0.429812
cg24879690	0.0268112	0.0228	0.24247	-0.0272354	0.0128773	0.0369672	-0.0168487	0.0185491	0.365932
cg24879706	0.00168467	0.00317436	0.596819	0.00228089	0.00179286	0.20631	-0.00336492	0.00258252	0.195641
cg24879726	0.00527047	0.00951439	0.580876	0.00758697	0.00537368	0.161154	-0.011174	0.0077405	0.152048
cg24879782	-0.0178675	0.0152759	0.244977	0.00270594	0.00862774	0.754466	0.00988193	0.0124278	0.428449
cg24879800	-0.0153775	0.00862882	0.077829	0.00626282	0.00487352	0.201796	0.00853837	0.00702004	0.226798
cg24879809	-0.00233221	0.00452289	0.607263	0.000462385	0.0025545	0.856735	0.00357841	0.00367962	0.3332
cg24879812	0.00659543	0.0152117	0.665548	-0.0153395	0.00859147	0.0772844	-0.00101285	0.0123755	0.934939
cg24879825	0.00347054	0.0258878	0.893629	-0.00466362	0.0146213	0.750436	-0.00366617	0.0210612	0.862168
cg24879858	-0.00787871	0.0043436	0.0727585	-0.000829831	0.00245325	0.735892	0.00522328	0.00353377	0.142587
cg24879882	0.00878891	0.0156226	0.575008	0.00325334	0.00882358	0.713139	-0.00527103	0.0127099	0.679254
cg24879939	0.046764	0.032962	0.159152	-0.00860811	0.0186168	0.644831	-0.0170165	0.0268165	0.527199
cg24879954	0.0283254	0.0388633	0.467834	0.00245229	0.0219498	0.911272	-0.0154343	0.0316175	0.62653
cg24879969	-0.0042789	0.0112616	0.704801	-0.00518352	0.00636051	0.417074	-0.000135021	0.00916196	0.988272
cg24880006	0.00723343	0.0136904	0.598445	0.00565243	0.00773226	0.466512	-0.00542791	0.0111379	0.627107
cg24880022	-0.00223122	0.0100185	0.824225	0.000113632	0.00565839	0.984019	-0.000771332	0.0081506	0.924798
cg24880044	0.00102041	0.00864185	0.906248	0.00588127	0.00488087	0.23112	-0.00129034	0.00703063	0.85476
cg24880056	0.0147271	0.00928597	0.115972	-0.00499797	0.00524467	0.342954	-0.0120307	0.00755466	0.114497
cg24880057	-0.00305984	0.0042679	0.475114	0.00367021	0.00241049	0.13108	0.00186517	0.00347218	0.592364
cg24880058	-0.0185818	0.0234674	0.430382	0.00990799	0.0132543	0.456533	0.0300762	0.0190921	0.118405
cg24880124	0.00172144	0.00454016	0.70539	0.0013808	0.00256426	0.591468	-0.00101025	0.00369368	0.785038
cg24880131	-0.0036036	0.013075	0.783428	0.000237718	0.00738468	0.974385	0.00242943	0.0106372	0.819819
cg24880157	0.0156331	0.0167166	0.351992	-0.0117221	0.00944143	0.217362	-0.00611726	0.0135999	0.653846
cg24880222	0.0171436	0.0411179	0.677635	-0.0141715	0.0232232	0.543122	-0.0097642	0.0334518	0.770988
cg24880239	0.0202175	0.0236081	0.393878	-0.0167337	0.0133338	0.212468	-0.00328475	0.0192066	0.864559
cg24880316	0.00227205	0.0092343	0.806162	0.0135113	0.00521549	0.0110417	-0.0157849	0.00751263	0.0381967
cg24880387	-0.00310784	0.00310131	0.31876	0.00109507	0.0017516	0.533305	0.000257359	0.00252309	0.918964
cg24880424	0.0122421	0.0070488	0.0855708	-0.00491542	0.00398113	0.219902	-0.00697497	0.0057346	0.226794
cg24880620	-0.0211197	0.0301579	0.485396	0.000155557	0.017033	0.992732	-0.00364675	0.0245351	0.882148
cg24880665	0.0639365	0.0304697	0.038445	-0.043104	0.0172092	0.013905	-0.0474161	0.0247889	0.0586936
cg24880680	-0.00677733	0.0542857	0.900902	0.0227101	0.0306603	0.460647	0.0166001	0.0441645	0.707827
cg24880701	0.00505241	0.0218263	0.817422	0.00623463	0.0123274	0.614164	0.0013293	0.0177569	0.940478
cg24880736	-0.00646477	0.0288658	0.823255	0.00496021	0.0163033	0.761585	0.0352542	0.023484	0.136518
cg24880780	-0.00926384	0.0212426	0.663726	0.00190771	0.0119977	0.873991	0.0195359	0.0172821	0.261061
cg24880818	-0.0058183	0.0368571	0.874891	-0.00807908	0.0208167	0.69878	-0.00639364	0.0299853	0.831594
cg24880821	0.000277115	0.00316073	0.930314	0.000518567	0.00178516	0.772057	-3.27883e-05	0.00257143	0.989852
cg24880886	-0.00486478	0.00265282	0.0697166	0.00194071	0.0014983	0.198269	0.00350979	0.00215822	0.10711
cg24880892	-0.0289142	0.0126832	0.0247922	0.00802048	0.00716344	0.265603	0.0251663	0.0103185	0.0165296
cg24880997	-0.0673594	0.0198145	0.000977669	0.0126112	0.0111911	0.262538	0.056131	0.0161202	0.000744988
cg24881014	-0.00859207	0.0314007	0.784948	-0.000140642	0.017735	0.993689	-0.0129927	0.0255463	0.612179
cg24881113	-0.00170085	0.00309664	0.584078	0.000130443	0.00174897	0.940699	0.00315391	0.0025193	0.213586
cg24881116	-0.0386689	0.0321501	0.231967	0.0147095	0.0181582	0.419862	0.0252726	0.0261559	0.336309
cg24881129	-0.00975734	0.0270231	0.718821	-0.0150843	0.0152625	0.325428	0.00458198	0.0219848	0.835337
cg24881159	0.00590652	0.00363726	0.107611	-0.00196515	0.0020543	0.341122	-0.00243814	0.00295911	0.411973
cg24881187	-0.0332197	0.0124854	0.00911247	0.0140734	0.00705169	0.0487367	0.0204322	0.0101576	0.047016
cg24881205	-0.00135594	0.00861355	0.875238	0.00241184	0.00486489	0.621171	-0.00120864	0.00700761	0.86342
cg24881209	-0.0992463	0.0305801	0.001605	0.0396122	0.0172715	0.023955	0.072661	0.0248786	0.00433551
cg24881215	-0.000147113	0.00277163	0.957778	0.00192149	0.00156541	0.222586	-0.00172538	0.00225488	0.446006
cg24881229	0.0150772	0.0111144	0.178044	-0.00289012	0.00627739	0.646248	-0.0125822	0.00904223	0.167227
cg24881255	0.0384207	0.0241488	0.11483	-0.00720985	0.0136391	0.598267	-0.0244988	0.0196464	0.215374
cg24881262	0.0582442	0.0231566	0.0135219	-0.0136239	0.0130788	0.300123	-0.0629736	0.0188392	0.00117591
cg24881289	0.000430708	0.0159479	0.978509	0.0028112	0.00900729	0.755626	-0.00830881	0.0129745	0.523411
cg24881334	-0.0328399	0.0354177	0.356091	0.0167357	0.0200037	0.404837	0.0120375	0.0288143	0.677037
cg24881470	0.0123613	0.0201137	0.540264	0.0103842	0.0113601	0.362914	-0.0127404	0.0163637	0.438105
cg24881471	0.00207184	0.00781794	0.791557	-0.000557078	0.00441553	0.899861	-0.00377174	0.00636034	0.55454
cg24881472	-0.0114947	0.0114628	0.318437	0.00150104	0.00647413	0.817136	0.00677727	0.00932563	0.46912
cg24881558	0.0139729	0.0108329	0.200134	0.00412789	0.00611835	0.501472	-0.00889084	0.00881315	0.315548
cg24881607	-0.00191193	0.0155074	0.902129	-0.00743784	0.0087585	0.397832	-0.00625507	0.0126161	0.621146
cg24881643	0.0117168	0.01199	0.330869	-0.00320936	0.00677191	0.63661	-0.00919283	0.00975456	0.348298
cg24881797	0.0226701	0.0218272	0.301538	-0.0241559	0.0123279	0.052901	-0.0143783	0.0177577	0.420077
cg24881834	0.0288471	0.0166688	0.0866704	-0.0149296	0.00941446	0.116002	-0.0157095	0.013561	0.249503
cg24881867	0.0118116	0.00839505	0.162598	-0.00204275	0.00474148	0.667542	-0.0122162	0.00682985	0.0767609
cg24881885	-0.0135484	0.00843105	0.111281	0.00386893	0.00476182	0.41848	0.014592	0.00685914	0.0358983
cg24881910	0.00620992	0.0122048	0.61203	-0.00161234	0.00689323	0.815549	-0.00582583	0.00992932	0.558734
cg24881973	0.00426062	0.0341295	0.900908	-0.0254776	0.0192762	0.189341	-0.00317548	0.0277663	0.909183
cg24881993	0.0050752	0.0169933	0.765832	-0.00118843	0.00959772	0.901708	-0.00382051	0.013825	0.782863
cg24882025	-0.000542048	0.00892534	0.951697	0.00424206	0.00504099	0.40211	0.00139064	0.00726127	0.848518
cg24882097	-0.00135505	0.00610289	0.82475	0.0021735	0.00344689	0.52979	0.00308124	0.00496505	0.536312
cg24882168	-0.00259332	0.0186597	0.889751	0.00491189	0.0105389	0.642198	0.00018299	0.0151807	0.990407
cg24882190	0.0243318	0.0200596	0.228055	-0.0168745	0.0113295	0.139586	-0.00171706	0.0163196	0.91642
cg24882203	0.000384141	0.00926711	0.96702	0.00409055	0.00523402	0.436374	-0.00171208	0.00753932	0.82083
cg24882220	0.0183686	0.0113653	0.109265	-0.00759395	0.00641904	0.239657	-0.0195741	0.00924628	0.0367946
cg24882288	-0.00857854	0.0243331	0.725186	-0.00504527	0.0137432	0.714329	-0.00018291	0.0197964	0.992647
cg24882290	0.00828012	0.00599706	0.170513	-0.00489332	0.00338711	0.151735	-0.00520518	0.00487895	0.288654
cg24882295	-0.00295322	0.0418488	0.943885	0.0183429	0.023636	0.439584	0.00536409	0.0340464	0.875134
cg24882306	0.0131378	0.0107501	0.224596	0.0021108	0.00607161	0.728848	-0.0123227	0.00874582	0.162006
cg24882307	-0.0100735	0.0107366	0.350427	-0.000208616	0.00606396	0.972626	0.00604928	0.00873481	0.490231
cg24882332	-0.0302567	0.0156653	0.0563171	0.0134202	0.00884771	0.132536	0.0172742	0.0127446	0.178404
cg24882334	0.0288128	0.019353	0.139751	-0.0101648	0.0109305	0.35468	-0.0167644	0.0157448	0.2896
cg24882551	-0.000646153	0.00712029	0.927878	0.00263307	0.0040215	0.514164	-0.000938288	0.00579276	0.871658
cg24882618	0.00831207	0.0404147	0.837476	0.021867	0.022826	0.340428	-0.00067123	0.0328796	0.983754
cg24882621	-0.0149943	0.00836637	0.0761845	0.00672109	0.00472529	0.158095	0.00402864	0.00680652	0.555294
cg24882639	-0.00606704	0.0233929	0.795906	8.15362e-05	0.0132122	0.995089	0.00826236	0.0190314	0.665139
cg24882644	0.00498548	0.0111116	0.654658	-0.00317347	0.00627578	0.614224	-0.00188054	0.00903991	0.83564
cg24882673	0.0757687	0.0507808	0.138892	-0.0665279	0.0286808	0.0224381	-0.0634326	0.0413131	0.127905
cg24882688	0.00747026	0.0280576	0.790608	-0.00467065	0.0158468	0.768818	-0.00322547	0.0228265	0.88792
cg24882709	-0.0502037	0.0376865	0.185903	0.0349578	0.0212851	0.103721	0.0422956	0.0306601	0.17088
cg24882714	-0.0156016	0.0307612	0.613164	0.011375	0.0173738	0.514179	0.0284801	0.025026	0.257886
cg24882726	0.0210434	0.0187494	0.264458	2.68018e-05	0.0105896	0.997986	-0.0246436	0.0152537	0.1094
cg24882813	-0.023459	0.0391362	0.550277	0.0225822	0.022104	0.309467	0.0208562	0.0318395	0.513975
cg24882829	-0.0144813	0.0135272	0.287009	0.0137225	0.00764008	0.0755571	0.00808389	0.0110051	0.464363
cg24882875	0.00310808	0.0119357	0.795099	0.00293786	0.0067412	0.663936	0.00605571	0.00971033	0.534316
cg24882882	0.00740738	0.0107883	0.493947	-0.00962875	0.00609316	0.117271	-0.00460569	0.00877687	0.60094
cg24882924	-0.00864571	0.0217641	0.69205	0.0126729	0.0122923	0.305097	0.00718608	0.0177064	0.685739
cg24882981	0.000796007	0.0106067	0.94033	0.00135913	0.0059906	0.820992	-0.00486888	0.00862913	0.573882
cg24882987	-0.002785	0.0247762	0.910731	0.0101691	0.0139935	0.469142	0.0133768	0.0201569	0.508483
cg24883009	-0.0655209	0.0357321	0.0697379	0.0330424	0.0201813	0.10478	0.0620869	0.0290701	0.0351905
cg24883060	0.0256245	0.0214812	0.235798	-0.0122769	0.0121325	0.314076	-0.00708485	0.0174762	0.686067
cg24883110	-0.00850859	0.0175225	0.628348	0.00226158	0.0098966	0.819718	0.0024651	0.0142555	0.863069
cg24883219	0.0916052	0.106739	0.392867	0.00264477	0.0602857	0.965097	-0.115244	0.0868383	0.187554
cg24883237	-0.0412785	0.0196895	0.0386162	0.022824	0.0111206	0.042795	0.024807	0.0160186	0.124692
cg24883265	0.00334969	0.0270661	0.901759	0.0170504	0.0152868	0.267422	0.0198192	0.0220198	0.370294
cg24883276	0.0041008	0.00348882	0.242678	-0.000905224	0.00197047	0.646968	-0.00139274	0.00283835	0.624745
cg24883333	-0.0022968	0.0037617	0.542894	-0.00093232	0.00212459	0.661756	0.00151622	0.00306036	0.6214
cg24883345	0.00197523	0.0135849	0.884695	0.0164635	0.00767271	0.0343651	-0.00114644	0.0110521	0.917596
cg24883374	-0.00695658	0.00735408	0.346501	0.00314161	0.00415355	0.451244	0.00110689	0.00598296	0.853607
cg24883413	-0.00307419	0.0160973	0.84894	0.00279702	0.00909169	0.759005	0.00948823	0.0130961	0.47048
cg24883441	-0.0288481	0.0228157	0.209085	0.00506683	0.0128862	0.695026	0.0203933	0.0185618	0.274604
cg24883498	0.00411745	0.0107374	0.702202	-0.00495698	0.00606441	0.415689	-0.0072599	0.00873545	0.407946
cg24883574	-0.000626215	0.00307181	0.838887	0.00381377	0.00173495	0.0302882	0.00027001	0.00249909	0.914182
cg24883586	0.0256402	0.0309734	0.409788	-0.00584885	0.0174936	0.738836	0.000661949	0.0251986	0.979096
cg24883600	0.0132222	0.0149836	0.379696	0.00443817	0.00846269	0.601157	-0.0227716	0.01219	0.0647434
cg24883601	-0.00895186	0.0642288	0.88944	0.0284783	0.0362762	0.434322	0.0112462	0.0522538	0.83004
cg24883605	-0.00453712	0.00506589	0.37265	0.00161818	0.00286119	0.572984	0.00220011	0.00412139	0.59467
cg24883607	0.00939907	0.014789	0.526554	-0.00456894	0.00835275	0.585624	-0.00695171	0.0120317	0.564736
cg24883642	0.0110641	0.0136526	0.419673	-0.00620834	0.00771094	0.422691	-0.00783836	0.0111072	0.482048
cg24883664	-0.0246572	0.0150735	0.105091	0.0130764	0.00851346	0.127769	0.0133138	0.0122632	0.280287
cg24883732	0.0213396	0.0281337	0.449968	-0.0055008	0.0158898	0.729946	-0.00602767	0.0228884	0.792833
cg24883742	-0.0131757	0.0332292	0.692592	-0.00340605	0.0187677	0.856362	0.0128405	0.0270338	0.63586
cg24883795	-0.000406273	0.00349305	0.907646	0.00137257	0.00197286	0.488248	-0.000156274	0.0028418	0.956257
cg24883832	0.00109319	0.0074158	0.883109	0.00279926	0.00418841	0.505491	-0.000108567	0.00603318	0.985679
cg24883860	-0.00534946	0.0159457	0.737981	-0.00580461	0.00900606	0.520742	0.00182894	0.0129727	0.888172
cg24883861	0.0195821	0.0145775	0.182273	-0.0185691	0.00823329	0.0263342	-0.00751806	0.0118596	0.527609
cg24883899	0.00956994	0.0368499	0.79564	0.00149161	0.0208126	0.943012	0.00317474	0.0299795	0.915881
cg24883927	-0.00945345	0.0213314	0.658619	0.0066804	0.0120479	0.580508	0.0224085	0.0173543	0.199661
cg24884140	0.0133231	0.0308449	0.666735	0.00544498	0.017421	0.755285	0.00375511	0.0250941	0.881355
cg24884142	0.00328448	0.0201179	0.870649	-0.00944254	0.0113625	0.407978	0.00888281	0.016367	0.588551
cg24884145	-0.015742	0.00868366	0.0729197	0.00433135	0.00490449	0.379322	0.0104698	0.00706465	0.141548
cg24884166	0.0320034	0.0472916	0.500175	-0.0460829	0.0267101	0.087625	-0.0335941	0.0384744	0.384713
cg24884190	-0.000714548	0.0024691	0.77289	-0.000573814	0.00139454	0.681625	0.00195292	0.00200876	0.333343
cg24884207	-0.0041859	0.00330076	0.207744	0.000506349	0.00186425	0.786493	0.00407186	0.00268535	0.132657
cg24884214	0.0255762	0.029289	0.38467	0.00761047	0.0165423	0.646492	-0.0226052	0.0238283	0.345122
cg24884217	0.0101844	0.0198749	0.609504	-0.00452692	0.0112252	0.68762	-0.014767	0.0161693	0.363342
cg24884265	-0.0169795	0.0110541	0.127751	0.0128028	0.0062433	0.0429702	0.01225	0.00899313	0.176273
cg24884301	0.0345739	0.0248716	0.16765	-0.0305386	0.0140474	0.0321156	-0.0216887	0.0202345	0.286411
cg24884332	-0.018435	0.0236214	0.437016	-0.00932309	0.0133413	0.486322	0.0254951	0.0192174	0.187702
cg24884343	0.0285113	0.0151322	0.0625085	-0.0115801	0.00854659	0.178551	-0.0176109	0.0123109	0.155752
cg24884360	0.00753735	0.0114778	0.512921	-0.00772255	0.00648263	0.236426	-0.00460239	0.00933788	0.623204
cg24884420	-0.0121751	0.00971243	0.212984	0.00429115	0.00548554	0.435944	0.00465412	0.00790162	0.557211
cg24884542	-0.00359882	0.00257134	0.164793	0.000676861	0.00145228	0.642201	0.0026127	0.00209193	0.21466
cg24884543	-0.0321233	0.0206064	0.122244	0.0149231	0.0116384	0.202788	0.0209662	0.0167645	0.214046
cg24884572	0.00824127	0.00622741	0.188786	-0.00117244	0.00351721	0.739588	-0.00676412	0.00506635	0.184934
cg24884648	0.00817412	0.00849933	0.338549	-0.00319596	0.00480038	0.507122	-0.00298442	0.00691469	0.666976
cg24884698	0.0039873	0.0149467	0.790208	0.00183364	0.00844181	0.828496	-0.00380727	0.01216	0.754871
cg24884703	-0.00401236	0.00848909	0.637514	0.00528514	0.0047946	0.273026	0.00435531	0.00690636	0.529754
cg24884740	-0.0093412	0.0209267	0.65631	0.0173687	0.0118193	0.144896	-0.00279091	0.0170251	0.870124
cg24884820	-0.0310313	0.026385	0.242405	0.0261613	0.0149021	0.0822906	0.0247712	0.0214657	0.25131
cg24884856	-0.0224866	0.0242345	0.355753	0.0190006	0.0136875	0.168234	0.0152723	0.0197162	0.440436
cg24884887	0.0234489	0.0137603	0.0915309	-0.000796011	0.00777175	0.91863	-0.0160081	0.0111948	0.155909
cg24884940	0.00518532	0.00267191	0.0551709	-0.00236398	0.00150908	0.120455	-0.00303586	0.00217375	0.16569
cg24884958	0.00876302	0.0189201	0.644278	-0.0144603	0.010686	0.179104	-0.00679877	0.0153926	0.659686
cg24884961	-0.0111607	0.0131845	0.399336	-0.00265331	0.00744657	0.722372	0.00944475	0.0107264	0.380734
cg24885055	0.00414849	0.00429417	0.336384	0.000412594	0.00242533	0.865267	-0.00272453	0.00349355	0.437345
cg24885097	-0.00173253	0.0488573	0.971784	0.0161008	0.0275944	0.56091	0.0058907	0.0397482	0.882489
cg24885103	0.00366734	0.0142221	0.797053	-0.0116708	0.00803255	0.149436	0.0045729	0.0115705	0.693538
cg24885126	0.00166545	0.00324425	0.608859	-0.002064	0.00183234	0.262735	0.000507493	0.00263938	0.847923
cg24885202	0.00100496	0.01463	0.945375	0.00597739	0.00826293	0.471159	0.000563442	0.0119023	0.962339
cg24885221	0.0145064	0.0205363	0.481628	-0.0107986	0.0115988	0.354134	-0.0132577	0.0167074	0.429391
cg24885246	0.0928322	0.0385756	0.0179801	-0.00972804	0.0217873	0.656221	-0.069494	0.0313835	0.0291221
cg24885250	0.0090949	0.0129358	0.483672	-0.00897222	0.00730606	0.222369	-0.00131303	0.010524	0.900965
cg24885297	0.0060011	0.0187111	0.749102	-0.00464971	0.0105679	0.660918	-0.000774225	0.0152225	0.95954
cg24885369	-0.0229455	0.033641	0.496805	-0.00185569	0.0190003	0.922397	-0.00182012	0.0273689	0.947113
cg24885403	-0.00765389	0.0120937	0.528284	0.00929352	0.00683046	0.176761	0.00249533	0.0098389	0.800322
cg24885417	-0.00751976	0.00455856	0.102228	0.000267756	0.00257465	0.917384	0.0046656	0.00370865	0.211369
cg24885425	-0.0328392	0.0237212	0.169385	0.021508	0.0133976	0.111632	0.0188193	0.0192985	0.331877
cg24885481	0.0150701	0.00897894	0.0964577	0.000801368	0.00507127	0.874765	-0.00979985	0.00730488	0.182843
cg24885526	0.00416773	0.00459794	0.366929	-0.00200719	0.00259689	0.441431	-0.000926502	0.00374069	0.804898
cg24885556	0.05428	0.0551879	0.327759	-0.00053723	0.0311698	0.986284	-0.0208094	0.0448985	0.644051
cg24885585	0.000719512	0.00346836	0.836089	0.000536099	0.00195892	0.784913	-0.00142901	0.00282171	0.613691
cg24885596	0.00467133	0.0128022	0.715983	-0.0122031	0.00723063	0.0946506	-0.00702738	0.0104153	0.501445
cg24885603	-0.00886384	0.0147007	0.547932	-0.00304945	0.00830288	0.714205	0.00485014	0.0119598	0.685968
cg24885621	0.0031722	0.013329	0.812384	0.00162006	0.00752817	0.830059	0.001102	0.0108439	0.919263
cg24885628	0.00416305	0.013193	0.753016	0.00533452	0.00745137	0.475749	-5.691e-05	0.0107333	0.99578
cg24885631	0.00208169	0.0270809	0.938884	0.00888926	0.0152952	0.562453	0.00312905	0.0220319	0.887353
cg24885658	-0.00321989	0.00760989	0.673135	0.00551191	0.00429803	0.202717	0.00332873	0.00619108	0.592027
cg24885666	-0.0273021	0.0206839	0.18992	-0.00767924	0.0116822	0.512498	0.020969	0.0168275	0.215694
cg24885723	0.00230848	0.0191824	0.904458	-0.00769071	0.0108342	0.479478	-0.00363015	0.015606	0.816547
cg24885794	-0.00377175	0.00768797	0.624803	-0.000730031	0.00434213	0.866829	0.00337904	0.0062546	0.590251
cg24885828	-0.00373949	0.0195878	0.848992	0.012445	0.0110631	0.263373	0.00803135	0.0159358	0.615405
cg24885934	-0.000606512	0.00233228	0.79537	0.00235037	0.00131726	0.0774715	-0.00194862	0.00189744	0.306962
cg24885937	0.0067529	0.0304988	0.82523	0.0147432	0.0172256	0.394147	-0.000690877	0.0248125	0.977843
cg24885964	0.00941398	0.0099726	0.347499	0.00574426	0.00563248	0.310312	-0.0104102	0.00811328	0.202482
cg24886006	-0.00173535	0.0328236	0.957944	-0.0110332	0.0185386	0.553117	-0.0155374	0.0267039	0.56201
cg24886033	-0.000275743	0.00891715	0.975394	-0.010492	0.00503636	0.0398322	0.00463649	0.00725461	0.524243
cg24886058	-0.00303522	0.0157484	0.847568	0.00234862	0.00889462	0.792296	0.00473792	0.0128122	0.712332
cg24886068	0.00266047	0.00663279	0.689214	0.00292388	0.00374617	0.436978	-0.0107111	0.00539615	0.0499445
cg24886083	0.00201858	0.0115388	0.861489	-0.00815784	0.00651708	0.213635	-0.00336471	0.00938749	0.720796
cg24886154	-0.0144539	0.0116852	0.219065	0.00865776	0.00659973	0.192641	0.00737895	0.00950656	0.439502
cg24886176	-0.0164195	0.01018	0.109979	0.00822501	0.00574964	0.155747	0.0106555	0.00828204	0.201272
cg24886194	0.0196305	0.0179511	0.276831	0.00657097	0.0101387	0.51843	-0.0155207	0.0146042	0.290506
cg24886219	-0.120731	0.0466866	0.0111808	0.0500996	0.0263684	0.0603746	0.0840403	0.0379822	0.0292451
cg24886257	0.00940382	0.0232042	0.686166	-0.00180618	0.0131056	0.890667	-0.016995	0.0188779	0.370189
cg24886267	0.00099205	0.00311493	0.750797	-0.00114991	0.0017593	0.514889	0.000978975	0.00253418	0.700105
cg24886277	-0.00927648	0.0158393	0.559448	-0.00262664	0.00894596	0.769675	0.00399721	0.0128862	0.757072
cg24886295	0.00351929	0.00700792	0.616662	0.00843983	0.00395804	0.0354796	-0.011314	0.00570135	0.0500028
cg24886356	-0.000909382	0.021755	0.966742	-0.01061	0.0122871	0.389967	0.00172761	0.0176989	0.922441
cg24886391	0.0066617	0.0087223	0.446848	-0.0022955	0.00492631	0.642273	-0.00668848	0.00709608	0.348224
cg24886414	0.0039791	0.008033	0.621466	0.00251318	0.004537	0.580889	-0.00239705	0.0065353	0.71457
cg24886563	-0.0193564	0.0326938	0.555179	-0.00214276	0.0184653	0.907856	-0.00109423	0.0265982	0.967269
cg24886597	-0.0036648	0.0144511	0.800336	0.0056403	0.0081619	0.491167	0.000365003	0.0117568	0.975296
cg24886632	0.00261975	0.00980313	0.789849	0.000860808	0.00553676	0.876769	-0.00835471	0.0079754	0.297419
cg24886708	0.00522328	0.0284613	0.854768	-0.00380891	0.0160748	0.813191	-0.00325609	0.0231549	0.888457
cg24886710	-0.0431735	0.022084	0.0534353	0.0210688	0.0124729	0.0943677	0.0362655	0.0179666	0.0462718
cg24886724	0.0207425	0.0229339	0.367977	-0.0103966	0.012953	0.424122	-0.000261196	0.018658	0.988859
cg24886725	-0.0262981	0.0280681	0.351093	0.002748	0.0158527	0.862737	0.0215305	0.022835	0.348063
cg24886733	0.00478285	0.0101621	0.638933	-0.0106595	0.00573951	0.0662839	0.000197475	0.00826746	0.980992
cg24886748	-0.00344465	0.00434206	0.429507	0.00103901	0.00245238	0.672731	0.00277748	0.00353252	0.433611
cg24886770	0.00511239	0.00539404	0.34557	-0.00120336	0.00304653	0.693705	-0.00432233	0.00438836	0.327072
cg24886785	-0.0154496	0.0259885	0.553563	-0.000804889	0.0146782	0.956381	-0.00388332	0.0211431	0.854653
cg24886788	0.00771792	0.0247103	0.755449	-0.00154221	0.0139563	0.912236	0.00185272	0.0201033	0.926759
cg24886799	-0.0113886	0.0122401	0.354434	0.00202802	0.00691314	0.769869	0.00530762	0.009958	0.59524
cg24886801	-0.00732678	0.026024	0.778891	-0.00602913	0.0146982	0.682559	0.00556551	0.021172	0.793202
cg24886812	-0.000791936	0.012419	0.949285	-0.00563688	0.00701419	0.42355	3.54994e-05	0.0101036	0.997204
cg24886843	0.0143384	0.0225835	0.526969	-0.00362516	0.012755	0.776846	-0.00811442	0.0183729	0.659715
cg24886867	0.0147458	0.0488371	0.763339	0.00114896	0.027583	0.966859	0.00172349	0.0397318	0.965488
cg24886904	-0.0305051	0.0224308	0.176962	-0.001055	0.0126688	0.933802	0.026573	0.0182487	0.148546
cg24886931	0.00361506	0.00873916	0.680025	-0.0011095	0.00493584	0.822615	-0.00364882	0.00710981	0.608959
cg24887023	-0.0198184	0.025108	0.431827	0.0061581	0.0141809	0.665059	0.0186425	0.0204268	0.363666
cg24887110	0.00359185	0.00869713	0.680514	0.00806479	0.0049121	0.103832	-0.00651594	0.00707561	0.359363
cg24887111	0.00413212	0.0257756	0.872966	0.00364992	0.0145579	0.802558	0.000854766	0.0209699	0.967569
cg24887134	-0.00997968	0.00785921	0.20716	-0.0111537	0.00443884	0.0136114	0.00971165	0.00639391	0.13201
cg24887139	0.00394355	0.00474569	0.408008	-0.000637236	0.00268035	0.812576	-0.000587965	0.00386089	0.879273
cg24887140	0.00172504	0.00373811	0.645481	-0.00110754	0.00211126	0.601055	-0.00227175	0.00304116	0.456851
cg24887144	-0.0442845	0.0306417	0.151581	0.0190256	0.0173063	0.27431	0.0166133	0.0249287	0.506701
cg24887158	0.00107458	0.0104149	0.918033	0.00444266	0.00588226	0.451902	-0.00110743	0.00847308	0.896281
cg24887178	0.01256	0.0279127	0.653723	-0.0235605	0.015765	0.138262	-0.00736751	0.0227086	0.746298
cg24887187	0.00971509	0.0166057	0.559861	0.0100204	0.0093788	0.28796	-0.00116459	0.0135096	0.93148
cg24887211	-0.0110604	0.0105761	0.298229	0.00849926	0.00597333	0.15795	0.00832694	0.00860426	0.335542
cg24887262	0.00716947	0.00513335	0.165675	-0.00347648	0.00289929	0.233388	-0.00380372	0.00417627	0.364639
cg24887267	-0.000552946	0.00214093	0.796737	0.00135335	0.00120919	0.265781	-0.00158096	0.00174177	0.366275
cg24887352	0.0133803	0.0141555	0.346862	-0.000336334	0.00799495	0.96653	-0.0158409	0.0115163	0.172105
cg24887381	0.00336891	0.00633406	0.596018	-0.000395843	0.00357745	0.912121	-0.00121422	0.00515312	0.814213
cg24887387	0.00313104	0.0268732	0.907486	-0.00370837	0.0151779	0.807488	-0.00488487	0.0218629	0.823665
cg24887416	0.00131004	0.00330398	0.692595	-0.00115394	0.00186607	0.537761	-0.0019682	0.00268798	0.465779
cg24887490	0.00372715	0.0304483	0.902826	0.00712032	0.017197	0.679747	0.0050799	0.0247714	0.837942
cg24887584	-0.00735916	0.0237163	0.756992	-0.00203007	0.0133949	0.879849	0.0154485	0.0192946	0.425261
cg24887611	0.0328517	0.0305137	0.284293	-0.0303178	0.017234	0.081667	-0.0339093	0.0248246	0.17508
cg24887629	-0.0158494	0.00748106	0.0366522	0.00461773	0.00422527	0.277124	0.00665679	0.00608627	0.276751
cg24887737	-0.0126083	0.0100225	0.211379	0.00679604	0.00566066	0.23281	0.00684711	0.00815387	0.403099
cg24887787	0.00550819	0.00775381	0.479152	-0.00311193	0.00437931	0.479021	-0.0046593	0.00630816	0.461906
cg24887860	0.00289114	0.0100276	0.773711	-0.00197411	0.00566353	0.728164	-0.00802934	0.00815801	0.327427
cg24887903	-0.0293831	0.0189205	0.123653	0.00299597	0.0106862	0.779794	0.0258388	0.0153929	0.0964128
cg24888049	0.0173474	0.016745	0.302763	-0.000812015	0.00945747	0.931753	-0.00312439	0.013623	0.819077
cg24888102	0.0184365	0.0411155	0.654849	-0.0124081	0.0232218	0.594325	-0.0202356	0.0334498	0.546608
cg24888168	0.00588536	0.00945328	0.535011	-0.00286299	0.00533917	0.593018	-0.00150083	0.00769078	0.845682
cg24888170	0.0131604	0.00963927	0.175287	0.00644512	0.00544421	0.239337	-0.00853853	0.00784209	0.278909
cg24888187	-0.00199397	0.00271266	0.464057	0.000765313	0.0015321	0.618533	0.00136342	0.0022069	0.538141
cg24888214	-0.00775536	0.0255773	0.762371	-0.00109017	0.0144459	0.939998	0.014019	0.0208086	0.50208
cg24888243	0.00877638	0.00489608	0.0761329	-0.00114718	0.00276528	0.679158	-0.00613938	0.00398324	0.126465
cg24888257	-0.018219	0.0336903	0.589887	-0.0108279	0.0190281	0.570628	0.00507998	0.027409	0.853345
cg24888352	-0.0031224	0.0153611	0.839348	0.00192667	0.00867585	0.824719	0.00807525	0.0124971	0.51968
cg24888384	-0.00487104	0.018218	0.789743	-0.010504	0.0102895	0.309838	0.0023583	0.0148214	0.873906
cg24888493	0.00139389	0.00826494	0.866419	0.00588289	0.004668	0.210568	-0.00714824	0.006724	0.290352
cg24888581	0.0264185	0.0294842	0.372436	-0.00551979	0.0166525	0.740998	-0.0135578	0.023987	0.573219
cg24888588	-0.00627617	0.0080286	0.43626	0.0052056	0.00453451	0.253765	0.00251067	0.00653172	0.701529
cg24888609	-0.00013772	0.00848839	0.987088	0.00349933	0.00479421	0.467188	-0.000683558	0.00690579	0.921354
cg24888621	-0.00421671	0.0109888	0.702011	-0.00611118	0.00620642	0.327219	-0.00355902	0.00894	0.691422
cg24888803	0.0250741	0.0161361	0.123429	-0.00825882	0.00911358	0.367047	-0.014166	0.0131276	0.283191
cg24888814	0.0223575	0.0103126	0.0325812	0.00292188	0.00582451	0.617037	-0.0225424	0.00838988	0.00847409
cg24888854	-0.00597177	0.00804232	0.459535	0.00469209	0.00454227	0.304154	-0.00146003	0.00654289	0.823885
cg24888944	0.00405278	0.00366841	0.271961	-0.000723755	0.0020719	0.727599	-0.00593816	0.00298446	0.0494113
cg24888975	0.00590719	0.0169538	0.728266	-0.00392049	0.00957545	0.683117	-0.0221548	0.0137929	0.111437
cg24888989	0.00284699	0.0133702	0.831819	0.00105677	0.00755141	0.888992	-0.0050113	0.0108774	0.646029
cg24889021	0.0225156	0.0127173	0.0797572	-0.010718	0.00718265	0.138859	-0.00990341	0.0103462	0.340821
cg24889058	-0.0168845	0.0456432	0.712238	-0.00525798	0.0257791	0.838805	-7.35075e-05	0.0371334	0.998425
cg24889095	0.022025	0.0103043	0.0350481	-0.00573821	0.0058198	0.326571	-0.00681878	0.0083831	0.417963
cg24889122	0.0138301	0.0247395	0.577417	0.00194132	0.0139728	0.889786	-0.0240475	0.020127	0.235052
cg24889134	-0.0157111	0.0381574	0.681425	-0.00644185	0.0215511	0.765641	-0.00833447	0.0310432	0.788894
cg24889157	-0.0161551	0.0226107	0.476625	0.0182727	0.0127704	0.155652	0.00109751	0.0183951	0.952545
cg24889207	0.0182266	0.00975006	0.0645551	-0.00176817	0.00550679	0.748827	-0.0100771	0.00793223	0.206949
cg24889298	0.00821007	0.0123465	0.507631	0.000247294	0.00697326	0.971783	-0.00478376	0.0100446	0.634955
cg24889334	0.00102986	0.0169362	0.951636	0.00509631	0.00956548	0.595391	-0.00551615	0.0137785	0.689775
cg24889352	0.0131402	0.00872309	0.135189	0.00115551	0.00492676	0.815058	-0.0109728	0.00709673	0.125285
cg24889366	0.00931663	0.0136843	0.497586	-0.0075361	0.00772881	0.331929	-0.00199943	0.0111329	0.857841
cg24889371	-0.0233372	0.0241917	0.337079	0.0213151	0.0136633	0.121979	0.0224494	0.0196813	0.256797
cg24889441	0.00438324	0.0107969	0.685648	-0.000806673	0.00609803	0.895031	-0.00103808	0.00878388	0.906167
cg24889482	0.00330781	0.012696	0.794994	-0.00698097	0.00717063	0.332677	-0.0107402	0.0103289	0.300984
cg24889512	0.00815516	0.00596951	0.175023	-0.00112559	0.00337155	0.739207	-0.00540439	0.00485654	0.268513
cg24889553	0.000917624	0.00620138	0.88267	0.00300251	0.00350251	0.393401	-0.000905869	0.00504518	0.857876
cg24889594	-0.00660062	0.00800151	0.411419	0.000852188	0.00451922	0.85082	0.00368574	0.00650968	0.572557
cg24889604	0.00199526	0.00538318	0.711701	0.000458837	0.0030404	0.880354	0.00071034	0.00437953	0.871486
cg24889651	-0.0501243	0.0327252	0.128826	0.0251864	0.0184831	0.176109	0.0196672	0.0266238	0.46185
cg24889653	0.00299381	0.00416852	0.474346	0.000442206	0.00235436	0.851403	0.000133488	0.00339133	0.968682
cg24889687	0.0212599	0.0301464	0.482346	-0.021837	0.0170265	0.202684	-0.0170105	0.0245258	0.48959
cg24889693	0.00671547	0.0230171	0.771087	0.00234929	0.013	0.856964	0.00880716	0.0187258	0.639169
cg24889708	-0.02274	0.0412107	0.582342	0.027011	0.0232756	0.248671	0.0380941	0.0335272	0.258638
cg24889710	-0.0449522	0.0197493	0.0250134	0.0158336	0.0111543	0.158925	0.0266993	0.0160672	0.099762
cg24889735	-0.0106917	0.0314248	0.734411	-0.00966762	0.0177486	0.587199	-0.00290149	0.0255659	0.909874
cg24889744	0.0177654	0.00869335	0.0436798	-0.00778754	0.00490996	0.115945	-0.007638	0.00707253	0.282814
cg24889774	-0.0303873	0.0559267	0.588129	0.0234069	0.0315872	0.460449	-0.0236345	0.0454996	0.604622
cg24889777	0.00899036	0.0132205	0.498088	-0.00759947	0.00746688	0.3113	-0.00935893	0.0107556	0.386349
cg24889802	0.00104462	0.00250262	0.677291	-0.000426001	0.00141347	0.763758	0.000657168	0.00203603	0.747557
cg24889827	-0.000980754	0.0490666	0.984093	0.00177389	0.0277126	0.949092	0.00654099	0.0399185	0.87018
cg24889829	-0.0036388	0.0217856	0.867692	0.00641149	0.0123044	0.603491	-0.00536274	0.0177238	0.762857
cg24889914	-0.00247182	0.0143638	0.863724	-0.0026022	0.0081126	0.749075	-0.000172318	0.0116858	0.988265
cg24889949	-0.00569647	0.00878695	0.518315	0.00201553	0.00496283	0.685535	-0.00115528	0.00714868	0.871947
cg24889998	-0.00218756	0.0191668	0.909366	-0.00491395	0.0108253	0.650882	0.012414	0.0155933	0.427889
cg24890043	-0.00489942	0.00275652	0.0786065	0.00082168	0.00155687	0.598848	0.00348951	0.00224259	0.122928
cg24890045	-0.0176301	0.0132939	0.187861	-0.00040849	0.00750832	0.956723	0.00960053	0.0108153	0.376887
cg24890054	0.0181812	0.0146725	0.218255	-0.0166918	0.00828697	0.0467271	-0.0115492	0.0119369	0.335665
cg24890103	-0.036361	0.0271803	0.184067	0.00796253	0.0153513	0.605148	0.0413271	0.0221127	0.0646188
cg24890104	0.0186152	0.0120982	0.127108	-0.0154395	0.00683303	0.0260646	-0.00865948	0.00984261	0.381123
cg24890169	0.0121466	0.0189219	0.522414	-0.00316691	0.010687	0.767603	-0.00404108	0.015394	0.79348
cg24890286	-0.022294	0.0123396	0.0738768	0.00587655	0.00696934	0.401169	0.0143239	0.0100389	0.156807
cg24890392	0.0464729	0.0492835	0.348015	-0.0102982	0.0278351	0.712201	-0.014619	0.0400949	0.716188
cg24890399	-0.00859601	0.0107668	0.42658	0.00955941	0.00608105	0.119173	-0.00154108	0.00875942	0.860708
cg24890421	-0.000221171	0.0135914	0.98705	0.00757206	0.00767639	0.326361	-0.00996955	0.0110574	0.369471
cg24890446	0.00430126	0.00489329	0.381545	-0.00242605	0.00276371	0.382185	-0.00258001	0.00398097	0.518445
cg24890451	-0.0224994	0.0247476	0.365497	-0.00358944	0.0139773	0.797868	0.0194208	0.0201335	0.337121
cg24890545	0.00486178	0.0134964	0.719452	0.00235825	0.00762271	0.757696	-0.0124845	0.0109801	0.258306
cg24890622	0.00731371	0.0153406	0.634599	-0.01627	0.00866432	0.0633792	-0.00944002	0.0124805	0.451234
cg24890640	-0.00138755	0.0115758	0.904834	0.000884664	0.00653794	0.892642	0.00204514	0.00941754	0.828533
cg24890684	0.00478564	0.00903419	0.597501	0.00118842	0.00510247	0.816316	-0.00558409	0.00734983	0.449223
cg24890690	-0.00867724	0.0130018	0.506095	-0.00112262	0.00734338	0.878811	0.00620168	0.0105777	0.559025
cg24890697	-0.00084493	0.0113284	0.940697	0.00136733	0.0063982	0.831221	0.00155714	0.00921626	0.86618
cg24890716	0.00285076	0.0192639	0.882659	0.00954715	0.0108802	0.382371	0.000907744	0.0156723	0.95393
cg24890736	-0.00484546	0.0237455	0.838732	-0.00676176	0.0134114	0.615266	0.0080452	0.0193183	0.677988
cg24890816	0.0169968	0.0126324	0.18157	-0.0151119	0.0071347	0.0366979	-0.00813617	0.0102771	0.430461
cg24890849	-0.00179512	0.0373945	0.96181	0.00320224	0.0211203	0.879799	0.0350488	0.0304226	0.252096
cg24890866	0.00891587	0.0134918	0.510267	-0.0163816	0.00762009	0.0340333	-0.00767875	0.0109763	0.48585
cg24890882	-0.0328488	0.0222211	0.142543	0.00999692	0.0125504	0.427642	0.0333419	0.0180781	0.0681568
cg24890884	0.0218514	0.0204384	0.287637	0.000450509	0.0115435	0.968948	-0.0209501	0.0166278	0.210683
cg24890964	0.0569287	0.0279253	0.0441825	-0.0348869	0.0157721	0.0292936	-0.0425826	0.0227188	0.0638632
cg24890976	0.00660067	0.0214913	0.759394	0.00527838	0.0121382	0.664621	-0.000422351	0.0174844	0.980777
cg24890999	0.00160017	0.0107868	0.882375	0.00100734	0.00609232	0.869013	-0.00520603	0.00877566	0.55439
cg24891034	0.00350703	0.00455765	0.443458	-0.0027044	0.00257414	0.296025	-0.00180927	0.00370791	0.626675
cg24891125	0.00022784	0.0114095	0.984108	0.00659414	0.00644401	0.308686	0.00282537	0.00928224	0.76148
cg24891133	-0.02042	0.0124235	0.10345	0.0171881	0.00701671	0.0160766	0.0166378	0.0101072	0.102939
cg24891222	0.00786519	0.0330584	0.812442	0.00292062	0.0186713	0.876021	-0.00120978	0.0268949	0.964213
cg24891258	-0.00308322	0.0221535	0.889597	-0.00294239	0.0125122	0.814574	0.00437285	0.0180232	0.808804
cg24891303	-0.00103574	0.00887225	0.907305	0.00188278	0.005011	0.70793	0.00024698	0.00721808	0.972774
cg24891410	-0.00219335	0.0238381	0.926878	-0.00466721	0.0134637	0.729596	0.0117696	0.0193937	0.545337
cg24891414	0.0126835	0.00657003	0.056435	-0.00689972	0.00371072	0.0659704	-0.00394676	0.00534509	0.462043
cg24891434	-0.0348249	0.0339718	0.307835	0.00257859	0.0191871	0.893368	0.0152502	0.027638	0.582353
cg24891523	-0.0242157	0.0110186	0.0303248	0.00868601	0.00622326	0.165949	0.0144147	0.00896427	0.111048
cg24891539	5.24084e-05	0.00453725	0.990808	-0.00295223	0.00256262	0.252109	0.00263601	0.00369131	0.476856
cg24891660	-0.0461546	0.0383371	0.231522	0.0065592	0.0216526	0.762586	0.015208	0.0311894	0.626921
cg24891702	0.00277479	0.00274718	0.314958	-0.00128867	0.00155159	0.408247	-0.00158745	0.00223498	0.479222
cg24891731	-0.0125815	0.0178894	0.48354	0.0126813	0.0101039	0.212428	0.014893	0.0145541	0.308692
cg24891733	-0.0157116	0.0133711	0.242826	0.00714117	0.00755195	0.346675	0.00809401	0.0108782	0.45862
cg24891781	0.0180011	0.0142878	0.210699	0.000788414	0.00806966	0.922369	-0.0210198	0.0116239	0.0736225
cg24891846	-0.0256628	0.0432278	0.554104	-0.0133563	0.0244149	0.585583	0.0104816	0.0351683	0.766303
cg24891950	0.0177126	0.0209239	0.399321	0.00622296	0.0118177	0.599675	-0.00494647	0.0170228	0.771987
cg24891986	0.00285504	0.00617701	0.64496	-0.00110392	0.00348874	0.752353	-0.00250657	0.00502535	0.619048
cg24892035	-0.00870241	0.0186309	0.641468	-0.00215132	0.0105226	0.838428	0.00634419	0.0151573	0.676456
cg24892069	0.0921356	0.0508775	0.0732157	-0.0308196	0.0287354	0.286116	-0.046921	0.0413918	0.259736
cg24892074	0.00257104	0.00322858	0.42776	-0.00187604	0.00182349	0.306096	-0.00216597	0.00262663	0.41159
cg24892091	-0.00383119	0.0163799	0.815554	-0.00242371	0.00925129	0.793882	0.0133824	0.013326	0.317741
cg24892092	-0.00572401	0.0192612	0.766959	0.0136522	0.0108786	0.212479	-0.00627824	0.0156701	0.689549
cg24892120	0.0238554	0.00990379	0.0178777	-0.00416872	0.00559362	0.457896	-0.0131781	0.0080573	0.105142
cg24892139	9.29931e-06	0.00511523	0.998553	-0.00079227	0.00288906	0.784484	-0.00110139	0.00416153	0.791827
cg24892148	0.0300814	0.0192753	0.121837	2.81327e-05	0.0108866	0.997943	-0.0139218	0.0156815	0.376832
cg24892156	0.0157585	0.0150246	0.296828	-0.0145683	0.00848583	0.0891789	-0.0106158	0.0122234	0.387252
cg24892217	-0.00882196	0.00749124	0.241794	0.00122211	0.00423102	0.773309	0.0139122	0.00609455	0.0246074
cg24892230	0.000199379	0.00526593	0.969875	-0.000627328	0.00297417	0.833384	0.000614252	0.00428413	0.886286
cg24892243	-0.000221595	0.0112672	0.984349	0.006244	0.00636366	0.328912	0.00312812	0.00916651	0.733642
cg24892309	-0.0170566	0.00913213	0.0647832	-0.00102376	0.00515778	0.843075	0.0145741	0.0074295	0.0526408
cg24892351	0.00411964	0.015064	0.785063	7.08647e-05	0.00850805	0.993371	-0.0040171	0.0122554	0.743775
cg24892373	-0.0265146	0.031426	0.400883	0.0339273	0.0177492	0.0588647	0.0263985	0.0255668	0.304364
cg24892374	-0.0692467	0.0793067	0.384716	0.0428711	0.0447921	0.340865	0.0599817	0.0645205	0.354835
cg24892382	-0.00748551	0.012829	0.560909	-0.00518799	0.00724578	0.475693	0.00802085	0.0104372	0.444044
cg24892433	-0.00624307	0.0259261	0.810211	-1.16964e-05	0.0146429	0.999364	-0.00686559	0.0210924	0.745496
cg24892471	0.0147953	0.00909076	0.10684	-0.00614775	0.00513442	0.234054	-0.00802725	0.00739585	0.280419
cg24892473	-0.00269416	0.00826979	0.745283	0.00118021	0.00467074	0.801044	-0.0107687	0.00672794	0.112687
cg24892485	0.00571672	0.01395	0.682846	0.00567856	0.00787889	0.472791	-0.00702298	0.0113491	0.537475
cg24892508	-0.0120292	0.0178706	0.502448	0.00586723	0.0100932	0.56237	0.00263952	0.0145387	0.85631
cg24892510	0.00894874	0.00857728	0.299372	-0.00193294	0.00484441	0.690757	-0.00756394	0.0069781	0.281045
cg24892524	-0.00855828	0.0199649	0.669107	5.91399e-05	0.0112761	0.995826	0.0190016	0.0162426	0.244892
cg24892571	-0.00618461	0.00734017	0.401521	0.00614068	0.0041457	0.141756	-0.0019098	0.00597165	0.749792
cg24892628	0.0318457	0.0322628	0.326038	-0.0298937	0.0182219	0.104099	-0.0276902	0.0262476	0.294037
cg24892659	-0.00599314	0.0282119	0.83221	-0.0246836	0.0159339	0.124575	0.0147811	0.022952	0.521079
cg24892710	0.00331219	0.00325544	0.311454	-0.00172562	0.00183866	0.350285	-0.00106303	0.00264849	0.689019
cg24892765	0.0283606	0.0214306	0.188791	-0.0195521	0.0121039	0.109448	-0.0152498	0.017435	0.383893
cg24892871	-0.00135672	0.00906541	0.881341	0.00486861	0.0051201	0.344004	-0.00320227	0.00737523	0.665103
cg24892918	0.00174191	0.00837596	0.835687	0.000959048	0.0047307	0.839768	-0.00348872	0.00681432	0.609824
cg24892948	0.015951	0.0248878	0.523074	0.00076719	0.0140565	0.956585	-0.0196721	0.0202477	0.333655
cg24892963	-0.00737856	0.0183944	0.689197	-0.00486974	0.0103891	0.640299	0.0114173	0.0149649	0.447331
cg24892966	0.0176485	0.0138345	0.205081	-0.000306082	0.00781366	0.968832	-0.0124209	0.0112552	0.272481
cg24892992	-0.00318479	0.0138445	0.81854	0.00692901	0.00781932	0.377712	0.000996476	0.0112633	0.929683
cg24893035	0.00419971	0.00988733	0.671945	-0.00623797	0.00558432	0.266704	0.000271833	0.0080439	0.97311
cg24893073	0.00522613	0.0130566	0.689832	-0.00249026	0.00737433	0.736317	-0.00814661	0.0106223	0.444965
cg24893117	0.00347748	0.00322504	0.283559	-0.00178628	0.00182149	0.32917	-0.00317964	0.00262376	0.228478
cg24893123	-0.00741275	0.014387	0.607546	0.00844258	0.0081257	0.301362	0.00650399	0.0117046	0.579698
cg24893186	-0.0128419	0.0285041	0.653324	-0.013222	0.016099	0.413472	0.038016	0.0231897	0.104347
cg24893198	0.0145125	0.010196	0.157811	0.00356019	0.00575867	0.537857	-0.0104976	0.00829505	0.208684
cg24893364	0.00246732	0.00842686	0.7703	-0.00274786	0.00475945	0.565028	-0.00548672	0.00685573	0.425466
cg24893378	0.0171704	0.0415449	0.680291	-0.00316022	0.0234643	0.89314	0.0156146	0.0337991	0.645117
cg24893509	-0.0299526	0.017439	0.0890348	0.0084154	0.00984947	0.394967	0.0318543	0.0141876	0.0270015
cg24893551	-0.0190141	0.0252522	0.453274	0.0128236	0.0142623	0.370789	0.0184581	0.0205441	0.371142
cg24893618	0.00602591	0.0110327	0.586179	-0.0110047	0.00623121	0.0804998	-0.00715179	0.00897572	0.427497
cg24893694	0.0225104	0.00966125	0.0218596	-0.00737305	0.00545663	0.17974	-0.0214821	0.00785998	0.00744476
cg24893837	-0.0123043	0.0241159	0.611049	0.0114431	0.0136206	0.402878	0.00271829	0.0196197	0.890091
cg24893891	0.00324014	0.00353901	0.362151	-0.00329853	0.00199882	0.102096	0.00152429	0.00287919	0.597714
cg24893930	-0.006848	0.00901786	0.449447	-0.00280944	0.00509324	0.582478	0.00804597	0.00733654	0.275461
cg24894107	-0.0113772	0.034725	0.743884	0.0148499	0.0196125	0.450769	0.00557137	0.0282508	0.844071
cg24894153	-0.000918805	0.00254159	0.718499	-0.00015261	0.00143548	0.915551	-0.00040664	0.00206773	0.844501
cg24894158	-0.0142764	0.0124916	0.255871	0.00311555	0.00705517	0.659753	0.0156486	0.0101626	0.126827
cg24894229	-0.00113862	0.0092946	0.902752	0.00725309	0.00524955	0.170218	0.000190683	0.00756169	0.979933
cg24894318	0.00140726	0.0116846	0.904384	-0.00218655	0.00659942	0.741107	-0.00415539	0.00950611	0.66298
cg24894353	-0.0167376	0.0167948	0.321415	0.00545606	0.00948561	0.566479	0.0137261	0.0136635	0.317572
cg24894377	-0.0060465	0.016043	0.707067	-0.009125	0.009061	0.316385	0.014374	0.0130519	0.273466
cg24894383	-0.0105294	0.0168149	0.532643	-0.00189312	0.00949696	0.84241	0.0073048	0.0136799	0.594563
cg24894391	-0.0125031	0.0334177	0.709104	-0.00251196	0.0188741	0.894395	-0.000322061	0.0271872	0.990573
cg24894518	0.00556094	0.00933033	0.552545	-0.00390104	0.00526973	0.460903	-0.00816135	0.00759075	0.284939
cg24894531	-0.00948039	0.00977601	0.334553	0.00362362	0.00552145	0.513182	0.0113524	0.00795334	0.156652
cg24894563	-0.00558736	0.00758991	0.463394	0.00177661	0.00428675	0.679456	-0.00025132	0.00617483	0.967617
cg24894580	-0.0226874	0.0257891	0.381159	0.00791856	0.0145656	0.587917	0.0122956	0.0209809	0.559198
cg24894584	-0.0238395	0.0295618	0.421949	0.0317759	0.0166964	0.0599539	0.022877	0.0240502	0.343833
cg24894629	0.00600045	0.00525027	0.255871	-0.00245928	0.00296533	0.408924	-0.00374142	0.00427139	0.383212
cg24894639	0.0383962	0.0293388	0.193691	-0.00724241	0.0165704	0.663023	-0.0173586	0.0238688	0.468804
cg24894657	0.0592285	0.0260928	0.025403	-0.0361178	0.0147371	0.0160255	-0.0407628	0.021228	0.0577348
cg24894680	-0.000853522	0.0256279	0.9735	-0.00286655	0.0144745	0.843423	1.34004e-05	0.0208497	0.999488
cg24894733	-0.00830456	0.0103504	0.424295	0.00636615	0.00584584	0.278822	0.000420292	0.00842062	0.960294
cg24894783	-0.00505658	0.0222482	0.820679	-0.00812018	0.0125657	0.519648	-0.00478421	0.0181002	0.79209
cg24894797	0.0098891	0.0102611	0.337546	-0.00479641	0.00579544	0.409897	-0.0052211	0.00834801	0.533142
cg24894826	-0.0131694	0.0170896	0.442791	0.0143379	0.00965211	0.140629	0.00619366	0.0139033	0.656955
cg24894970	0.0333813	0.0527712	0.52849	-0.00147672	0.0298049	0.960585	-0.0152262	0.0429324	0.723611
cg24895036	0.00238253	0.00399162	0.551962	-0.00152428	0.00225445	0.500558	-6.4329e-05	0.00324741	0.984236
cg24895052	-0.00235412	0.0121402	0.846647	0.00837289	0.00685673	0.22497	-0.00518184	0.00987675	0.601011
cg24895142	0.0230579	0.0511171	0.652928	0.00902812	0.0288707	0.755166	-0.00318956	0.0415866	0.939021
cg24895155	-0.0417798	0.0244313	0.0904122	0.0252174	0.0137987	0.0706638	0.0393767	0.0198762	0.0503832
cg24895173	0.0138204	0.0186865	0.461314	-0.00209192	0.010554	0.843291	-0.00764368	0.0152025	0.61624
cg24895178	-0.0488291	0.035909	0.177013	0.0249588	0.0202812	0.221405	0.0405218	0.029214	0.168569
cg24895258	0.00406739	0.00343595	0.239365	-0.00144054	0.00194061	0.459674	-0.00338471	0.00279534	0.228868
cg24895291	0.0153429	0.01016	0.134227	-0.00626901	0.0057383	0.277299	-0.0104766	0.00826571	0.207989
cg24895292	-0.0116487	0.00898625	0.197923	-0.00310677	0.00507539	0.541873	0.00830055	0.00731083	0.258986
cg24895371	0.0299517	0.0275861	0.280251	-0.0165066	0.0155805	0.292002	-0.0266911	0.0224428	0.237198
cg24895445	-0.0452846	0.0259602	0.0842266	0.0279513	0.0146622	0.0595342	0.0292394	0.0211201	0.169368
cg24895497	-0.0184918	0.0116086	0.114393	0.00270887	0.00655647	0.680392	0.017793	0.00944424	0.0625278
cg24895609	-0.0061166	0.00957741	0.524541	0.00295099	0.00540928	0.58662	0.000586536	0.00779177	0.940148
cg24895623	0.00616118	0.00599825	0.306873	-0.00339895	0.00338779	0.31819	-0.00308852	0.00487992	0.52827
cg24895637	0.00294834	0.0290074	0.919249	-0.00686362	0.0163832	0.676176	-0.00639834	0.0235992	0.786864
cg24895660	0.00969416	0.0100631	0.33775	-0.00557705	0.0056836	0.328885	-0.00543748	0.00818692	0.508144
cg24895754	-0.00323535	0.00223729	0.151339	-0.00198929	0.00126361	0.118643	0.00484138	0.00182016	0.00913315
cg24895777	-0.0175784	0.0169782	0.303052	0.00577138	0.0095892	0.548655	0.030906	0.0138127	0.0275183
cg24895779	0.0168252	0.0170113	0.325071	-0.00640809	0.00960793	0.506366	-0.0234514	0.0138397	0.0933456
cg24895834	-0.0237534	0.0109511	0.0324992	-0.00188769	0.00618515	0.760863	0.0219733	0.00890937	0.0153879
cg24895862	-0.0100106	0.0199319	0.616626	-0.0074984	0.0112574	0.506922	0.00291087	0.0162157	0.857909
cg24895871	-0.00133594	0.0248734	0.957276	-0.0167233	0.0140484	0.236762	-0.00633659	0.0202359	0.754843
cg24895954	0.00627969	0.010415	0.547939	0.00406704	0.00588237	0.490952	-0.00707224	0.00847323	0.405941
cg24895977	0.0116659	0.0356831	0.744417	-0.0070921	0.0201536	0.725668	-0.00194751	0.0290302	0.94665
cg24896021	0.00111463	0.00670542	0.86832	0.00566635	0.00378719	0.137818	-4.53624e-05	0.00545524	0.993382
cg24896053	-0.08804	0.0398315	0.0294103	0.0421498	0.0224966	0.0639648	0.0519545	0.0324052	0.112092
cg24896090	0.00842106	0.0132263	0.52581	-0.00288256	0.00747014	0.700423	-0.011514	0.0107603	0.287227
cg24896096	0.0097858	0.0224313	0.663611	0.00721316	0.0126691	0.570422	-0.00540729	0.0182492	0.767626
cg24896109	0.00244023	0.00246356	0.324355	-0.000476513	0.00139141	0.732732	-0.0013774	0.00200425	0.493553
cg24896299	0.0127086	0.00749941	0.0933252	-0.000325344	0.00423563	0.93893	-0.0128325	0.0061012	0.0380028
cg24896322	0.0163417	0.0147239	0.269769	-0.011021	0.00831599	0.188162	-0.00931128	0.0119787	0.438844
cg24896353	-0.00906202	0.0315156	0.774306	-0.0156531	0.0177999	0.381339	-0.00555859	0.0256397	0.828818
cg24896366	0.00626524	0.00948365	0.510396	0.00258895	0.00535632	0.629929	-0.00715025	0.00771549	0.356338
cg24896460	0.0156499	0.0221565	0.481655	-0.0113593	0.0125139	0.366245	-0.0301309	0.0180256	0.0978007
cg24896477	0.0135457	0.00837137	0.108855	-0.00179684	0.00472811	0.704742	-0.0166752	0.00681059	0.0161255
cg24896582	-0.0154983	0.0128169	0.229492	0.00906932	0.00723894	0.213241	0.00477229	0.0104273	0.648201
cg24896608	0.00619563	0.00674228	0.360393	0.00171235	0.00380801	0.653941	-0.00178948	0.00548523	0.744942
cg24896649	-0.00997369	0.0118747	0.403002	-0.00105106	0.00670677	0.875791	0.00422649	0.00966073	0.662717
cg24896654	-0.0172336	0.019293	0.373908	0.00623757	0.0108966	0.56834	0.010583	0.015696	0.501742
cg24896687	-0.00254577	0.0277401	0.927066	-0.0138922	0.0156675	0.377416	0.0173098	0.0225681	0.444924
cg24896692	-0.00350112	0.00294637	0.237593	0.00124415	0.0016641	0.456465	0.0011943	0.00239704	0.619431
cg24896697	-0.000134752	0.00242244	0.955752	0.000124187	0.00136818	0.927862	-0.00084345	0.00197079	0.669608
cg24896703	0.0457167	0.0218751	0.0392164	-0.0205022	0.012355	0.100225	-0.0410705	0.0177966	0.0231151
cg24896769	-0.0119835	0.00929549	0.200374	0.00546418	0.00525005	0.300536	0.0060115	0.00756241	0.428582
cg24896805	0.0114748	0.0120648	0.343892	-0.0124175	0.00681413	0.0714567	-0.00578177	0.00981538	0.557182
cg24896860	-0.00686973	0.00492794	0.16646	0.000519313	0.00278328	0.852373	0.00494038	0.00400916	0.220796
cg24896864	0.0245661	0.0180757	0.177245	-0.0129209	0.0102091	0.208647	-0.0176214	0.0147056	0.2337
cg24896968	0.000523307	0.0235525	0.982319	-0.00169552	0.0133023	0.898837	-0.0134965	0.0191613	0.482876
cg24896972	0.00230064	0.00443973	0.605492	-0.00134414	0.00250754	0.593144	0.00035099	0.00361197	0.922787
cg24897065	0.0639933	0.0371159	0.087834	-0.0332373	0.0209629	0.116068	-0.0560768	0.0301959	0.0662999
cg24897126	0.00501457	0.0161244	0.756466	-0.00359071	0.00910697	0.69423	0.00420536	0.0131181	0.749214
cg24897127	-0.0121755	0.0153292	0.428956	-0.0110566	0.00865783	0.204598	0.00767034	0.0124711	0.539949
cg24897141	0.00529674	0.0148181	0.721523	0.00495033	0.00836917	0.55555	-0.00707164	0.0120553	0.558822
cg24897255	0.0108103	0.00836548	0.19931	-0.00464225	0.00472479	0.328258	-0.00556629	0.0068058	0.415413
cg24897320	0.0139374	0.032624	0.67016	0.0168493	0.0184259	0.362731	-0.000153616	0.0265414	0.995394
cg24897392	0.0233502	0.0378181	0.538381	-0.00935991	0.0213595	0.6622	-0.00282391	0.0307672	0.927058
cg24897399	-0.0147533	0.00837306	0.0811881	0.00733453	0.00472906	0.124138	0.0154537	0.00681196	0.0254851
cg24897408	-0.0108368	0.0248906	0.664246	0.0108664	0.0140581	0.441406	0.00101671	0.0202499	0.960059
cg24897506	-0.0371886	0.0141224	0.00982671	0.0119384	0.00797627	0.137674	0.0205137	0.0114894	0.077282
cg24897569	-0.0219158	0.0119835	0.070467	0.00624625	0.00676825	0.358339	0.0131226	0.0097493	0.181407
cg24897598	0.0393	0.0583624	0.502291	-0.0413401	0.0329628	0.212774	-0.017677	0.0474812	0.710477
cg24897636	-0.0172836	0.0255885	0.500984	-0.00807781	0.0144523	0.577485	0.024479	0.0208177	0.242494
cg24897754	0.0225103	0.0166515	0.179537	-0.0141965	0.0094047	0.134385	-0.0143974	0.013547	0.290495
cg24897833	-0.00613361	0.0454811	0.892999	0.00278573	0.0256875	0.913863	-0.0245987	0.0370014	0.507737
cg24897897	-0.00701985	0.0057125	0.222068	0.0058483	0.0032264	0.0729488	0.000192344	0.00464745	0.967072
cg24897996	-0.0160487	0.0382676	0.675856	-0.000231991	0.0216134	0.991458	0.0339199	0.0311329	0.278596
cg24898004	0.0401829	0.0224498	0.0765584	-0.0199863	0.0126795	0.118187	-0.0405832	0.0182642	0.028583
cg24898035	0.00835645	0.0282082	0.767672	0.00397812	0.0159318	0.803345	-0.00994275	0.022949	0.665782
cg24898138	-0.00424185	0.00976246	0.664876	0.00692135	0.00551379	0.212362	-0.00255864	0.00794232	0.748023
cg24898144	-0.0109038	0.0126667	0.391437	-0.0057537	0.00715409	0.423197	0.00272412	0.0103051	0.792067
cg24898236	0.0104506	0.0254037	0.68169	-0.00227176	0.0143479	0.874519	0.0138901	0.0206673	0.503114
cg24898318	-0.0529812	0.0294799	0.0753847	0.0228854	0.0166501	0.172425	0.0238808	0.0239836	0.32184
cg24898373	0.020823	0.00988633	0.0377382	-0.0097268	0.00558376	0.0846491	-0.0176205	0.0080431	0.0308397
cg24898386	0.0273034	0.00921348	0.00381907	-0.0168883	0.00520373	0.00160519	-0.0206836	0.00749569	0.00691132
cg24898450	-0.0032442	0.0244496	0.894711	0.0160756	0.013809	0.247195	-0.0163717	0.0198911	0.41247
cg24898562	-0.00591748	0.00608704	0.333372	0.00254725	0.00343793	0.460511	0.00894981	0.00495215	0.0737905
cg24898592	-0.0306711	0.0144929	0.0368544	0.0097084	0.00818553	0.238472	0.0207478	0.0117908	0.0815859
cg24898643	0.0143721	0.011289	0.20599	-0.00295957	0.00637596	0.643551	-0.0114869	0.00918422	0.214014
cg24898667	-0.0108604	0.0267583	0.685724	-0.00685874	0.015113	0.650954	0.00203604	0.0217694	0.925675
cg24898675	0.0577124	0.0262321	0.0301515	-0.0382628	0.0148157	0.011285	-0.0375914	0.0213413	0.0812829
cg24898684	0.00540986	0.0180587	0.76514	-0.00413827	0.0101995	0.685824	-0.00858093	0.0146918	0.560521
cg24898738	0.0296497	0.0323128	0.36109	-0.0143852	0.0182501	0.432467	-0.009214	0.0262883	0.726717
cg24898753	0.00505466	0.0124648	0.685984	0.000566983	0.00704007	0.935975	-0.00653953	0.0101408	0.520518
cg24898784	0.0647823	0.0425364	0.130983	-0.0443848	0.0240244	0.0676927	-0.0606313	0.0346058	0.0828922
cg24898812	0.00615619	0.0207315	0.767134	0.00461131	0.011709	0.694566	-0.00402255	0.0168662	0.811993
cg24898815	-0.0149487	0.039603	0.706646	-0.00426387	0.0223676	0.849212	0.00657729	0.0322193	0.838666
cg24898863	0.000310089	0.0224921	0.989028	-0.00525287	0.0127034	0.680143	-0.011513	0.0182986	0.5307
cg24898877	-0.050146	0.0253818	0.0510047	0.0240378	0.0143355	0.0967688	0.0337818	0.0206495	0.105056
cg24898914	-0.00829902	0.00979009	0.398673	0.00137627	0.00552939	0.803958	0.00142749	0.00796479	0.858131
cg24899036	-0.013409	0.023186	0.564372	0.0158106	0.0130954	0.230206	0.0131159	0.0188631	0.488502
cg24899068	0.00494112	0.00407042	0.227699	-0.00284065	0.00229895	0.219551	-0.00364746	0.00331151	0.273399
cg24899081	0.0209643	0.0213037	0.327503	-0.0228997	0.0120322	0.0599488	-0.00933664	0.0173317	0.591314
cg24899138	-0.0136215	0.0356529	0.703244	-0.0284944	0.0201366	0.160221	0.0283526	0.0290056	0.330736
cg24899205	0.005181	0.00540791	0.340399	-0.000851579	0.00305436	0.78098	-0.00406716	0.00439964	0.357532
cg24899209	0.00859056	0.00436451	0.0518614	-0.00427322	0.00246505	0.0861483	-0.00590925	0.00355077	0.0992638
cg24899218	0.00443438	0.0108377	0.683313	-8.466e-05	0.00612108	0.988993	-0.00395677	0.00881708	0.654594
cg24899292	0.00295554	0.00479109	0.538743	0.00124037	0.00270598	0.647693	-0.000692674	0.00389782	0.859319
cg24899294	-0.0233146	0.0215888	0.28282	0.00678463	0.0121933	0.579189	0.015529	0.0175637	0.378778
cg24899310	-0.00208256	0.0319019	0.948084	-0.00852939	0.0180181	0.636995	-0.00916719	0.025954	0.724691
cg24899315	0.0163912	0.0184446	0.376353	-0.00103819	0.0104174	0.920819	-0.0071333	0.0150057	0.635579
cg24899334	-0.0439391	0.034914	0.211202	0.0095397	0.0197193	0.629624	0.0209854	0.0284045	0.461791
cg24899374	-0.0207588	0.0177637	0.245397	0.00619628	0.0100328	0.538272	0.0141579	0.0144518	0.329664
cg24899451	0.00741995	0.00909526	0.416591	-0.00259914	0.00513696	0.614016	-0.00217336	0.00739951	0.769596
cg24899490	-0.000783731	0.0120034	0.948074	-0.00593173	0.00677948	0.383738	0.0025055	0.00976548	0.798051
cg24899501	-0.00413462	0.0152257	0.786535	-0.000250278	0.00859941	0.976841	2.13624e-05	0.012387	0.998627
cg24899508	-0.000546563	0.0121529	0.96422	0.0099603	0.00686389	0.149941	-0.00361121	0.00988706	0.715715
cg24899519	-0.00113585	0.0020114	0.573564	0.00109714	0.00113603	0.336539	-0.000490954	0.00163639	0.764795
cg24899545	0.00232585	0.0242583	0.923813	-0.00672935	0.013701	0.624413	-0.00709855	0.0197355	0.719858
cg24899558	-0.0170505	0.0291909	0.560492	-5.0803e-05	0.0164869	0.997548	0.0174606	0.0237484	0.463955
cg24899577	-0.000692156	0.00421497	0.869901	0.000786547	0.00238059	0.741803	-0.000498423	0.00342912	0.884733
cg24899692	-0.0112464	0.00921422	0.225188	-0.00807068	0.00520415	0.124169	0.008633	0.00749629	0.252273
cg24899749	0.0119056	0.0132919	0.372604	-0.00923191	0.00750718	0.221737	0.00844794	0.0108137	0.436552
cg24899750	-0.0148067	0.019627	0.452413	-0.00634315	0.0110852	0.568485	0.0151413	0.0159676	0.345334
cg24899767	0.0196711	0.0194391	0.31406	0.00118594	0.0109791	0.914202	-0.00704395	0.0158148	0.657011
cg24899806	0.0139475	0.0250175	0.578449	-0.0112458	0.0141298	0.428016	-0.0139229	0.0203532	0.495549
cg24899822	0.000155244	0.005549	0.977737	-0.000947731	0.00313405	0.762989	0.00364667	0.00451442	0.421172
cg24899836	-0.0196842	0.0226654	0.387259	-0.00338615	0.0128013	0.791938	0.0132488	0.0184396	0.474159
cg24899846	-0.00620426	0.0120759	0.608568	0.00608497	0.00682041	0.374487	0.00503291	0.00982443	0.609604
cg24899914	0.00271071	0.014723	0.854304	0.000101577	0.00831546	0.990279	0.00745222	0.011978	0.535281
cg24899967	-0.0130192	0.0114375	0.257775	0.00664426	0.00645984	0.306224	0.0109289	0.00930505	0.243037
cg24899978	0.00144111	0.0122756	0.906787	0.00400259	0.00693322	0.565057	-0.00257247	0.00998693	0.797269
cg24899995	0.0221946	0.0128644	0.0876292	-0.00352493	0.00726574	0.628657	-0.0100309	0.0104659	0.340203
cg24900096	-0.00370487	0.00377131	0.328331	0.000638777	0.00213002	0.764895	0.00407373	0.00306818	0.187349
cg24900171	0.00283327	0.00257898	0.274634	-0.00118742	0.0014566	0.416932	-0.00216065	0.00209815	0.305644
cg24900205	-0.0268842	0.0203728	0.190039	0.00220796	0.0115065	0.848227	0.00258836	0.0165744	0.876224
cg24900225	0.00605861	0.0261425	0.817213	-0.0129244	0.0147651	0.383536	0.00619508	0.0212684	0.771452
cg24900244	-0.00126484	0.0196243	0.948741	0.00267814	0.0110837	0.809572	0.0065821	0.0159655	0.681041
cg24900357	-0.00297265	0.00330874	0.371161	-0.00292228	0.00186876	0.121099	0.00364936	0.00269185	0.178308
cg24900370	-0.00099195	0.00453327	0.827249	0.00345222	0.00256037	0.180661	-0.000984389	0.00368807	0.790098
cg24900425	-0.0532097	0.0334972	0.115399	0.0014255	0.0189191	0.940092	0.0365287	0.0272519	0.183211
cg24900437	0.00950256	0.00950346	0.319819	-0.00466208	0.00536751	0.387202	-0.00196128	0.00773161	0.800282
cg24900542	-0.00602679	0.0271367	0.824706	0.00671024	0.0153267	0.662484	0.0302333	0.0220772	0.173994
cg24900563	0.00727892	0.0603505	0.904246	0.00600677	0.0340857	0.86048	0.00551683	0.0490985	0.910766
cg24900663	-0.0269914	0.0125697	0.0342323	0.011537	0.00709928	0.107354	0.0243642	0.0102261	0.019123
cg24900671	-0.00100635	0.0036391	0.782718	0.000274695	0.00205535	0.893954	0.000827606	0.00296062	0.780421
cg24900855	-0.00808493	0.0175332	0.645734	-0.000812056	0.00990269	0.934811	0.0135255	0.0142643	0.345355
cg24900913	0.0091342	0.0260856	0.726968	-0.00262157	0.014733	0.859138	-0.00465071	0.0212221	0.826993
cg24900923	0.00955391	0.01097	0.385931	-0.00590961	0.00619581	0.342527	-0.0118995	0.00892472	0.185518
cg24900927	0.0240509	0.0131371	0.0701748	-0.0157748	0.00741978	0.0360119	-0.0114825	0.0106878	0.285302
cg24900931	-0.041281	0.0287404	0.15409	0.0245266	0.0162324	0.134015	0.0368751	0.0233819	0.118
cg24900963	-0.0158647	0.0157001	0.314752	0.000284894	0.00886736	0.974435	0.0204857	0.0127729	0.111969
cg24900980	0.00736702	0.0360384	0.838448	-0.0159253	0.0203543	0.435863	-0.0150783	0.0293193	0.608215
cg24900983	0.00990095	0.00837481	0.239975	-0.00908085	0.00473005	0.0577887	-0.00420684	0.00681338	0.538378
cg24901028	0.0277482	0.0227007	0.224508	-0.000773346	0.0128213	0.952026	-0.0190762	0.0184683	0.304186
cg24901042	-0.00336733	0.0163043	0.836806	0.00929827	0.00920862	0.315108	-0.00465638	0.0132645	0.726311
cg24901051	0.010371	0.0221098	0.640062	-0.00210106	0.0124875	0.866731	-0.000930538	0.0179876	0.958847
cg24901091	0.00915042	0.0136342	0.503711	0.00334599	0.00770051	0.664869	-0.0119052	0.0110922	0.285775
cg24901098	0.000321561	0.00427592	0.940207	0.00151058	0.00241502	0.5331	-0.00172174	0.0034787	0.621752
cg24901282	0.036887	0.0221373	0.0988501	-0.0140108	0.012503	0.265201	-0.0234722	0.01801	0.19553
cg24901347	0.025521	0.018238	0.164872	-0.00239799	0.0103007	0.816404	-0.0156562	0.0148377	0.293944
cg24901447	0.0251955	0.0301997	0.406142	-0.00300126	0.0170566	0.86069	-8.30302e-06	0.0245691	0.999731
cg24901488	-0.00350398	0.0120696	0.772189	0.00725968	0.00681686	0.289511	-0.0124444	0.00981931	0.208038
cg24901565	0.00296199	0.00773527	0.702608	0.00186071	0.00436885	0.671111	-0.00421062	0.00629308	0.505013
cg24901593	-0.00743168	0.00965571	0.443349	0.00681664	0.0054535	0.214292	0.00518979	0.00785547	0.510381
cg24901609	0.0102938	0.00905954	0.258626	-0.00401413	0.00511678	0.434638	-0.00303706	0.00737045	0.681196
cg24901637	-0.00631321	0.0423089	0.881689	-0.0124464	0.0238959	0.603639	-0.00939132	0.0344207	0.785551
cg24901662	0.0334765	0.0220958	0.132975	-0.0179215	0.0124796	0.154169	-0.017203	0.0179762	0.340929
cg24901679	-0.00762382	0.01078	0.481108	0.00854016	0.00608849	0.163874	-0.000272231	0.00877013	0.9753
cg24901707	0.00808033	0.0464034	0.862121	0.000372882	0.0262084	0.988677	0.00231161	0.0377518	0.951299
cg24901716	0.0375125	0.026644	0.16232	-0.0205778	0.0150484	0.174616	-0.0367664	0.0216764	0.0930325
cg24901725	0.011268	0.015755	0.476186	-0.00536671	0.00889835	0.547827	-0.00819518	0.0128176	0.524075
cg24901743	0.000513118	0.00265477	0.847139	-0.00036961	0.0014994	0.805807	-0.00112819	0.00215981	0.602602
cg24901811	0.00982029	0.0111969	0.382603	-0.00619609	0.00632396	0.329608	-0.00271532	0.00910933	0.766272
cg24901922	-0.0125531	0.0193335	0.517667	0.00810246	0.0109195	0.459849	0.00579306	0.0157289	0.713438
cg24901939	0.0324721	0.0128477	0.013088	-0.0135294	0.00725632	0.0652454	-0.0136511	0.0104523	0.194598
cg24901960	0.0572736	0.0389314	0.144456	0.00752709	0.0219883	0.732841	-0.0596872	0.0316729	0.0624624
cg24901995	0.00670464	0.0187043	0.720774	-0.00889179	0.0105641	0.402005	-0.00149964	0.015217	0.921697
cg24902038	-0.011655	0.0226674	0.608288	0.00261277	0.0128024	0.838711	-0.00242919	0.0184412	0.895471
cg24902039	-0.00674659	0.0076755	0.381564	0.00342907	0.00433509	0.430852	0.00790843	0.00624446	0.208346
cg24902067	0.00583063	0.0177296	0.74296	0.00697945	0.0100136	0.487455	-0.00845837	0.014424	0.55895
cg24902075	0.00227148	0.00393306	0.564902	0.00173242	0.00222137	0.437338	-0.0046027	0.00319977	0.153493
cg24902111	-0.0122106	0.022522	0.588938	-0.00366899	0.0127203	0.773623	-0.00976682	0.0183229	0.595213
cg24902113	0.00243858	0.00568002	0.668629	-0.00158354	0.00320805	0.622682	-0.000627006	0.00462102	0.892348
cg24902139	-0.00550225	0.00564188	0.331837	0.00139982	0.00318651	0.661414	0.00608768	0.00458999	0.187825
cg24902174	-0.00569913	0.0131067	0.664646	0.00196597	0.00740263	0.791123	0.0112375	0.0106631	0.294533
cg24902196	-0.00482656	0.0200096	0.809894	-0.00252757	0.0113013	0.823493	0.0144248	0.0162789	0.377732
cg24902206	-0.0109883	0.0446515	0.806128	0.0159234	0.025219	0.529245	0.0140879	0.0363265	0.698996
cg24902248	0.0139304	0.0282598	0.623159	-0.0266338	0.015961	0.0983734	-0.0207813	0.022991	0.368271
cg24902250	0.0156638	0.00866366	0.0736753	0.00334545	0.0048932	0.495782	-0.0161134	0.00704838	0.0244004
cg24902269	0.0795618	0.0363128	0.0308211	-0.0571166	0.0205093	0.00642744	-0.0541198	0.0295426	0.0699996
cg24902278	0.0108192	0.00852081	0.207186	-0.00943568	0.00481252	0.0527584	-0.00722252	0.00693217	0.300029
cg24902292	0.00541838	0.0223642	0.80907	0.00753522	0.0126312	0.55218	0.00363792	0.0181946	0.841938
cg24902362	0.00980225	0.0154431	0.527082	-0.0169963	0.0087222	0.0541998	0.00019917	0.0125638	0.987384
cg24902375	-0.000276422	0.00314743	0.930195	-0.00214801	0.00177765	0.229824	-9.06379e-05	0.00256061	0.971835
cg24902435	-0.00795876	0.00976469	0.417017	0.010054	0.00551505	0.071351	0.00173589	0.00794413	0.827485
cg24902461	0.00216832	0.047931	0.964009	-0.031622	0.0270712	0.245598	-0.0175205	0.0389946	0.654203
cg24902478	-0.00216264	0.0208067	0.91743	-0.00260148	0.0117515	0.825262	-0.00683879	0.0169274	0.687088
cg24902504	-0.00519472	0.00390792	0.186842	0.00010188	0.00220718	0.963278	0.00520801	0.00317932	0.10461
cg24902557	0.0168767	0.0111532	0.133453	-0.00212285	0.00629926	0.736837	-0.0058917	0.00907374	0.517655
cg24902576	-0.0022958	0.0153583	0.88148	-0.00311633	0.00867431	0.720174	0.011954	0.0124949	0.341067
cg24902750	0.0115132	0.00645539	0.0775994	-0.00185417	0.00364597	0.612208	-0.0107084	0.00525183	0.0441432
cg24902838	0.0533893	0.0307931	0.0860973	-0.00532973	0.0173918	0.759912	-0.0335107	0.0250519	0.184107
cg24902842	-0.0274483	0.0193161	0.158491	0.00787094	0.0109097	0.472341	0.011807	0.0157148	0.454254
cg24902858	-0.011272	0.0110113	0.308508	0.00329287	0.00621912	0.597673	0.01148	0.0089583	0.203046
cg24902891	0.0271739	0.0214392	0.207983	-0.000124949	0.0121087	0.991788	-0.0105648	0.017442	0.546108
cg24902920	-0.00596801	0.0198342	0.764131	0.00421581	0.0112022	0.70748	-0.007289	0.0161362	0.652471
cg24902932	-0.00701319	0.0082908	0.399669	0.0121033	0.0046826	0.011219	0.000960348	0.00674503	0.887073
cg24902987	0.00230207	0.00331896	0.489567	0.00142215	0.00187453	0.449872	-0.00287967	0.00270016	0.288826
cg24903006	0.00655448	0.0121242	0.590002	-0.00153824	0.00684769	0.82273	-0.00535116	0.00986373	0.5887
cg24903094	0.0149728	0.0482012	0.75674	0.00916672	0.0272238	0.73705	0.00406907	0.0392144	0.917568
cg24903150	-0.00421082	0.0191053	0.826017	-0.00693982	0.0107906	0.521636	0.00612705	0.0155432	0.694294
cg24903176	-0.000229249	0.00338212	0.946097	0.000214294	0.0019102	0.910907	-0.000819621	0.00275155	0.766428
cg24903183	0.0083265	0.011638	0.476026	0.00246834	0.00657308	0.708083	-0.000353879	0.00946816	0.970261
cg24903223	-0.00853582	0.031455	0.78668	-0.00759978	0.0177656	0.66975	-0.00380956	0.0255904	0.881965
cg24903225	0.00111608	0.00314853	0.723744	-7.0278e-05	0.00177827	0.968556	0.00041421	0.00256151	0.871871
cg24903314	0.00900575	0.0219703	0.68277	-0.0035405	0.0124087	0.775999	0.00411832	0.0178741	0.818256
cg24903321	-0.0125684	0.0249336	0.615341	0.00980453	0.0140824	0.487935	0.0197505	0.0202849	0.332625
cg24903337	0.00648364	0.0207391	0.755227	-0.00718117	0.0117133	0.541246	0.00320285	0.0168724	0.849837
cg24903370	0.00995566	0.0141671	0.483891	-0.00323929	0.00800154	0.686482	0.0011868	0.0115258	0.918198
cg24903376	0.00803309	0.00837507	0.339835	-0.00440465	0.0047302	0.354051	-9.08759e-05	0.0068136	0.989386
cg24903382	0.0647922	0.0381946	0.0929899	-0.0269885	0.0215721	0.213882	-0.068172	0.0310734	0.0306063
cg24903434	0.00955616	0.0104474	0.362599	-0.00438377	0.00590066	0.459302	-0.00354364	0.00849957	0.677649
cg24903485	-0.0018674	0.0150269	0.901356	0.000153705	0.00848713	0.985588	0.000146397	0.0122253	0.99047
cg24903497	-0.0413085	0.0221806	0.0655465	0.0227585	0.0125275	0.0723218	0.0268988	0.0180452	0.139269
cg24903527	0.0019572	0.00340045	0.566224	-0.000275369	0.00192056	0.886285	0.000527898	0.00276646	0.849061
cg24903540	0.0175072	0.0114651	0.129984	-0.00352202	0.00647545	0.587744	-0.00243017	0.00932754	0.794996
cg24903551	-0.00267187	0.0348955	0.939123	-0.0129714	0.0197088	0.511983	-0.00132035	0.0283895	0.963
cg24903582	-0.00891692	0.0207757	0.66872	-0.00362388	0.011734	0.758102	-0.00379838	0.0169022	0.82266
cg24903589	-0.0192149	0.00974515	0.0514591	0.00901228	0.00550402	0.104754	0.00955581	0.00792824	0.230994
cg24903633	-0.00535418	0.0156212	0.73252	0.00921132	0.0088228	0.299038	0.00035918	0.0127088	0.97751
cg24903637	-0.00260437	0.012077	0.829711	0.00252755	0.00682104	0.711771	0.00318437	0.00982533	0.746555
cg24903668	-0.022578	0.0151596	0.139608	-0.00215322	0.0085621	0.801967	0.0191091	0.0123332	0.124509
cg24903767	-0.0272532	0.0212019	0.201677	0.0097482	0.0119747	0.417582	0.0212425	0.0172489	0.221073
cg24903849	-0.016725	0.0131254	0.20559	0.00276189	0.00741317	0.710277	0.0094672	0.0106783	0.377472
cg24903850	-0.00148441	0.0109802	0.892739	0.00551577	0.00620155	0.375956	-0.00486188	0.00893299	0.587498
cg24903860	-0.000751747	0.0239064	0.974978	-0.0102651	0.0135022	0.448931	-0.00868609	0.0194493	0.656147
cg24903887	0.00388819	0.00730662	0.595829	0.00593273	0.00412674	0.153724	-0.00862582	0.00594435	0.149947
cg24903942	0.00910893	0.00700173	0.196325	-0.00562618	0.00395455	0.157995	-0.00959066	0.00569631	0.0954299
cg24904000	-0.0191906	0.0142638	0.181598	0.00854631	0.00805613	0.291367	0.000649934	0.0116044	0.95545
cg24904009	0.0150343	0.0347528	0.666251	-0.0223588	0.0196282	0.257432	-0.00437332	0.0282734	0.877392
cg24904084	0.0122312	0.0153028	0.426061	-0.0176714	0.00864298	0.0435765	-0.000994845	0.0124497	0.936473
cg24904103	-0.0076484	0.0146258	0.602197	-0.000446836	0.00826058	0.956971	0.00957809	0.0118989	0.422794
cg24904132	-0.0215155	0.0147008	0.146514	0.00165946	0.00830293	0.842001	0.021748	0.0119599	0.0720568
cg24904150	-0.0102595	0.0034224	0.0034464	0.000887218	0.00193296	0.647254	0.00886118	0.00278432	0.00195647
cg24904239	0.0124245	0.00890903	0.166292	-0.0061949	0.00503178	0.221211	-0.00981221	0.007248	0.17892
cg24904242	5.61883e-05	0.0383086	0.998833	0.00822306	0.0216365	0.704727	0.0118671	0.0311662	0.7042
cg24904276	-0.00738565	0.0103749	0.478232	0.00726859	0.00585969	0.217775	0.00539756	0.00844056	0.524004
cg24904278	0.00199685	0.00571618	0.727589	0.00355555	0.00322847	0.27346	-0.00495111	0.00465044	0.289649
cg24904303	0.0168961	0.00764807	0.02949	0.000967007	0.00431959	0.823328	-0.010461	0.00622214	0.095898
cg24904393	-0.000900611	0.0191309	0.962548	-0.0042527	0.010805	0.694742	-0.0105929	0.0155641	0.49773
cg24904436	-0.0800955	0.127556	0.531514	-0.00552356	0.0720431	0.939042	0.0907114	0.103774	0.384188
cg24904576	-0.00226803	0.0133058	0.865004	-0.00197541	0.00751505	0.79321	-0.00244752	0.010825	0.821596
cg24904631	0.00254135	0.00197756	0.201789	-0.00182051	0.00111692	0.106325	-0.000744641	0.00160886	0.644507
cg24904739	0.00635701	0.0120239	0.59821	0.00254868	0.00679103	0.708248	-0.00646648	0.00978212	0.51013
cg24904765	-0.00152446	0.00315904	0.630477	-0.000264269	0.00178421	0.882556	0.00320088	0.00257006	0.215936
cg24904776	-0.00699308	0.0120408	0.56272	0.000732707	0.00680057	0.914421	0.00551231	0.00979585	0.574912
cg24904788	0.00133334	0.0320373	0.966888	-0.00411175	0.0180945	0.820712	-0.0107182	0.0260642	0.681807
cg24904818	-0.0108815	0.00777611	0.164864	0.00581502	0.00439191	0.188573	0.00793953	0.00632631	0.212462
cg24904849	0.000584033	0.0174098	0.973307	-0.011343	0.00983297	0.251483	0.00915338	0.0141639	0.519628
cg24904857	0.0431474	0.015841	0.00764237	-0.00343963	0.0089469	0.701478	-0.022245	0.0128875	0.0874834
cg24904863	0.00275304	0.0181693	0.879876	-0.0176312	0.0102619	0.0889333	0.00544339	0.0147818	0.713481
cg24904867	-0.00515243	0.0285999	0.857403	0.0100527	0.0161531	0.535164	0.00842584	0.0232676	0.718037
cg24904904	-0.00971673	0.00665552	0.147502	0.00528036	0.003759	0.163265	0.00380266	0.00541464	0.484162
cg24904913	0.00390147	0.0114937	0.735002	0.00148835	0.00649161	0.819134	0.000957816	0.00935082	0.918624
cg24904923	0.0214587	0.0393372	0.586645	0.00255461	0.0222175	0.908695	-0.0110262	0.0320031	0.731182
cg24904925	-0.00904649	0.00997265	0.366563	0.00503405	0.0056325	0.373645	0.0046295	0.00811332	0.569573
cg24904935	0.0224958	0.0115362	0.0540313	0.000996923	0.00651558	0.878708	-0.0111396	0.00938534	0.238132
cg24904937	0.0553957	0.0170964	0.00163191	-0.00676396	0.00965595	0.485277	-0.046545	0.0139089	0.00116176
cg24904943	0.0044765	0.0288072	0.876829	-0.0102275	0.0162702	0.53107	0.014316	0.0234363	0.542715
cg24904958	0.00817368	0.00860166	0.344326	-0.00294001	0.00485818	0.546466	-0.00615672	0.00699794	0.381125
cg24904992	0.0179528	0.0139522	0.201218	0.00358117	0.00788016	0.650507	-0.014727	0.0113509	0.197531
cg24905039	0.0155001	0.0329264	0.638866	-0.0269726	0.0185967	0.15014	-0.00832807	0.0267875	0.756542
cg24905077	-0.0623439	0.022062	0.00571527	0.0290829	0.0124605	0.0216375	0.0410154	0.0179487	0.0244595
cg24905196	-0.00976018	0.0324396	0.764149	0.00826419	0.0183217	0.652943	-0.0126189	0.0263914	0.633614
cg24905248	-0.0136676	0.0176278	0.440003	-0.00112642	0.0099561	0.910152	0.00554478	0.0143412	0.699867
cg24905254	-0.0142429	0.0209588	0.498381	-0.00514942	0.0118374	0.66451	0.0171425	0.0170512	0.317201
cg24905268	-0.00540117	0.00927184	0.561544	6.6241e-05	0.00523669	0.989933	0.0013416	0.00754317	0.859203
cg24905290	-0.0155089	0.0229487	0.500754	0.00554476	0.0129613	0.669741	0.00394839	0.0186701	0.83295
cg24905316	-0.00859647	0.0342564	0.802382	-0.00683763	0.0193479	0.724544	0.0142817	0.0278696	0.609491
cg24905333	0.00193971	0.00457706	0.672648	-0.00346248	0.0025851	0.183539	0.00254167	0.0037237	0.496492
cg24905334	0.010241	0.024826	0.680866	-0.0107459	0.0140216	0.445294	-0.000227506	0.0201974	0.991036
cg24905336	0.00692907	0.010181	0.497736	-0.00121938	0.00575017	0.832501	-0.00564224	0.0082828	0.497352
cg24905370	0.00185683	0.00291204	0.525196	0.00155764	0.00164471	0.345935	-0.0013421	0.00236911	0.572349
cg24905385	0.0168724	0.028048	0.54886	-0.0113814	0.0158414	0.474184	0.00174891	0.0228186	0.939063
cg24905431	-0.0344807	0.0195072	0.0802417	0.0284498	0.0110176	0.0112957	0.0147106	0.0158702	0.356239
cg24905585	0.00456292	0.00265929	0.0893505	0.00050596	0.00150195	0.736936	-0.00462834	0.00216348	0.0348951
cg24905739	0.00142273	0.00251064	0.572228	-0.00129936	0.001418	0.361742	0.000708741	0.00204255	0.729344
cg24905779	-0.00939662	0.0418892	0.822974	-0.00584835	0.0236588	0.805274	0.00264077	0.0340792	0.938392
cg24905792	-0.0148212	0.0134003	0.271417	-0.0132109	0.0075684	0.0840264	0.0180742	0.0109019	0.100536
cg24905864	-0.00673659	0.00900225	0.456057	-0.0014218	0.00508443	0.780344	0.00732753	0.00732384	0.319531
cg24905901	-0.0118614	0.00668025	0.0789052	0.00649807	0.00377297	0.0881758	0.00733824	0.00543476	0.180049
cg24905909	-0.00299967	0.00477419	0.531263	0.00174759	0.00269644	0.518429	-0.0010645	0.00388408	0.78461
cg24906015	-0.0437491	0.092648	0.637828	-0.110748	0.0523271	0.0368401	0.0764386	0.0753744	0.313023
cg24906129	0.0120616	0.0220335	0.585334	0.00124918	0.0124444	0.920247	6.60334e-06	0.0179255	0.999707
cg24906157	-0.0278651	0.0255313	0.277769	0.0193676	0.01442	0.182339	0.00864863	0.0207712	0.678045
cg24906159	0.0369258	0.0262894	0.163305	-0.0176673	0.0148481	0.236973	-0.0199592	0.021388	0.35301
cg24906161	-0.020565	0.02891	0.47856	0.0160094	0.0163282	0.329267	0.0117729	0.0235199	0.61781
cg24906180	0.0127334	0.0114594	0.269212	-0.00547751	0.00647223	0.399442	-0.00877004	0.00932289	0.349172
cg24906189	0.0636515	0.0417179	0.130291	-0.0511823	0.0235621	0.0322498	-0.0507829	0.0339399	0.137799
cg24906202	0.00765593	0.00533593	0.154531	-0.00215221	0.00301371	0.476839	-0.00532688	0.00434108	0.222731
cg24906217	-0.0191183	0.0200032	0.341545	0.00595863	0.0112977	0.599094	0.00369877	0.0162737	0.820676
cg24906310	-0.00911717	0.0121834	0.456053	0.00594288	0.0068811	0.389887	0.00432639	0.00991185	0.663444
cg24906316	0.0173386	0.0199949	0.387977	-0.0115933	0.011293	0.307143	-0.00454968	0.016267	0.780307
cg24906326	0.00681603	0.00914153	0.457687	3.53443e-05	0.00516309	0.994552	0.00291272	0.00743715	0.696171
cg24906410	-0.00744928	0.0174016	0.669532	-0.00591394	0.00982835	0.548748	0.0032391	0.0141572	0.819505
cg24906420	0.0282243	0.0222138	0.206888	-0.0289177	0.0125463	0.0232826	-0.0263003	0.0180722	0.148785
cg24906519	0.00613095	0.00240568	0.0123704	-0.0026694	0.00135872	0.0522875	-0.00372058	0.00195716	0.0602387
cg24906525	0.000778261	0.00279391	0.781173	0.00129854	0.00157799	0.412559	-0.00149563	0.00227301	0.512082
cg24906527	0.00186297	0.00788113	0.813628	3.3342e-06	0.00445123	0.999404	-0.00187783	0.00641175	0.770238
cg24906732	-0.0365061	0.0317445	0.252943	0.0276823	0.0179291	0.125815	0.0295989	0.0258259	0.254548
cg24906819	0.0181216	0.0352691	0.608542	0.0279586	0.0199198	0.163611	-0.0201689	0.0286934	0.483778
cg24906926	-0.00216485	0.00266845	0.419171	0.00165016	0.00150713	0.276241	0.000474294	0.00217093	0.827514
cg24906943	-0.00393523	0.00506048	0.438654	0.00012726	0.00285813	0.964576	0.00403162	0.00411699	0.32986
cg24906950	-0.00942811	0.00728842	0.198853	0.00475535	0.00411647	0.250816	0.00355876	0.00592955	0.549775
cg24906992	-0.00137655	0.00388895	0.724127	-0.00289602	0.00219646	0.190411	0.00169468	0.00316388	0.593427
cg24906999	0.0171593	0.0171762	0.320247	0.0134388	0.00970104	0.169106	-0.0214156	0.0139738	0.128609
cg24907011	0.0159548	0.0231274	0.491909	0.00245646	0.0130623	0.85122	-0.00750652	0.0188155	0.690795
cg24907034	0.0129865	0.0323587	0.689051	-0.0196785	0.0182761	0.284241	-0.0184857	0.0263257	0.484224
cg24907040	-0.0125922	0.0109134	0.251376	0.0073643	0.00616383	0.235064	0.0039257	0.00887866	0.659355
cg24907075	-0.0219785	0.0129238	0.0921866	0.000234793	0.00729932	0.974405	0.0137927	0.0105143	0.19265
cg24907086	0.00746993	0.0115031	0.517609	0.00170576	0.00649688	0.793448	-0.0067619	0.00935841	0.471678
cg24907149	0.0315618	0.0110309	0.00515916	-0.0122576	0.00623021	0.0519584	-0.0194754	0.00897428	0.032413
cg24907176	-0.0102294	0.0463557	0.825806	0.0222763	0.0261815	0.396931	0.0173291	0.037713	0.646894
cg24907233	-0.00464825	0.0194432	0.811552	0.00211058	0.0109814	0.847986	-0.00240543	0.0158181	0.879446
cg24907270	0.00450622	0.0409674	0.912638	0.00825551	0.0231382	0.722015	0.00604096	0.0333293	0.856545
cg24907294	0.00353014	0.0119249	0.767833	0.00258005	0.00673514	0.702495	-0.00561867	0.0097016	0.563818
cg24907511	-0.0211746	0.0345582	0.541478	0.00835576	0.0195183	0.669519	0.0269271	0.0281151	0.340547
cg24907525	0.0115042	0.0246879	0.64226	0.00682394	0.0139436	0.625656	0.00613249	0.020085	0.760765
cg24907569	0.0200327	0.0237781	0.401568	-0.0135709	0.0134297	0.314739	-0.0201353	0.0193448	0.300501
cg24907686	0.00426351	0.00797154	0.593971	0.00308285	0.00450229	0.49513	0.000249603	0.0064853	0.969377
cg24907762	-0.0093245	0.0125065	0.457712	0.00777535	0.00706363	0.273699	0.013529	0.0101748	0.186717
cg24907772	0.0184547	0.0173078	0.288924	-0.0131097	0.00977539	0.182991	-0.0179359	0.0140809	0.205756
cg24907813	0.00837244	0.0127711	0.513631	0.000168569	0.00721303	0.981403	-0.00717002	0.01039	0.491769
cg24907814	-0.0202898	0.0275942	0.463917	-0.000619803	0.0155851	0.968358	0.00317681	0.0224495	0.887758
cg24907852	0.00465044	0.00378302	0.221906	-0.000827112	0.00213663	0.699514	-0.00395363	0.0030777	0.201958
cg24908046	0.00345284	0.0181892	0.849836	-0.00665423	0.0102732	0.518674	0.00766575	0.0147979	0.605606
cg24908058	-0.0299713	0.0225977	0.187822	0.00365714	0.012763	0.775069	0.0023916	0.0183845	0.896764
cg24908097	0.0125733	0.0144276	0.385624	-0.00595904	0.00814862	0.466344	-0.00967161	0.0117376	0.411951
cg24908179	0.0100475	0.00766343	0.192889	-0.00427034	0.00432827	0.326261	-0.0127079	0.00623464	0.0442171
cg24908186	0.0188953	0.0361029	0.601895	0.0121067	0.0203908	0.554058	-0.00768429	0.0293718	0.794162
cg24908197	0.0286842	0.0205198	0.165305	-0.00821433	0.0115895	0.480147	-0.0137766	0.016694	0.411239
cg24908198	-0.00620013	0.0267329	0.817077	0.0110604	0.0150986	0.465586	0.00708911	0.0217487	0.745153
cg24908234	0.000395381	0.00210159	0.85116	0.000221863	0.00118697	0.852113	0.000941802	0.00170976	0.582998
cg24908336	-0.00951828	0.0127875	0.458449	0.00353593	0.0072223	0.625522	0.00986975	0.0104033	0.345102
cg24908346	-0.0217793	0.0234615	0.355534	0.00789837	0.013251	0.552509	0.00648202	0.0190873	0.734885
cg24908403	0.00857748	0.0151937	0.573675	-0.00260043	0.00858132	0.762507	-0.0105321	0.0123609	0.396267
cg24908413	0.0112065	0.00850917	0.190913	-0.00722162	0.00480594	0.136146	-0.00584874	0.0069227	0.400245
cg24908499	0.00567414	0.00529146	0.28621	-0.00230813	0.00298859	0.441788	-0.00477472	0.00430491	0.270087
cg24908603	-0.00505777	0.0177236	0.775963	0.0124794	0.0100102	0.215489	0.00765478	0.0144191	0.596705
cg24908617	-0.0300979	0.0295385	0.310742	0.018984	0.0166832	0.257934	0.0171645	0.0240313	0.476766
cg24908618	-0.00235722	0.014502	0.871212	0.00366993	0.00819068	0.655097	-0.00654231	0.0117982	0.580489
cg24908708	0.000722632	0.00738007	0.922198	0.00172158	0.00416823	0.680491	0.000959815	0.0060041	0.873321
cg24908802	-0.0683031	0.0442338	0.125778	0.00922494	0.024983	0.712739	0.0459747	0.0359867	0.204427
cg24908803	-0.00814963	0.0112144	0.469135	0.00445617	0.00633384	0.483381	0.00476302	0.00912355	0.602808
cg24908814	0.0109982	0.00926547	0.238093	-0.00444436	0.0052331	0.397796	-0.00891701	0.00753799	0.239694
cg24908839	-0.00589814	0.0203334	0.772375	-0.00344189	0.0114842	0.765036	0.0126993	0.0165424	0.444523
cg24908980	0.00831924	0.0227259	0.715103	0.00108623	0.0128355	0.932731	0.00500094	0.0184888	0.787357
cg24909101	-0.0119236	0.0203794	0.559838	-0.00153623	0.0115102	0.894098	0.00632153	0.0165798	0.703822
cg24909309	-0.0405675	0.057202	0.479886	0.0318734	0.0323074	0.326285	0.0365595	0.0465371	0.433997
cg24909369	0.0218606	0.00817248	0.00876037	-0.00539739	0.00461578	0.245105	-0.0208896	0.00664878	0.00222043
cg24909371	-0.00221142	0.011853	0.852383	0.00467388	0.00669451	0.486726	-0.00419931	0.00964307	0.664176
cg24909396	-0.00245565	0.0103878	0.813618	0.00792832	0.005867	0.179698	-0.000553791	0.0084511	0.947886
cg24909440	-0.00311178	0.0167147	0.852696	0.00734896	0.00944038	0.438173	0.00173397	0.0135984	0.898796
cg24909445	0.00465528	0.00395604	0.242144	-0.00127488	0.00223435	0.569588	-0.00299939	0.00321846	0.353661
cg24909466	-0.00171472	0.00890551	0.847713	-0.00133451	0.00502979	0.791319	0.00389351	0.00724514	0.592212
cg24909495	0.0191356	0.057839	0.741469	0.00570932	0.0326672	0.861619	-0.00525618	0.0470553	0.911288
cg24909548	-0.0154848	0.0148801	0.300604	0.00554668	0.0084042	0.510809	0.0144145	0.0121058	0.236643
cg24909613	0.0042997	0.00511205	0.402345	0.000891578	0.00288726	0.758132	-0.00293812	0.00415894	0.481579
cg24909667	0.000894524	0.0161797	0.956023	0.00249536	0.00913822	0.785375	-0.014137	0.0131631	0.285465
cg24909705	0.00207975	0.0163568	0.899083	0.00253106	0.00923827	0.78468	-0.00168635	0.0133072	0.899418
cg24909706	0.00797765	0.0359145	0.824676	0.00535602	0.0202843	0.792298	0.00202139	0.0292185	0.944986
cg24909737	0.000455486	0.00469979	0.922991	-0.000714721	0.00265442	0.788298	0.000709723	0.00382354	0.853127
cg24909770	0.00325613	0.0108853	0.765473	-0.00379327	0.00614796	0.538668	0.00413303	0.0088558	0.641748
cg24909783	-0.0141389	0.0198224	0.477367	0.0195246	0.0111956	0.0843016	0.00233114	0.0161266	0.885361
cg24909927	-0.00306306	0.0153425	0.842172	0.00966723	0.00866538	0.267315	-0.004443	0.012482	0.722641
cg24909939	-0.025745	0.0159089	0.108817	0.00982947	0.00898527	0.276657	0.0246501	0.0129428	0.0597722
cg24909942	-0.00520774	0.0081017	0.521857	-0.00553076	0.0045758	0.229688	0.00893981	0.00659119	0.178112
cg24909975	0.00334259	0.00353405	0.346564	-9.71534e-05	0.00199601	0.961278	-0.00186747	0.00287515	0.517521
cg24910128	0.00342289	0.0316444	0.914084	-0.00767606	0.0178726	0.668511	-0.00791243	0.0257445	0.759233
cg24910161	-0.000101255	0.0139585	0.994227	-0.00285653	0.0078837	0.717883	-0.00572248	0.011356	0.615452
cg24910189	0.00347681	0.0154723	0.822672	0.00540148	0.00873871	0.537937	0.00101181	0.0125876	0.936098
cg24910303	-0.0151951	0.019646	0.441123	0.00202426	0.011096	0.855621	0.0151477	0.0159832	0.345598
cg24910352	-0.0134168	0.0229473	0.560109	-0.00127448	0.0129605	0.921867	0.000936898	0.018669	0.960077
cg24910374	-0.0125884	0.00900087	0.165097	0.000210185	0.00508365	0.967105	0.00777469	0.00732272	0.290971
cg24910410	2.96238e-05	0.00508397	0.995363	-0.00160286	0.0028714	0.57797	-0.0012666	0.0041361	0.76008
cg24910523	-0.0873264	0.0405404	0.0336876	0.0415097	0.022897	0.0729112	0.0510357	0.0329819	0.124995
cg24910532	0.002812	0.00470621	0.551546	0.000369359	0.00265805	0.889768	-0.00350794	0.00382877	0.361809
cg24910535	0.0220176	0.0417614	0.599229	-0.00251711	0.0235866	0.915231	-0.00938583	0.0339753	0.782934
cg24910616	0.00342429	0.0158963	0.829892	-0.00382207	0.00897817	0.671254	0.000396042	0.0129326	0.975632
cg24910638	0.000332187	0.00840484	0.968554	-0.00136128	0.00474701	0.774897	-0.0036976	0.00683781	0.589901
cg24910675	-0.0113603	0.028329	0.689283	-0.0122334	0.0160001	0.446355	0.00341819	0.0230472	0.882401
cg24910768	0.0251404	0.0205893	0.225	-0.0132197	0.0116287	0.258388	-0.0155678	0.0167506	0.354972
cg24910817	0.0327115	0.0402875	0.418788	-0.0183669	0.0227542	0.421513	-0.0443896	0.0327762	0.178748
cg24910822	0.0133447	0.0209678	0.525976	-0.00619276	0.0118425	0.602206	-0.000842154	0.0170585	0.960726
cg24910849	-0.00736387	0.0134971	0.586589	0.00314413	0.00762312	0.680913	0.0106773	0.0109807	0.333261
cg24910887	0.00483675	0.0213041	0.82087	0.011383	0.0120325	0.346463	-0.00826979	0.0173321	0.634326
cg24910995	0.00020388	0.0364815	0.995552	-0.0117006	0.0206046	0.571426	-0.0114061	0.0296798	0.701586
cg24911064	0.0061509	0.00292185	0.0378367	-0.00088874	0.00165025	0.591419	-0.00294574	0.00237709	0.218224
cg24911084	0.002496	0.00380598	0.513483	0.00230705	0.0021496	0.285797	-0.00214135	0.00309638	0.490846
cg24911113	0.0137004	0.0164068	0.405722	0.00720948	0.00926648	0.438433	-0.009044	0.0133479	0.499646
cg24911146	-0.000285834	0.00428697	0.946976	-0.00275051	0.00242126	0.258735	0.00132982	0.00348769	0.703815
cg24911198	-0.0135723	0.0229215	0.555135	-0.0110745	0.012946	0.394394	0.0148229	0.018648	0.428604
cg24911268	0.0043095	0.0150311	0.774943	0.00170704	0.0084895	0.841056	-0.00531363	0.0122287	0.664864
cg24911283	0.00500628	0.0124214	0.687799	1.41781e-05	0.00701554	0.998392	0.00337359	0.0101055	0.739216
cg24911303	-0.0643553	0.0291435	0.0295602	0.0389248	0.0164601	0.0200106	0.0475375	0.0237099	0.0477251
cg24911359	0.0052009	0.00587418	0.378117	-0.00336827	0.00331771	0.312491	-0.0034103	0.00477898	0.477168
cg24911397	-0.0446661	0.0389497	0.254271	0.0348651	0.0219986	0.116215	0.0430318	0.0316878	0.177584
cg24911489	-0.0207458	0.0205484	0.315171	-0.00698767	0.0116056	0.548503	0.0149208	0.0167173	0.374293
cg24911519	-0.03863	0.030739	0.211847	0.00530267	0.0173613	0.760686	0.00719674	0.025008	0.774124
cg24911545	9.02124e-05	0.0107233	0.993305	0.00214977	0.00605646	0.723386	-0.0108302	0.008724	0.217413
cg24911588	0.010803	0.0105004	0.306098	0.00606041	0.0059306	0.30935	-0.0029951	0.0085427	0.726639
cg24911698	0.0194551	0.0121321	0.11202	-0.00837358	0.00685216	0.224626	-0.00653285	0.00987017	0.509603
cg24911714	-0.00559289	0.00964344	0.563267	0.00551691	0.00544657	0.313595	-0.00366841	0.00784549	0.641122
cg24911721	0.0272802	0.0351956	0.440145	-0.00242738	0.0198783	0.90306	-0.0118103	0.0286336	0.680901
cg24911730	0.00395406	0.0417694	0.924775	0.0123731	0.0235912	0.601128	-0.0186392	0.0339818	0.584592
cg24911771	-0.0385301	0.0328366	0.243484	0.0209297	0.018546	0.26185	0.0184145	0.0267145	0.492257
cg24911803	0.001004	0.00379004	0.79164	0.00011822	0.0021406	0.95607	-0.00134865	0.00308341	0.662793
cg24911827	-0.0153729	0.0222159	0.490588	-0.00817367	0.0125475	0.5163	0.00892683	0.0180739	0.622478
cg24911837	0.0233429	0.0242699	0.338515	-0.021374	0.0137075	0.122152	-0.0222025	0.0197449	0.263561
cg24911862	0.00973331	0.0176897	0.583418	-0.00156779	0.00999108	0.875632	-0.0125055	0.0143916	0.387001
cg24911888	0.00555992	0.00743457	0.456344	0.00250049	0.00419901	0.552886	-0.00704808	0.00604845	0.246738
cg24911905	-0.0092717	0.00703868	0.190826	0.00135104	0.00397541	0.734698	0.00557106	0.00572636	0.333008
cg24911924	0.00917579	0.00871922	0.295221	-0.00479449	0.00492457	0.33266	-0.00641598	0.00709358	0.367961
cg24911943	0.000688617	0.00206065	0.738962	-0.000322871	0.00116385	0.782044	0.000747945	0.00167646	0.656475
cg24912023	-0.00561857	0.0267535	0.834094	-0.00538958	0.0151102	0.722095	0.0117295	0.0217655	0.591174
cg24912310	0.0179568	0.0101939	0.0812692	-0.000141428	0.00575748	0.980452	-0.0143677	0.00829334	0.0863414
cg24912334	0.016975	0.0146615	0.249762	-0.0182089	0.00828075	0.0302343	-0.010012	0.011928	0.403304
cg24912340	0.012598	0.00852971	0.142896	-0.00481084	0.00481754	0.320444	-0.00881107	0.00693941	0.207193
cg24912415	0.025182	0.0212999	0.239965	-0.00269726	0.0120301	0.823061	-0.0176927	0.0173287	0.309767
cg24912438	0.0020421	0.00291792	0.485681	-0.00438597	0.00164803	0.00909593	-0.0011091	0.0023739	0.64139
cg24912450	-0.00241249	0.00322118	0.455684	-0.00272546	0.0018193	0.137327	0.00326667	0.00262061	0.215542
cg24912456	-0.0121095	0.0126441	0.340562	-0.000952937	0.00714131	0.894119	0.00699525	0.0102867	0.498088
cg24912473	0.00994006	0.0190708	0.603391	0.00986841	0.0107711	0.361815	-0.0184209	0.0155152	0.237985
cg24912504	-0.00769135	0.0146654	0.601145	0.0101549	0.00828293	0.223134	0.0065127	0.0119311	0.586403
cg24912525	0.0100097	0.0213523	0.640264	0.00803606	0.0120597	0.506749	-0.00898987	0.0173713	0.605965
cg24912531	0.00475902	0.011118	0.669556	-0.0018624	0.00627938	0.767407	-0.00554437	0.0090451	0.541317
cg24912560	0.0616723	0.0356811	0.0870606	-0.0282014	0.0201525	0.164851	-0.0635985	0.0290286	0.03083
cg24912565	0.0157387	0.0151093	0.300135	-0.00894625	0.00853368	0.297058	-0.012808	0.0122923	0.299997
cg24912701	-0.00140315	0.0293073	0.961911	-0.00428032	0.0165526	0.796495	-0.00755467	0.0238432	0.752033
cg24912770	-0.00672239	0.0196213	0.732629	-0.00702152	0.011082	0.527821	0.00164178	0.0159631	0.918293
cg24912802	-0.0521055	0.0276801	0.0627455	0.0255713	0.0156336	0.105118	0.0366753	0.0225193	0.106605
cg24912842	0.00923882	0.00612832	0.134884	0.00276781	0.00346125	0.425843	-0.00566399	0.00498574	0.258711
cg24912902	0.029858	0.0277316	0.284268	-0.0200827	0.0156627	0.202798	-0.00868849	0.0225613	0.700993
cg24912904	0.0119136	0.0101096	0.241476	-0.00278787	0.00570988	0.62646	-0.00451361	0.00822477	0.584403
cg24913110	-0.0149365	0.0115115	0.197495	0.00427152	0.00650165	0.512727	0.0137515	0.00936527	0.14521
cg24913115	-1.32698e-05	0.00326372	0.996764	0.00273134	0.00184334	0.141619	3.61621e-05	0.00265523	0.989161
cg24913154	-0.0022865	0.00338888	0.501451	0.00048402	0.00191402	0.80089	0.000843724	0.00275704	0.760235
cg24913168	0.0249384	0.0277782	0.371509	-0.00429444	0.015689	0.784874	-0.00264701	0.0225991	0.906998
cg24913254	-0.0575419	0.0386513	0.139766	0.0106139	0.0218301	0.627909	0.0249146	0.0314451	0.430086
cg24913296	0.016916	0.0139515	0.228242	0.0100111	0.00787974	0.206921	-0.0126575	0.0113503	0.267507
cg24913324	0.000878274	0.0024874	0.72478	-0.000408242	0.00140487	0.771979	-0.00103085	0.00202364	0.611616
cg24913342	-0.0141006	0.0420943	0.738359	-0.0085365	0.0237747	0.720324	-0.00807503	0.0342461	0.814085
cg24913355	-0.0195593	0.0195459	0.319442	0.0111366	0.0110394	0.315553	-0.00657477	0.0159017	0.68017
cg24913365	-0.0104744	0.015078	0.488898	0.000975698	0.00851598	0.909018	0.00794004	0.0122668	0.518965
cg24913501	-0.0290607	0.0274694	0.292688	-0.0033735	0.0155146	0.828317	0.0188957	0.0223479	0.399879
cg24913504	-0.0144529	0.0264557	0.586099	-0.000201763	0.0149421	0.989254	0.0154165	0.0215232	0.475527
cg24913541	-0.000732157	0.00235651	0.756692	0.000374445	0.00133095	0.779045	0.00064706	0.00191716	0.736454
cg24913613	0.00524974	0.0223255	0.814587	0.00708742	0.0126094	0.575347	-0.00452099	0.0181631	0.803951
cg24913617	0.00569697	0.0148539	0.702154	-0.00675559	0.00838939	0.422622	0.00984311	0.0120845	0.417318
cg24913623	0.00413885	0.0115237	0.720249	-0.00147349	0.00650855	0.821368	-0.00632232	0.00937522	0.501667
cg24913776	0.0316716	0.0356984	0.377144	-0.0308157	0.0201623	0.129639	-0.0244857	0.0290427	0.40123
cg24913794	0.00731591	0.024706	0.767766	-0.0137025	0.0139539	0.328525	-0.0016029	0.0200998	0.936601
cg24913825	0.0142443	0.0255889	0.579028	-0.00449884	0.0144525	0.756245	-0.0265323	0.020818	0.205504
cg24913868	-0.0117995	0.0231818	0.611898	-0.00502664	0.013093	0.70187	0.000490871	0.0188597	0.979288
cg24913871	-0.00119939	0.0134394	0.92907	0.00105677	0.00759051	0.88956	0.0133383	0.0109337	0.225422
cg24913907	-0.0300626	0.0274929	0.276869	0.00828336	0.0155278	0.594928	0.0237747	0.022367	0.290424
cg24913931	-0.00625988	0.00860147	0.468491	0.00420974	0.00485807	0.388308	-0.00633698	0.00699779	0.367385
cg24913935	0.00177732	0.00264895	0.503829	0.00226561	0.00149612	0.133161	0.000143732	0.00215507	0.946961
cg24913975	0.00409717	0.0230454	0.859257	-0.00310142	0.0130159	0.812162	-0.00168351	0.0187487	0.928635
cg24914070	-0.00800821	0.0253011	0.752284	0.00556445	0.0142899	0.697828	0.0054847	0.0205839	0.790448
cg24914077	-0.00113955	0.0300785	0.969856	0.00166189	0.0169882	0.92227	-0.00192966	0.0244706	0.937308
cg24914127	-0.00727002	0.0096371	0.452431	0.00168313	0.00544299	0.757803	0.00281818	0.00784033	0.720035
cg24914139	0.00188826	0.0232335	0.93539	5.08567e-05	0.0131222	0.996916	0.0149121	0.0189018	0.432058
cg24914149	0.000230371	0.0203061	0.990971	-0.0017666	0.0114688	0.877898	-0.000693148	0.0165201	0.966618
cg24914172	-0.00570535	0.0131802	0.666058	0.0040144	0.0074441	0.590922	-0.00019125	0.0107228	0.985806
cg24914180	0.00791571	0.0128908	0.540598	-0.0085415	0.00728064	0.243567	-0.00464662	0.0104874	0.658693
cg24914185	0.0730193	0.0353707	0.0416217	-0.0285682	0.0199772	0.155887	-0.0391745	0.0287761	0.176524
cg24914219	-0.00550273	0.0163056	0.73648	0.012005	0.0092093	0.195434	0.0133745	0.0132655	0.315833
cg24914313	0.000531534	0.00830691	0.949111	-0.00151928	0.00469171	0.746763	-0.000552554	0.00675815	0.935003
cg24914351	-0.00786812	0.00905958	0.38725	0.000776421	0.00511681	0.879704	0.00230607	0.00737048	0.755037
cg24914355	0.00793513	0.0134682	0.557099	0.00211766	0.00760676	0.781298	-0.00769405	0.0109571	0.484222
cg24914379	-0.026169	0.0142088	0.0685373	0.0103966	0.00802509	0.198186	0.00946535	0.0115597	0.414874
cg24914404	0.00420646	0.00338912	0.217507	-0.00112334	0.00191416	0.558647	-0.0025536	0.00275724	0.356648
cg24914474	0.0136597	0.00954511	0.155593	0.00017402	0.00539104	0.974315	-0.0120417	0.00776549	0.124204
cg24914483	0.00035035	0.0308369	0.990958	-0.00781489	0.0174165	0.654635	-0.0213098	0.0250875	0.39772
cg24914545	0.00292858	0.00255693	0.254854	0.000776503	0.00144414	0.592009	-0.000442768	0.00208021	0.831888
cg24914618	-7.46834e-05	0.00731175	0.991871	0.00290652	0.00412964	0.483214	0.00355307	0.00594852	0.551683
cg24914621	0.0333708	0.0249942	0.184922	-0.0160354	0.0141166	0.258757	-0.0188621	0.0203342	0.355893
cg24914661	-0.0230044	0.0149835	0.127928	0.00684901	0.00846259	0.420287	0.0125042	0.0121899	0.30752
cg24914818	-0.0446202	0.0215613	0.0411348	0.0201246	0.0121777	0.101617	0.0238838	0.0175414	0.176456
cg24914839	-0.0327718	0.0184701	0.0791158	0.01384	0.0104318	0.187689	0.0199379	0.0150265	0.187641
cg24914842	-0.00914325	0.0136563	0.504734	0.00690645	0.00771302	0.372752	0.0108007	0.0111102	0.333372
cg24914848	-0.000651571	0.0200564	0.97415	0.000442721	0.0113278	0.968904	-0.0138266	0.016317	0.398852
cg24914852	0.0138138	0.0253378	0.586865	-0.0201994	0.0143107	0.161265	-0.0097076	0.0206137	0.638738
cg24914853	0.0243818	0.0158439	0.127056	-0.00433579	0.00894853	0.629095	-0.0267108	0.0128899	0.0408696
cg24914860	-0.00455356	0.00459241	0.323864	0.00189959	0.00259377	0.465695	0.00534068	0.00373619	0.156056
cg24914884	0.00118625	0.0188887	0.950052	-0.00575609	0.0106683	0.590729	0.00169948	0.015367	0.912165
cg24914935	-0.00428609	0.00846316	0.613685	0.00530111	0.00477995	0.270131	0.00126565	0.00688526	0.854534
cg24914962	-0.0218245	0.019638	0.269142	-0.00143556	0.0110915	0.897283	0.0230301	0.0159766	0.152635
cg24914964	-0.0144512	0.0160267	0.369428	0.0128246	0.00905178	0.159711	0.0111077	0.0130386	0.396344
cg24915004	0.0071362	0.00938077	0.448647	-0.00578075	0.00529822	0.277915	0.00151409	0.00763179	0.843148
cg24915158	-0.024875	0.0312472	0.427915	0.00703833	0.0176483	0.6909	0.00838728	0.0254214	0.742157
cg24915196	0.00631849	0.0218901	0.773462	0.00322563	0.0123634	0.794716	0.00602419	0.0178089	0.735884
cg24915233	0.0391887	0.0306314	0.203789	-0.0119601	0.0173004	0.491	-0.0127333	0.0249204	0.610528
cg24915236	0.00733989	0.0106861	0.493793	-0.000495309	0.00603548	0.934761	-0.00876897	0.00869378	0.315627
cg24915360	-0.00476757	0.0310411	0.87825	0.0135829	0.0175319	0.440351	0.0114324	0.0252537	0.651765
cg24915371	0.00355064	0.00321849	0.272643	0.00142212	0.00181779	0.435903	-0.00422636	0.00261843	0.109725
cg24915374	-0.00592839	0.0186499	0.751255	0.00103701	0.0105334	0.921776	-0.00982859	0.0151728	0.518644
cg24915409	0.0320062	0.0165124	0.0554623	-0.0123363	0.00932612	0.18899	-0.0357124	0.0134338	0.00917003
cg24915468	0.00951724	0.0153227	0.535962	-0.00214327	0.00865417	0.804917	-0.00318604	0.0124659	0.79881
cg24915503	-0.013455	0.0211925	0.526979	0.00501659	0.0119694	0.676049	-0.00355996	0.0172413	0.836846
cg24915508	0.0425542	0.0424813	0.318947	0.014218	0.0239932	0.554824	-0.0289915	0.0345609	0.403595
cg24915511	-0.00353056	0.00746337	0.637228	-0.00335443	0.00421528	0.428084	-7.7972e-06	0.00607188	0.998978
cg24915574	0.0149039	0.022233	0.50421	-0.0244583	0.0125571	0.0543043	0.00617624	0.0180878	0.733489
cg24915592	0.00926107	0.0364894	0.800181	-0.00142359	0.020609	0.94507	-0.0311591	0.0296862	0.296477
cg24915620	-0.00510816	0.0188372	0.786827	0.00967862	0.0106392	0.365204	0.000529894	0.0153251	0.972488
cg24915632	0.00445216	0.0104773	0.671815	-0.00306725	0.00591751	0.605393	-0.00263495	0.00852384	0.757881
cg24915717	0.00724518	0.00420466	0.0880187	-0.00317861	0.00237477	0.183833	-0.00360022	0.00342073	0.295172
cg24915796	0.0240951	0.0109585	0.0302481	-0.0121019	0.00618931	0.0533973	-0.00992884	0.00891537	0.268142
cg24915915	0.00222281	0.0130564	0.865167	0.00246595	0.00737419	0.73879	-0.00104568	0.0106221	0.921781
cg24915987	-0.00515912	0.010547	0.625826	0.00246181	0.00595691	0.680312	0.00236107	0.00858061	0.78377
cg24916013	-0.00784071	0.0066732	0.242859	0.00836568	0.00376899	0.0287511	-0.00158343	0.00542903	0.771163
cg24916020	0.00263539	0.00561749	0.640012	-0.000356736	0.00317273	0.910706	-0.00155594	0.00457014	0.734241
cg24916039	-0.0199544	0.0134072	0.139873	0.0156383	0.00757234	0.041546	0.0179695	0.0109075	0.102672
cg24916055	-0.0193158	0.0162845	0.238434	0.00368676	0.00919743	0.689405	0.0230187	0.0132484	0.085446
cg24916100	0.00350589	0.0037687	0.35452	-0.00369127	0.00212854	0.086031	-4.84031e-05	0.00306605	0.987437
cg24916116	-0.00913632	0.00511108	0.0769396	0.00220014	0.00288671	0.447794	0.00282052	0.00415815	0.499173
cg24916165	0.00794568	0.0108809	0.466983	-0.00471729	0.00614546	0.444567	-0.0087442	0.0088522	0.325683
cg24916177	0.00701392	0.0067136	0.298716	-0.00255497	0.00379181	0.502017	-0.00308938	0.00546189	0.572942
cg24916224	0.00826787	0.00951903	0.387208	-0.000556654	0.0053763	0.917747	-0.00542833	0.00774427	0.484997
cg24916281	-0.0193407	0.0096173	0.0470688	0.00755791	0.0054318	0.16725	0.0137173	0.00782422	0.0826966
cg24916284	0.021465	0.0531218	0.687041	0.00862195	0.0300029	0.774436	0.000206481	0.0432176	0.996198
cg24916316	4.71284e-05	0.0273663	0.998629	-0.00764186	0.0154564	0.62212	-0.0112972	0.0222641	0.613002
cg24916358	0.0461632	0.027343	0.094534	-0.0146554	0.0154432	0.344961	-0.03434	0.0222451	0.125881
cg24916360	0.00248352	0.0303075	0.934858	0.00422615	0.0171175	0.80551	0.00289961	0.0246569	0.906627
cg24916377	0.00685811	0.00718086	0.3419	-0.0022566	0.00405571	0.579206	-0.00513627	0.00584204	0.381448
cg24916396	-0.0254184	0.0259075	0.328949	0.0157911	0.0146324	0.283156	0.0217355	0.0210772	0.304972
cg24916463	0.000883655	0.00320031	0.783041	0.00131643	0.00180752	0.468162	0.000152944	0.00260364	0.953277
cg24916468	0.000880849	0.00291574	0.763215	6.30488e-05	0.0016468	0.969538	0.00079367	0.00237212	0.738655
cg24916677	0.0329996	0.038216	0.38997	-0.00204486	0.0215842	0.924716	-0.0165863	0.0310909	0.59491
cg24916688	-0.0158796	0.0199793	0.428647	-0.00708492	0.0112842	0.531555	0.0277923	0.0162543	0.0904587
cg24916745	-0.0251451	0.0170637	0.143793	0.00540778	0.00963751	0.575998	0.0278294	0.0138823	0.0477572
cg24916757	-0.0117434	0.0180702	0.517292	0.0110575	0.0102059	0.281274	0.013188	0.0147011	0.371879
cg24916768	0.00900291	0.0135032	0.506514	-0.0020486	0.00762652	0.788791	-0.0124342	0.0109856	0.260453
cg24916850	-0.0234293	0.0165918	0.161089	0.00463127	0.009371	0.622262	0.0171169	0.0134984	0.207779
cg24916867	-0.0174086	0.0135782	0.202833	0.00916324	0.00766893	0.235028	0.0170486	0.0110467	0.125975
cg24916890	-0.00449281	0.0128848	0.728069	0.00400148	0.00727726	0.583666	0.00281638	0.0104825	0.788745
cg24916931	-0.0332621	0.0288844	0.252304	0.00176238	0.0163138	0.914193	0.0217975	0.0234991	0.3559
cg24916978	-0.023824	0.0304927	0.43651	0.0127982	0.0172222	0.459185	0.0257308	0.0248076	0.302189
cg24917057	0.0232965	0.0220312	0.292915	0.00423412	0.0124431	0.734376	-0.021874	0.0179237	0.225242
cg24917064	0.00131885	0.0578283	0.981851	0.0147302	0.0326611	0.652986	0.0118514	0.0470466	0.80164
cg24917104	0.0131432	0.00612454	0.0343436	-0.00757602	0.00345911	0.0308842	-0.00970065	0.00498266	0.0544118
cg24917105	0.0198044	0.0331719	0.551869	0.00480401	0.0187353	0.798169	0.000498053	0.0269872	0.985313
cg24917131	0.0107629	0.0673543	0.873371	-0.0301247	0.0380414	0.430335	-0.0219118	0.0547965	0.690119
cg24917174	-0.0125691	0.0108004	0.247346	0.00874433	0.0061	0.154899	0.00999064	0.00878672	0.258304
cg24917217	0.00875227	0.00761127	0.25298	-0.00105624	0.00429881	0.806424	-0.00724696	0.0061922	0.244704
cg24917229	0.0032519	0.0209671	0.877065	0.0121972	0.0118421	0.305555	-0.00185388	0.0170579	0.913678
cg24917241	-0.00760957	0.0105541	0.472621	0.00817131	0.00596089	0.173563	0.00720685	0.00858634	0.403322
cg24917359	-0.0145979	0.0421528	0.729853	0.00308806	0.0238077	0.897063	0.029182	0.0342937	0.396875
cg24917525	0.00091909	0.0074419	0.901962	-0.0042373	0.00420315	0.315876	0.00335575	0.00605441	0.58066
cg24917527	-0.000129685	0.00233438	0.95581	-0.00132427	0.00131845	0.317651	-2.44097e-06	0.00189915	0.998977
cg24917579	-0.0010633	0.00527583	0.840692	0.00475662	0.00297976	0.11364	0.00306592	0.00429219	0.476739
cg24917641	0.00863394	0.0345019	0.802922	-0.00589039	0.0194865	0.763079	0.00521567	0.0280693	0.852974
cg24917645	0.00576009	0.00449417	0.202979	-0.000776395	0.00253829	0.76035	-0.00456584	0.00365626	0.214723
cg24917673	7.8461e-05	0.00514614	0.987866	0.00414947	0.00290652	0.156574	0.000731132	0.00418668	0.861728
cg24917775	-0.00121198	0.0201344	0.952123	-0.00703406	0.0113718	0.537645	-0.00577415	0.0163804	0.725218
cg24917789	-0.0110022	0.0242776	0.651419	0.0157062	0.0137119	0.254814	0.0124306	0.0197512	0.530578
cg24917799	-0.000632377	0.00387369	0.870658	-0.00177103	0.00218784	0.420195	0.00136268	0.00315146	0.666404
cg24917842	-0.00024455	0.00316704	0.938608	-0.000453031	0.00178873	0.800591	-0.00145936	0.00257657	0.57242
cg24917865	-0.0288489	0.0417578	0.491286	0.025054	0.0235846	0.29071	0.0301134	0.0339724	0.377567
cg24917883	-0.00148917	0.0126371	0.906435	0.00465832	0.00713738	0.5155	0.000395705	0.010281	0.969376
cg24917945	0.00467957	0.00333084	0.163207	-0.00191523	0.00188125	0.311154	-0.00308458	0.00270983	0.257773
cg24918060	0.00228413	0.00458201	0.619249	-0.00451861	0.0025879	0.0839357	-0.00115769	0.00372773	0.756794
cg24918062	0.0117232	0.0177087	0.509524	0.00119178	0.0100018	0.905395	0.000832269	0.014407	0.954051
cg24918184	0.0299688	0.018641	0.111122	-0.0226446	0.0105284	0.0339496	-0.002787	0.0151655	0.854572
cg24918293	0.00788089	0.0106577	0.461397	0.00452722	0.0060194	0.453791	-0.0107851	0.00867062	0.216514
cg24918386	0.0138072	0.0308985	0.655965	0.00323666	0.0174514	0.853246	0.0033685	0.0251377	0.893676
cg24918404	0.0392895	0.0454446	0.389392	-0.00499692	0.0256669	0.846044	-0.0128314	0.0369717	0.729291
cg24918570	0.0149203	0.0293942	0.612879	0.00629727	0.0166017	0.705275	-0.00534989	0.0239138	0.823445
cg24918587	-0.00303477	0.0113603	0.789923	0.000287537	0.00641622	0.964347	0.00150107	0.00924221	0.871314
cg24918608	-0.0486044	0.0480171	0.31392	0.00118319	0.0271199	0.965289	0.0346593	0.0390647	0.377128
cg24918667	-0.0167662	0.0398582	0.674935	-0.00183774	0.0225117	0.935104	-0.00991567	0.0324269	0.760417
cg24918705	-0.0129529	0.00678652	0.0592363	0.000707577	0.00383299	0.853923	0.0134003	0.00552122	0.0170488
cg24918738	0.0215075	0.0247072	0.386156	-0.00356181	0.0139545	0.799069	-0.0120342	0.0201007	0.550758
cg24918767	-0.00378822	0.0145427	0.795033	-0.00382165	0.00821366	0.642763	0.00367889	0.0118313	0.756503
cg24918778	-0.00934536	0.0106658	0.383064	0.00863394	0.00602399	0.154966	0.0042698	0.00867723	0.623771
cg24918790	-0.0146763	0.0214109	0.494673	0.0150957	0.0120928	0.214888	0.000204396	0.017419	0.990662
cg24918798	0.000285867	0.0152586	0.985091	0.00632106	0.00861798	0.465021	-0.00854684	0.0124137	0.492765
cg24918943	0.000868796	0.0154719	0.955334	-0.00128329	0.00873844	0.883548	-0.00142105	0.0125872	0.910344
cg24918985	0.01445	0.0177745	0.418209	-0.00120361	0.0100389	0.904812	-0.0192852	0.0144605	0.185413
cg24919011	-0.00830752	0.00743658	0.266676	0.00164834	0.00420014	0.695579	0.0102542	0.00605008	0.0932724
cg24919054	-0.00289461	0.00932119	0.756809	0.00440728	0.00526456	0.40454	0.00148056	0.00758332	0.84561
cg24919063	-0.00906888	0.00810268	0.265772	0.00262295	0.00457636	0.567854	0.0117995	0.00659199	0.0765475
cg24919101	0.00362111	0.00839032	0.666993	0.00889134	0.00473881	0.0635926	-0.00737589	0.006826	0.282546
cg24919105	0.0152145	0.00821831	0.0671392	-0.00278217	0.00464167	0.550296	-0.0130574	0.00668607	0.0536803
cg24919187	-0.00541433	0.0130542	0.679226	0.0100975	0.00737295	0.173963	0.000954819	0.0106203	0.928546
cg24919210	-0.00299488	0.0125047	0.811217	0.0163906	0.00706259	0.022372	-0.00741025	0.0101733	0.468103
cg24919342	0.00600615	0.00355876	0.0946474	-0.00184948	0.00200997	0.359754	-0.00403945	0.00289526	0.16611
cg24919344	0.032771	0.0328257	0.320576	-0.0222619	0.0185398	0.232738	-0.0087169	0.0267055	0.744812
cg24919348	0.00911048	0.0230742	0.693823	-0.024017	0.0130322	0.0683669	-0.0072554	0.0187721	0.699966
cg24919394	-0.0567321	0.0306312	0.0670217	0.0261807	0.0173004	0.133421	0.0358726	0.0249202	0.153196
cg24919432	-0.00790472	0.0387909	0.83895	0.00607148	0.0219089	0.782269	0.018041	0.0315586	0.568858
cg24919465	0.0184718	0.0107207	0.0880426	-0.0102305	0.00605501	0.0942837	-0.0122885	0.00872192	0.162025
cg24919468	0.0183052	0.0245202	0.457131	-0.0054605	0.0138489	0.694222	-0.0079827	0.0199486	0.689907
cg24919476	-0.000761661	0.0268474	0.977425	-0.00436314	0.0151633	0.77415	-0.00388486	0.0218419	0.859198
cg24919522	0.00372921	0.0104607	0.722236	0.00323404	0.00590817	0.585359	-0.00979049	0.0085104	0.252772
cg24919753	0.018233	0.0334153	0.586548	0.00178058	0.0188728	0.925027	0.00254475	0.0271852	0.925612
cg24919766	0.0110425	0.0196821	0.57605	-0.00372401	0.0111164	0.73834	-0.00979508	0.0160125	0.542144
cg24919768	-0.00503426	0.041301	0.903234	0.0421257	0.0233266	0.0740025	-0.00319447	0.0336007	0.924452
cg24919790	0.00386801	0.00519612	0.458413	-0.0028847	0.00293474	0.328053	-0.00352368	0.00422734	0.406564
cg24919806	0.00375046	0.0259446	0.885358	-0.0250731	0.0146534	0.0902307	0.00461878	0.0211074	0.827244
cg24919836	0.0320399	0.0388869	0.411983	0.00978103	0.0219631	0.657058	-0.0152545	0.0316367	0.630756
cg24919884	-0.0115483	0.0105822	0.277815	0.00469147	0.00597675	0.434374	0.00792733	0.00860918	0.359416
cg24919907	-0.0184398	0.015896	0.248856	0.019354	0.00897799	0.0335546	0.00809289	0.0129323	0.532909
cg24919972	0.00447547	0.00814131	0.58376	-0.0015541	0.00459817	0.736099	-0.00370065	0.00662342	0.577626
cg24920126	0.012495	0.0404512	0.758061	0.00395977	0.0228466	0.862758	0.00371473	0.0329093	0.910358
cg24920145	-0.000755303	0.0025847	0.770736	0.00120621	0.00145983	0.410658	0.00155111	0.0021028	0.462497
cg24920271	-0.0120693	0.00946468	0.205255	0.00562129	0.00534561	0.295582	0.00681095	0.00770006	0.378574
cg24920294	-0.00165821	0.0130381	0.899057	0.00394176	0.00736384	0.593665	-0.0104078	0.0106072	0.328911
cg24920358	0.0161356	0.0311431	0.60555	0.00721489	0.0175895	0.682568	0.0010308	0.0253367	0.96763
cg24920390	0.00873963	0.0208693	0.676294	-0.00821679	0.0117869	0.487383	0.00623907	0.0169784	0.71406
cg24920609	0.0132259	0.00813104	0.107035	-0.00888381	0.00459237	0.0559391	-0.00691576	0.00661506	0.298384
cg24920613	0.0026035	0.0103073	0.801117	0.00109294	0.00582154	0.851468	-0.00522944	0.00838561	0.534326
cg24920847	-0.00245103	0.0032481	0.452295	0.000300719	0.00183451	0.870129	0.000922445	0.00264251	0.727779
cg24920909	-0.0134409	0.0187562	0.47532	-0.000831612	0.0105934	0.937588	0.00608683	0.0152592	0.690839
cg24920933	-0.0331686	0.0287781	0.251894	0.00710699	0.0162538	0.66289	0.0157269	0.0234127	0.503338
cg24920997	0.00368842	0.0210086	0.860996	0.0094919	0.0118655	0.425672	-0.0104403	0.0170917	0.542717
cg24921013	0.00065619	0.0102789	0.949229	0.0021457	0.00580546	0.712478	-0.000799774	0.00836245	0.924003
cg24921022	0.0243842	0.0205548	0.23837	-0.0117494	0.0116092	0.313995	-0.0105235	0.0167225	0.530615
cg24921030	0.00640555	0.0100043	0.523484	0.00742219	0.00565037	0.192055	-0.00217202	0.00813904	0.790134
cg24921031	-0.0159262	0.0191773	0.408291	0.000806672	0.0108312	0.940783	0.00124691	0.0156018	0.936463
cg24921034	-0.00156075	0.0257934	0.951873	0.0107878	0.014568	0.460758	0.010599	0.0209844	0.614629
cg24921089	-0.00306475	0.0172694	0.859508	0.0029827	0.00975369	0.760404	-0.00469256	0.0140497	0.739095
cg24921140	0.0224043	0.0471798	0.635936	0.00630779	0.026647	0.81337	-0.00580617	0.0383835	0.880076
cg24921143	-0.0158361	0.0175891	0.37015	0.0136956	0.00993427	0.171149	0.0042186	0.0143098	0.768766
cg24921186	-0.0254766	0.0141113	0.0740818	0.00654069	0.00796999	0.413829	0.0238516	0.0114803	0.04036
cg24921210	0.00351226	0.00294488	0.235879	-0.000739773	0.00166325	0.657463	-0.00291926	0.00239583	0.225968
cg24921221	0.0295563	0.0304352	0.333877	-0.0194672	0.0171896	0.260188	-0.0207743	0.0247607	0.40351
cg24921240	-0.00127996	0.0111897	0.909165	0.00407235	0.0063199	0.520841	0.000296117	0.00910347	0.974117
cg24921262	0.0710983	0.0372872	0.0594789	-0.0513739	0.0210597	0.0165079	-0.062024	0.0303353	0.0435742
cg24921319	-0.00625003	0.013419	0.642422	0.00452805	0.00757902	0.551588	0.0109052	0.0109172	0.320299
cg24921352	-0.0146231	0.011287	0.198166	0.00912762	0.00637485	0.155378	0.0080726	0.00918262	0.381488
cg24921506	0.00246903	0.0217546	0.909871	-0.00714237	0.0122869	0.562372	-0.00147899	0.0176986	0.933572
cg24921614	0.00498504	0.0406345	0.902612	0.00802847	0.0229502	0.727223	-0.000232877	0.0330585	0.994394
cg24921634	0.00486612	0.00338975	0.154317	-0.00124269	0.00191451	0.517799	-0.0030391	0.00275775	0.273152
cg24921720	-0.00203922	0.0108499	0.851306	0.00552022	0.00612798	0.369891	0.00812921	0.00882702	0.35934
cg24921785	-0.00457394	0.00456553	0.318888	0.000345899	0.00257859	0.893565	0.00239821	0.00371432	0.520005
cg24921794	-0.0137614	0.0150832	0.363814	0.0130354	0.0085189	0.129195	0.0219737	0.012271	0.0764288
cg24921795	-0.0439607	0.0201977	0.0319191	0.0183161	0.0114076	0.111579	0.0215425	0.016432	0.192919
cg24921799	0.0273741	0.0404978	0.500671	0.00935188	0.022873	0.683533	-0.0147424	0.0329472	0.655535
cg24921808	-0.0363907	0.0279058	0.195271	0.0191331	0.0157611	0.227687	0.0235228	0.022703	0.302701
cg24921829	0.00553293	0.00984549	0.575415	0.00819409	0.00556069	0.143801	-0.0039244	0.00800987	0.625267
cg24921833	-0.000265185	0.0143217	0.985265	-0.00178708	0.00808883	0.825605	0.00219318	0.0116515	0.851085
cg24921858	-0.0402994	0.0416365	0.335483	0.00249248	0.0235161	0.915807	0.0163983	0.0338737	0.629394
cg24921901	-0.00019395	0.0310159	0.995023	0.0251721	0.0175176	0.153914	-0.00138578	0.0252332	0.956315
cg24921912	-0.00526821	0.0137554	0.702556	0.0047269	0.00776901	0.54431	-0.00094067	0.0111908	0.933182
cg24921943	-0.000515965	0.0386498	0.989376	0.00414536	0.0218292	0.849781	0.00374266	0.0314438	0.905498
cg24921961	-0.0323248	0.0294159	0.274509	-0.00768863	0.016614	0.644547	0.0275993	0.0239315	0.251607
cg24922022	-0.0499675	0.0265514	0.0628146	0.0125955	0.0149961	0.402997	0.0254789	0.0216011	0.241047
cg24922045	0.00891242	0.0137162	0.517359	-0.0111918	0.00774685	0.151735	-0.00904976	0.0111589	0.419337
cg24922059	-0.0198156	0.0183387	0.282557	0.0144733	0.0103576	0.165461	0.0256549	0.0149196	0.0886728
cg24922090	-0.0191794	0.0129651	0.142265	0.00373363	0.00732264	0.611286	0.0064722	0.0105479	0.5409
cg24922124	-0.0200856	0.0103692	0.0556181	0.00586136	0.00585645	0.31937	0.0169972	0.0084359	0.0466581
cg24922143	-8.57404e-05	0.00653168	0.989553	-0.00156197	0.00368906	0.672927	0.00589416	0.00531389	0.27006
cg24922210	-0.0334685	0.0419466	0.426866	0.0375327	0.0236912	0.11636	0.0186123	0.0341259	0.586717
cg24922246	-0.0050821	0.00472363	0.284619	0.000256106	0.00266788	0.92372	0.00495968	0.00384294	0.199881
cg24922281	0.00966922	0.0173535	0.578666	-0.0111808	0.00980115	0.256748	-0.00354917	0.014118	0.802037
cg24922308	-0.0230839	0.0123329	0.0642266	-0.00216764	0.00696558	0.756314	0.0135153	0.0100335	0.181082
cg24922399	0.00102886	0.00188356	0.586149	-0.0021602	0.00106383	0.0450054	-0.00177176	0.00153238	0.250404
cg24922507	-0.000604792	0.00243537	0.804393	0.00101935	0.00137549	0.460414	-0.000630723	0.00198131	0.750907
cg24922512	-0.0246414	0.0112571	0.0309739	0.00920199	0.00635796	0.150999	0.012071	0.00915829	0.190564
cg24922518	-0.0113055	0.00921152	0.222642	0.00798909	0.00520262	0.127862	0.0034735	0.0074941	0.644035
cg24922596	-0.0271341	0.0144924	0.0641474	-0.00302376	0.00818525	0.712615	0.0195151	0.0117904	0.10109
cg24922627	0.00169894	0.0143359	0.905907	-0.00574574	0.00809685	0.479621	-0.000140076	0.0116631	0.990442
cg24922631	0.0021788	0.00255318	0.395537	-0.0020749	0.00144203	0.153372	0.000466452	0.00207716	0.822787
cg24922713	0.0115026	0.017494	0.512392	-0.00991163	0.00988054	0.318261	-0.0104154	0.0142324	0.46603
cg24922754	0.0127851	0.0169193	0.45167	-0.0151017	0.00955593	0.11725	-0.0184292	0.0137648	0.183712
cg24922817	-0.00104895	0.00193606	0.589188	0.000283506	0.00109348	0.79597	0.000705644	0.00157509	0.655141
cg24922884	-0.0415565	0.0266302	0.121865	0.0202012	0.0150406	0.18234	0.0142962	0.0216652	0.510884
cg24922968	-0.00480221	0.0419238	0.909039	-0.0190179	0.0236783	0.423816	-0.00735825	0.0341074	0.829641
cg24922969	0.0133158	0.013492	0.326099	0.00497908	0.0076202	0.515025	-0.0158549	0.0109765	0.151804
cg24922980	-0.0118387	0.0226353	0.602143	0.00981752	0.0127843	0.444373	0.00998915	0.0184151	0.588745
cg24922992	0.0150946	0.0274731	0.583959	-0.00069996	0.0155167	0.964111	-0.000375	0.0223509	0.986648
cg24923090	-0.0372841	0.0534156	0.486829	0.0195092	0.0301689	0.51936	0.0472872	0.0434566	0.279198
cg24923121	-0.0119334	0.0133988	0.375306	0.00444806	0.00756758	0.558033	0.0106071	0.0109007	0.332915
cg24923226	-0.00586915	0.00999096	0.558255	0.0012435	0.00564285	0.826043	-0.000243833	0.00812822	0.976129
cg24923279	0.000192723	0.0138947	0.988962	-0.00114366	0.00784768	0.884432	-0.00104558	0.0113042	0.926493
cg24923311	-0.000150986	0.00317676	0.962189	0.000473192	0.00179422	0.79254	0.00162148	0.00258447	0.531861
cg24923379	-0.0219669	0.0227704	0.337063	0.00993035	0.0128606	0.441883	0.00126163	0.018525	0.945841
cg24923383	-0.00513422	0.00974347	0.599426	0.00200118	0.00550306	0.716904	0.00591394	0.00792686	0.457415
cg24923412	-0.0175841	0.0143796	0.22432	0.00836818	0.00812153	0.305373	0.0151259	0.0116986	0.199064
cg24923430	0.0622797	0.0709082	0.381922	0.00570229	0.0400486	0.887069	-0.0327582	0.0576879	0.571434
cg24923479	-0.0190012	0.0106134	0.0764925	0.00602603	0.00599438	0.317238	0.00897163	0.00863457	0.301345
cg24923509	-0.0231309	0.00772735	0.00349196	0.00446186	0.00436437	0.309138	0.0188893	0.00628664	0.00337558
cg24923511	0.0300491	0.0247351	0.227349	-0.0190325	0.0139703	0.176208	-0.0407646	0.0201234	0.0455114
cg24923526	-0.00148529	0.00242957	0.542391	8.48366e-05	0.00137221	0.950828	0.00189984	0.0019766	0.338833
cg24923540	0.00259635	0.0138087	0.851247	0.00759144	0.00779907	0.332762	-0.00225737	0.0112341	0.841163
cg24923543	-0.0506823	0.0204745	0.0150252	0.000435569	0.0115639	0.97003	0.0397443	0.0166572	0.0189533
cg24923566	0.0100689	0.0322506	0.755546	-0.00880239	0.018215	0.629996	-0.013668	0.0262377	0.60359
cg24923578	-0.00557211	0.0234748	0.812869	-0.00697501	0.0132585	0.600021	0.000630511	0.0190981	0.97373
cg24923643	-0.00315148	0.00453214	0.488474	-0.00104574	0.00255973	0.683771	0.00247911	0.00368716	0.502935
cg24923662	0.00698912	0.020461	0.733396	-0.00972104	0.0115563	0.402288	0.000983609	0.0166462	0.953001
cg24923678	-5.17857e-06	0.0035959	0.998854	-0.00267821	0.00203095	0.190344	-0.00342534	0.00292547	0.24449
cg24923684	-0.0011739	0.00259579	0.652101	-0.00161112	0.00146609	0.274494	0.00139134	0.00211182	0.511549
cg24923694	-0.00174239	0.00791185	0.826154	0.0027261	0.00446858	0.543234	0.000118201	0.00643674	0.985386
cg24923700	-0.000589626	0.00386892	0.879184	0.0016193	0.00218515	0.460435	-0.00205864	0.00314758	0.51462
cg24923764	0.0134708	0.0152243	0.378416	-0.00711838	0.0085986	0.409765	-0.0152814	0.0123858	0.220236
cg24923818	-0.00645667	0.0041952	0.127013	0.00139021	0.00236943	0.558737	0.00342858	0.00341304	0.317586
cg24923853	0.00451046	0.00924562	0.626747	-0.00200472	0.00522188	0.701878	-0.00642155	0.00752184	0.395342
cg24923866	0.00188331	0.00811671	0.816999	-0.00020194	0.00458428	0.964954	-0.000647549	0.00660341	0.922083
cg24923867	0.00891995	0.0234179	0.7041	-0.0133961	0.0132263	0.313633	-0.000188105	0.0190518	0.992142
cg24923920	-0.0246677	0.0320377	0.443175	0.0208346	0.0180947	0.252362	0.0235507	0.0260645	0.368447
cg24923927	0.000824922	0.00819241	0.92	0.00214496	0.00462704	0.643984	-0.00381206	0.006665	0.568664
cg24923931	-0.0207872	0.0295101	0.482847	0.0138199	0.0166671	0.409022	0.00493024	0.0240081	0.837719
cg24923953	-0.0236621	0.0186003	0.206335	0.0150234	0.0105053	0.155876	0.0138702	0.0151324	0.361607
cg24923975	-1.05794e-05	0.00375579	0.997758	0.00116688	0.00212126	0.583508	-0.000813283	0.00305555	0.790671
cg24924017	-0.030976	0.0283681	0.277541	0.0102193	0.0160222	0.525079	0.0207021	0.0230791	0.371914
cg24924050	-0.033375	0.0326159	0.308697	0.00505343	0.0184213	0.784412	0.0163777	0.0265349	0.538526
cg24924051	-0.0015734	0.00862924	0.855697	-0.00082458	0.00487376	0.865998	-0.00341733	0.00702038	0.627506
cg24924091	0.0063094	0.0036434	0.0864673	-0.00157134	0.00205778	0.446933	-0.00367787	0.00296411	0.217642
cg24924206	-0.00163931	0.0251825	0.948229	-0.00597173	0.014223	0.675503	0.0174279	0.0204874	0.39703
cg24924210	-0.0023164	0.00634054	0.715651	0.00249649	0.00358111	0.487374	0.00259194	0.00515839	0.616464
cg24924243	-0.0104809	0.00659038	0.11498	0.00185754	0.00372221	0.618869	0.00414373	0.00536165	0.441474
cg24924294	0.00802859	0.00982674	0.415902	-0.000797435	0.0055501	0.886049	-0.00166979	0.00799462	0.834988
cg24924295	-0.0089118	0.0282078	0.752725	0.00850622	0.0159317	0.594606	-0.00669807	0.0229487	0.771002
cg24924312	-0.00172352	0.00332888	0.605801	-0.001948	0.00188014	0.302707	0.00200607	0.00270823	0.460627
cg24924410	0.00319101	0.0147927	0.829658	0.00290399	0.00835486	0.7289	0.00883519	0.0120347	0.464615
cg24924431	0.0180054	0.027941	0.520817	-0.0186639	0.0157809	0.239796	-0.019146	0.0227316	0.401691
cg24924449	0.0410222	0.0238054	0.0880012	-0.0171678	0.0134452	0.204664	-0.00679843	0.0193671	0.726319
cg24924502	0.0491734	0.037108	0.188205	0.00196592	0.0209584	0.925459	-0.0158152	0.0301895	0.601555
cg24924505	-0.0171439	0.0235149	0.4677	-0.0102965	0.0132811	0.440043	0.0254034	0.0191307	0.1873
cg24924523	-0.0344176	0.0362403	0.344598	-0.00337752	0.0204683	0.869274	0.0197522	0.0294835	0.504471
cg24924525	0.0310216	0.029605	0.297286	0.00743028	0.0167208	0.657752	-0.0171384	0.0240854	0.478423
cg24924560	0.0103402	0.00461909	0.0274452	-0.00242192	0.00260884	0.355507	-0.00721169	0.0037579	0.0578842
cg24924572	0.00460581	0.0110385	0.677409	-0.00571933	0.0062345	0.361203	-0.00492138	0.00898046	0.584932
cg24924577	0.00936602	0.0225737	0.679115	-0.00694887	0.0127495	0.586971	-0.00962725	0.018365	0.60131
cg24924598	-0.00361434	0.0115551	0.755103	0.0057613	0.00652627	0.379512	0.00305544	0.00940074	0.745858
cg24924607	-0.00170374	0.0179876	0.924732	0.00612996	0.0101593	0.547647	-0.00521183	0.0146339	0.722496
cg24924624	-0.00179315	0.0207691	0.931374	-0.00425587	0.0117303	0.717528	0.00983786	0.0168968	0.561748
cg24924631	0.00984078	0.0120145	0.414732	-0.00738987	0.00678575	0.278813	-0.00879833	0.00977451	0.370258
cg24924667	5.57655e-05	0.038619	0.998851	0.0180012	0.0218118	0.411208	0.007676	0.0314188	0.8075
cg24924718	0.00208008	0.0077214	0.788194	-0.00433282	0.00436101	0.322896	-0.00388299	0.0062818	0.537921
cg24924731	0.00583271	0.00928338	0.531272	-0.000750738	0.00524321	0.88644	-0.00479508	0.00755256	0.526977
cg24924751	0.007859	0.015655	0.616785	0.00244094	0.00884187	0.783079	0.00552887	0.0127362	0.665166
cg24924776	-0.0154151	0.0132416	0.247192	0.00693446	0.00747877	0.356091	0.0108551	0.0107728	0.316107
cg24924779	0.00427769	0.00720902	0.554294	0.000624125	0.00407162	0.878487	0.000200641	0.00586495	0.972779
cg24924875	-0.0208785	0.0250499	0.406604	0.00794682	0.0141481	0.57561	-0.000836384	0.0203795	0.967347
cg24924928	0.0174053	0.0253577	0.494088	0.00316664	0.0143219	0.825471	-0.00478368	0.0206299	0.817114
cg24924930	-0.0136975	0.0213214	0.522094	-0.00296843	0.0120422	0.805809	0.00186113	0.0173462	0.914775
cg24924936	-0.000916103	0.00491763	0.852603	-0.00203265	0.00277745	0.466014	0.000677398	0.00400077	0.865896
cg24924958	0.0271711	0.0179957	0.134295	-0.0145922	0.0101639	0.154274	-0.0160059	0.0146405	0.27696
cg24925028	0.0285574	0.0199495	0.155473	-0.000391791	0.0112674	0.972332	-0.0132692	0.0162301	0.415587
cg24925163	-0.0149244	0.0245971	0.545418	0.000280179	0.0138923	0.98395	-0.00252319	0.0200111	0.89992
cg24925216	-0.0111502	0.0120747	0.358048	0.0120916	0.00681972	0.0793308	0.00344572	0.00982343	0.726518
cg24925303	-0.00273433	0.0121298	0.82212	0.00879855	0.00685087	0.202066	-0.00505828	0.00986831	0.6094
cg24925313	-0.0185886	0.0175143	0.291146	0.0085957	0.00989199	0.386995	0.0205933	0.0142489	0.151575
cg24925345	-0.0133063	0.0109249	0.226158	-0.00245566	0.00617034	0.691511	0.0119437	0.00888803	0.182118
cg24925400	-0.00937022	0.0101406	0.357742	-0.00388031	0.00572738	0.499685	0.0108492	0.00824999	0.19156
cg24925526	0.0122164	0.0110566	0.271909	0.00420884	0.00624471	0.501908	-0.0214213	0.00899517	0.0191778
cg24925546	0.00350581	0.00435009	0.422242	-0.00139946	0.00245691	0.57025	-0.00100681	0.00353904	0.776639
cg24925593	0.022111	0.0290064	0.447723	-0.0190226	0.0163827	0.248405	-0.0175027	0.0235984	0.460047
cg24925608	-0.0237981	0.0511777	0.642957	0.0235346	0.0289049	0.417501	0.0212397	0.041636	0.611108
cg24925635	0.00275566	0.00894901	0.75879	-0.00451951	0.00505436	0.373416	-0.00251709	0.00728053	0.730287
cg24925696	0.0209543	0.0257998	0.418652	-0.0128847	0.0145716	0.378732	-0.00438829	0.0209896	0.834827
cg24925698	0.0159077	0.0235078	0.50019	0.00991279	0.0132771	0.457087	-0.00537993	0.0191249	0.77907
cg24925701	0.0216653	0.0247253	0.383042	-0.0410509	0.0139647	0.00409886	0.00222011	0.0201154	0.912343
cg24925738	0.0020797	0.00890449	0.815817	0.00217402	0.00502922	0.666489	-6.40538e-05	0.00724431	0.992963
cg24925740	0.010097	0.0123694	0.416312	-0.00386042	0.00698615	0.581808	-0.000800621	0.0100632	0.93675
cg24925741	-0.108173	0.0811684	0.185722	0.0526723	0.0458435	0.253369	0.0343556	0.0660351	0.604054
cg24925801	0.0330393	0.0178439	0.067099	-0.00199281	0.0100782	0.843662	-0.0231948	0.0145171	0.113316
cg24925865	-0.00310991	0.00346019	0.370979	0.000981656	0.0019543	0.616579	0.00138399	0.00281506	0.624076
cg24925901	0.00225458	0.0170245	0.894914	-0.00224599	0.00961534	0.815795	0.00544651	0.0138504	0.694997
cg24925907	0.0226227	0.0223733	0.314436	-0.0116422	0.0126363	0.359143	-0.00119044	0.0182019	0.947987
cg24925919	0.0122432	0.0349798	0.727084	-0.0257542	0.0197564	0.195429	-0.0184908	0.0284581	0.517371
cg24925925	0.0133078	0.010483	0.207281	-0.0079444	0.00592072	0.182763	-0.00109666	0.00852848	0.897947
cg24925929	0.000201195	0.0197543	0.991894	-0.00465295	0.0111571	0.677563	-0.00700155	0.0160713	0.664044
cg24925945	-0.0100256	0.05971	0.867005	0.0292586	0.033724	0.387737	0.00766248	0.0485775	0.874988
cg24926008	2.40659e-05	0.00237446	0.991934	0.00120385	0.00134109	0.371565	-0.00123526	0.00193176	0.524023
cg24926041	-0.00794994	0.00931931	0.395706	0.00612569	0.0052635	0.247329	0.00890047	0.00758179	0.243269
cg24926042	-0.039854	0.0236821	0.0955825	0.0153026	0.0133755	0.255379	0.02865	0.0192667	0.14022
cg24926052	0.00837682	0.0101972	0.413367	0.00364109	0.00575935	0.528726	-0.00154702	0.00829604	0.852456
cg24926121	-0.0180422	0.024305	0.459668	0.0199245	0.0137274	0.14985	0.0122843	0.0197735	0.535878
cg24926253	0.0229701	0.0161833	0.158964	0.00114688	0.00914026	0.900404	-0.00317948	0.013166	0.809679
cg24926276	0.0101574	0.013129	0.440993	-0.00767762	0.0074152	0.303035	-0.00778589	0.0106812	0.46778
cg24926283	-0.0159906	0.0183403	0.385404	0.00397676	0.0103585	0.701875	0.00448137	0.0149209	0.764552
cg24926303	-0.035149	0.0213531	0.102949	0.00896121	0.0120601	0.459232	0.0227204	0.0173719	0.193974
cg24926320	0.0521775	0.0308403	0.0938498	-0.02259	0.0174185	0.19771	-0.0191344	0.0250903	0.447521
cg24926323	0.0177281	0.0118316	0.137251	-0.00236081	0.00668244	0.724633	-0.0118623	0.00962569	0.220765
cg24926355	-0.0195837	0.0155849	0.211891	0.0122287	0.00880228	0.167901	-0.00123915	0.0126792	0.922346
cg24926361	-0.00263553	0.0141594	0.852725	0.00260019	0.00799714	0.745768	0.0044251	0.0115194	0.701705
cg24926364	0.00571215	0.00838319	0.497237	0.0049498	0.00473479	0.298405	-0.000260742	0.0068202	0.969581
cg24926370	0.00744851	0.00556576	0.183903	-0.00050693	0.00314351	0.872219	-0.00476359	0.00452806	0.29538
cg24926377	-0.0036022	0.0133321	0.787582	0.00745619	0.00752989	0.324509	-0.00871342	0.0108464	0.423719
cg24926396	-0.0117321	0.0105081	0.266944	0.00412727	0.00593492	0.488437	0.0101696	0.00854893	0.237086
cg24926465	0.0122853	0.0165479	0.459617	-0.00975055	0.00934619	0.299393	-0.00211444	0.0134627	0.875521
cg24926506	-0.0217419	0.0135148	0.110889	0.00686614	0.00763312	0.370581	0.0163326	0.0109951	0.140637
cg24926531	-0.0300628	0.0223295	0.181304	0.0255879	0.0126116	0.0451789	0.0195273	0.0181663	0.285052
cg24926589	-0.062676	0.0288269	0.0320961	0.0352001	0.0162813	0.0330527	0.0242058	0.0234523	0.304552
cg24926677	0.0030673	0.00251276	0.225132	-0.0012395	0.00141919	0.38459	-0.00387361	0.00204427	0.0610585
cg24926689	0.0100198	0.016387	0.54232	-0.00179776	0.00925531	0.846389	0.00208011	0.0133318	0.876333
cg24926706	0.000897383	0.011595	0.938468	-0.0158742	0.00654883	0.0171855	0.000595133	0.00943323	0.949824
cg24926711	0.0047713	0.0100673	0.636597	-0.00659302	0.00568597	0.24906	-0.000210683	0.00819033	0.97953
cg24926719	-0.0272943	0.026478	0.305158	0.00832439	0.0149546	0.57904	0.0187873	0.0215413	0.385257
cg24926760	0.000772869	0.00342237	0.821805	-0.00101146	0.00193294	0.601964	0.00288467	0.0027843	0.302728
cg24926775	0.00113848	0.00313819	0.717549	-0.000589085	0.00177243	0.740328	0.00135125	0.00255309	0.597822
cg24926780	-0.041511	0.0191077	0.0322309	-0.00543611	0.0107919	0.615588	0.0297521	0.0155452	0.0585494
cg24926791	-0.00403044	0.0912129	0.964845	-0.0115118	0.0515166	0.823645	-0.0553244	0.0742069	0.457729
cg24926947	0.0152748	0.0131345	0.247673	-0.00885832	0.00741832	0.235316	-0.0123644	0.0106857	0.250044
cg24926954	-0.0371223	0.0326138	0.257796	0.0188841	0.0184201	0.3078	0.015681	0.0265332	0.555885
cg24926963	-0.0625715	0.0370225	0.0941885	0.0328804	0.0209101	0.119067	0.0320939	0.0301199	0.28925
cg24927115	0.01809	0.0303345	0.552316	-0.0187504	0.0171328	0.276454	-0.00370144	0.0246788	0.881085
cg24927135	0.00653383	0.00392948	0.0995536	-0.00384582	0.00221935	0.0862669	-0.00269272	0.00319686	0.40167
cg24927161	-0.00382554	0.0122713	0.755895	-0.00588407	0.00693078	0.397963	0.00361926	0.00998341	0.717738
cg24927174	0.00201647	0.0306882	0.947744	0.0232151	0.0173325	0.18354	0.00591992	0.0249666	0.813063
cg24927207	0.0205974	0.0173805	0.23885	0.00700149	0.00981643	0.477391	-0.0179635	0.01414	0.20695
cg24927211	-0.0132209	0.0137537	0.338787	-0.00391997	0.007768	0.614951	0.0229075	0.0111894	0.0433097
cg24927323	-0.00279546	0.0133445	0.834505	0.000660118	0.00753688	0.930385	0.0117856	0.0108565	0.280327
cg24927465	0.00980008	0.0164635	0.553042	0.000615325	0.00929853	0.947374	-0.000723374	0.013394	0.957039
cg24927545	-0.0159897	0.0121822	0.1924	-0.00316695	0.00688045	0.646333	0.0133852	0.00991091	0.179949
cg24927646	-0.0618755	0.0256568	0.0177421	0.0135082	0.0144908	0.35353	0.0392873	0.0208733	0.0627784
cg24927687	-0.0274719	0.0337082	0.417053	-0.00376298	0.0190383	0.843725	0.0368671	0.0274236	0.181936
cg24927797	0.00628628	0.00700086	0.371424	-4.39096e-05	0.00395405	0.991162	-0.00536112	0.0056956	0.348878
cg24927841	-0.015391	0.0221121	0.488049	0.0276446	0.0124888	0.029179	-0.00536924	0.0179894	0.765979
cg24927843	0.0093959	0.00701526	0.183554	-0.000797664	0.00396218	0.840866	-0.00339532	0.00570731	0.553277
cg24927852	0.00547521	0.0148127	0.712457	0.00570269	0.00836617	0.497076	0.00350866	0.012051	0.771551
cg24927883	0.000322088	0.00408759	0.937355	-0.000807479	0.00230865	0.727268	0.00104172	0.00332548	0.754753
cg24927890	0.0357029	0.0220883	0.10923	-0.0225633	0.0124754	0.0735761	-0.0103884	0.0179701	0.564526
cg24927974	0.0156681	0.0274019	0.568773	-0.000502182	0.0154765	0.974181	0.0115481	0.022293	0.605614
cg24928023	-0.046975	0.0298	0.11817	0.0176954	0.0168309	0.295676	0.0394435	0.024244	0.106961
cg24928043	0.00922534	0.0089601	0.305731	-0.00297635	0.00506062	0.557792	-0.011817	0.00728955	0.108213
cg24928053	-0.00550173	0.01684	0.744587	0.00250226	0.00951118	0.793036	0.00843581	0.0137003	0.539495
cg24928106	-0.0684612	0.0273261	0.013882	0.0196111	0.0154337	0.206854	0.0603739	0.0222314	0.00781763
cg24928110	0.0186546	0.0240442	0.439707	0.00480609	0.01358	0.724168	-0.0153603	0.0195613	0.434208
cg24928141	0.0962981	0.079357	0.227864	0.0185737	0.0448205	0.679486	-0.0905865	0.0645615	0.163746
cg24928143	-0.0321469	0.0216487	0.140771	0.00356861	0.0122271	0.77101	0.0279124	0.0176125	0.116231
cg24928161	0.0107943	0.0138318	0.437037	0.000505663	0.00781213	0.948522	-0.0107358	0.011253	0.342409
cg24928181	0.00179188	0.0152183	0.90651	0.00435259	0.00859522	0.613716	0.00725714	0.0123809	0.55912
cg24928183	-0.0199903	0.0169133	0.240093	0.0239613	0.00955253	0.0137705	-0.00321481	0.0137599	0.815754
cg24928184	0.00266518	0.00458717	0.562569	0.000649347	0.00259081	0.802621	-0.00200886	0.00373193	0.591598
cg24928222	0.0358412	0.0209119	0.089706	-0.00649725	0.011811	0.5835	-0.0179021	0.017013	0.295269
cg24928333	0.00601205	0.0107729	0.578068	0.00674354	0.00608449	0.270438	-0.00440129	0.00876438	0.616668
cg24928378	0.00398781	0.0040297	0.324804	-0.00189369	0.00227595	0.407407	-0.00546827	0.00327839	0.0985127
cg24928387	-0.00596495	0.0113665	0.600919	0.00422213	0.00641974	0.512286	0.00463792	0.00924729	0.617113
cg24928389	-0.0022982	0.0098397	0.815811	0.00232739	0.00555742	0.676286	-0.00547222	0.00800515	0.495849
cg24928391	-0.0237861	0.0122553	0.0551463	0.0060447	0.00692176	0.38464	0.018427	0.00997042	0.0675943
cg24928433	0.0186684	0.0124264	0.13623	-0.00533623	0.00701836	0.448886	-0.0064239	0.0101096	0.52663
cg24928451	-0.0334028	0.0145409	0.023737	0.0111063	0.00821262	0.179378	0.0190234	0.0118298	0.111034
cg24928470	-0.019584	0.0142324	0.171952	0.0203773	0.00803837	0.0128269	0.00716239	0.0115788	0.537631
cg24928546	0.0477581	0.0231506	0.0417637	-0.0151741	0.0130753	0.24866	-0.0302583	0.0188343	0.11137
cg24928572	-0.0078245	0.00584741	0.183956	-0.00157978	0.00330259	0.63347	0.00302827	0.0047572	0.525891
cg24928597	0.00346292	0.00373451	0.356062	-0.00124588	0.00210924	0.556095	-0.00114874	0.00303824	0.706178
cg24928681	-0.00232891	0.00911046	0.798772	-0.00448323	0.00514554	0.385729	-0.00156597	0.00741187	0.833108
cg24928726	-0.0181885	0.0440033	0.680258	0.0232166	0.0248529	0.352517	0.015383	0.0357992	0.668355
cg24928753	-0.0210039	0.0344798	0.543825	0.0230586	0.019474	0.23925	0.0261729	0.0280513	0.353093
cg24928830	0.00298809	0.0075906	0.694689	0.00480366	0.00428714	0.265247	-0.00567112	0.00617539	0.360694
cg24928864	-0.0139223	0.0121088	0.25304	0.0071722	0.00683902	0.296887	0.0166366	0.00985123	0.0944409
cg24928870	-0.0126437	0.0138572	0.363783	-0.000612746	0.0078265	0.937756	0.00330667	0.0112736	0.769906
cg24928901	0.00486181	0.011127	0.663117	-0.000662571	0.00628446	0.91625	-0.00406507	0.00905243	0.654381
cg24928908	0.0196273	0.0111724	0.0820809	-0.00475984	0.00631012	0.452466	-0.0104098	0.00908938	0.254884
cg24928938	0.00162261	0.0119657	0.892412	-0.00216672	0.00675817	0.74919	-0.005264	0.00973478	0.589913
cg24929096	-0.00224149	0.0293692	0.939319	0.00931841	0.0165876	0.575555	0.00617509	0.0238935	0.796608
cg24929136	0.00406611	0.0171902	0.81351	0.00660196	0.00970895	0.498116	0.00104715	0.0139852	0.940466
cg24929139	0.0217375	0.0343509	0.528334	0.00335594	0.0194012	0.863027	-0.0206653	0.0279464	0.461395
cg24929172	-0.00124706	0.0154654	0.935896	0.0118464	0.00873477	0.178141	-0.00906592	0.012582	0.472902
cg24929181	-0.00372529	0.00983746	0.705742	0.00164308	0.00555615	0.768068	0.000550462	0.00800333	0.945306
cg24929258	-0.00308791	0.00858187	0.719757	0.00599597	0.004847	0.219026	-0.000170733	0.00698184	0.98054
cg24929264	-0.0219601	0.0160806	0.175183	0.00075384	0.00908227	0.93402	0.0166132	0.0130825	0.207134
cg24929300	-0.0346578	0.020985	0.101827	0.0200343	0.0118522	0.0941403	0.0306925	0.0170725	0.0752915
cg24929309	0.0197527	0.0326441	0.546515	-0.0130169	0.0184372	0.481854	-0.00190885	0.0265578	0.942848
cg24929310	0.00230012	0.00455319	0.614576	-9.42358e-05	0.00257162	0.970843	-0.000415237	0.00370428	0.910976
cg24929418	0.00968092	0.0119022	0.417978	0.00996073	0.00672233	0.141618	-0.0194727	0.00968315	0.0470732
cg24929438	-0.0260371	0.0212657	0.223747	0.00440906	0.0120107	0.714341	0.0197357	0.0173008	0.256758
cg24929479	0.00928134	0.0180695	0.608655	-0.000717644	0.0102056	0.944083	-0.006261	0.0147006	0.671113
cg24929509	0.0472473	0.0242586	0.0543181	-0.0360184	0.0137011	0.00994711	-0.0343201	0.0197357	0.0851781
cg24929514	0.00732539	0.019743	0.711411	-0.00395419	0.0111508	0.723642	0.0150916	0.0160621	0.349744
cg24929538	0.00188204	0.0221986	0.932608	0.00622083	0.0125377	0.620884	-0.00564151	0.0180598	0.755416
cg24929566	0.0344109	0.0272747	0.210072	-0.0245122	0.0154046	0.11478	-0.0231701	0.0221895	0.298965
cg24929567	0.0016175	0.00290523	0.578965	-0.001028	0.00164086	0.532442	-0.00252643	0.00236357	0.287738
cg24929648	0.0176578	0.0155228	0.258086	-0.0125615	0.0087672	0.155102	-0.0129471	0.0126287	0.307785
cg24929693	0.00316093	0.0092249	0.732594	0.00150246	0.00521018	0.773672	-0.00338197	0.00750498	0.653252
cg24929696	-0.0287348	0.0259692	0.271221	0.00832706	0.0146673	0.571517	0.0279974	0.0211275	0.188197
cg24929734	-0.0176182	0.0110065	0.112662	0.00680601	0.00621644	0.27627	0.00730214	0.00895445	0.416777
cg24929737	0.00180581	0.00457686	0.694031	-0.00517702	0.00258499	0.0479694	0.00206079	0.00372354	0.581216
cg24929754	-0.0225127	0.0214054	0.29551	-0.00855088	0.0120897	0.481067	0.0329034	0.0174145	0.0617913
cg24929834	0.0102961	0.0509165	0.840167	-0.0011037	0.0287574	0.969463	-0.0023218	0.0414234	0.955416
cg24929847	-0.0156927	0.0209475	0.455563	0.00690985	0.011831	0.560533	0.00699062	0.017042	0.682555
cg24929861	0.0102843	0.0103574	0.323184	-0.00114115	0.00584983	0.84574	-0.000833228	0.00842637	0.921433
cg24929896	-0.00607927	0.0123186	0.62276	0.013074	0.00695748	0.0631986	-0.00282229	0.0100219	0.778834
cg24929925	0.0078487	0.0225031	0.728001	-0.00957358	0.0127097	0.453104	-0.011264	0.0183076	0.539807
cg24929938	0.0432084	0.0174648	0.0150789	-0.0169119	0.00986403	0.0895972	-0.0297073	0.0142086	0.039134
cg24929943	-0.0178179	0.0154372	0.251216	0.0101556	0.00871884	0.246933	0.0171943	0.012559	0.174104
cg24929954	-0.00139632	0.00868893	0.872659	-0.00254477	0.00490747	0.605243	0.000605049	0.00706894	0.931965
cg24929966	-0.0303717	0.0165912	0.0702015	0.0209376	0.00937066	0.0277299	0.0297317	0.0134979	0.0299607
cg24930059	0.0305131	0.0523422	0.561264	0.0166291	0.0295626	0.575057	-0.00666447	0.0425834	0.875958
cg24930197	-0.00424646	0.00309934	0.173781	0.000219328	0.00175049	0.900547	0.00153617	0.00252149	0.54378
cg24930218	-0.0031834	0.0130501	0.80779	0.00650041	0.00737063	0.37997	0.00152039	0.010617	0.886424
cg24930242	-0.00481954	0.0156946	0.759432	0.0128048	0.00886424	0.151776	0.00668969	0.0127685	0.601515
cg24930416	0.0258984	0.0286909	0.368915	-0.00239963	0.0162045	0.882581	-0.00906863	0.0233417	0.698477
cg24930443	0.000757811	0.00296847	0.799036	0.00103043	0.00167658	0.540239	-0.000699461	0.00241502	0.772711
cg24930480	-0.0691818	0.0342641	0.0462106	0.00358086	0.0193522	0.853583	0.0662639	0.0278758	0.0193907
cg24930536	-0.0176491	0.0272659	0.518955	-0.00706013	0.0153997	0.647637	0.0197021	0.0221824	0.376616
cg24930541	0.00784806	0.0428195	0.854955	0.0065937	0.0241842	0.7857	-0.00382201	0.0348361	0.91286
cg24930618	-0.0203862	0.0146969	0.168556	0.0139836	0.00830074	0.0952446	0.0161866	0.0119568	0.178926
cg24930634	-0.00201267	0.00251052	0.424669	0.000721649	0.00141793	0.611935	0.000966252	0.00204245	0.637205
cg24930692	0.00610153	0.00361227	0.0943769	-0.00310866	0.00204019	0.130801	-0.00266344	0.00293879	0.366997
cg24930713	-0.00415257	0.0155772	0.790353	0.00119346	0.00879796	0.892375	-0.00452568	0.012673	0.721775
cg24930725	0.00201615	0.00290235	0.488911	-0.00105336	0.00163923	0.521988	0.000714493	0.00236122	0.76284
cg24930739	-0.019068	0.0125665	0.132394	0.013349	0.00709751	0.062968	0.0265301	0.0102236	0.0109111
cg24930749	-0.00397968	0.0163048	0.807679	0.0122198	0.00920887	0.187605	-0.00237633	0.0132649	0.858194
cg24930769	0.0167429	0.0230519	0.469378	-0.00548059	0.0130196	0.674714	-0.0142505	0.0187541	0.449162
cg24930774	0.00457842	0.0031549	0.149915	-0.00106642	0.00178187	0.5509	-0.00345313	0.00256669	0.181612
cg24930797	0.00142082	0.00225542	0.530189	0.000264534	0.00127385	0.835922	-0.000978754	0.00183491	0.59496
cg24930849	-0.00199338	0.0111704	0.858736	-0.00396369	0.00630899	0.531295	0.00116164	0.00908776	0.89855
cg24930851	0.00258297	0.00826661	0.755356	0.00182796	0.00466894	0.696268	0.00226954	0.00672536	0.736492
cg24930856	0.0138567	0.0045566	0.0030247	-0.00645096	0.00257355	0.0138339	-0.00827139	0.00370705	0.0279432
cg24930888	-0.00789985	0.00992394	0.427933	-0.00247899	0.00560499	0.659259	0.00439853	0.00807369	0.58713
cg24930906	-0.0505162	0.0210775	0.0184406	0.0169342	0.0119045	0.158054	0.0421629	0.0171478	0.0156941
cg24930915	0.00625037	0.00618646	0.314824	-0.00509078	0.00349408	0.148321	-0.000619001	0.00503303	0.902369
cg24931017	0.00151254	0.00852202	0.859493	0.000793242	0.0048132	0.869436	0.00146177	0.00693315	0.833452
cg24931092	-0.0209747	0.0111294	0.0624437	-0.00442102	0.00628581	0.483516	0.0109936	0.00905437	0.2276
cg24931094	-0.0125219	0.0136264	0.360379	0.00309622	0.0076961	0.688332	0.00929577	0.0110858	0.403775
cg24931138	-0.00575556	0.0128262	0.654614	-0.000597872	0.00724417	0.934392	0.00332375	0.0104348	0.750765
cg24931168	-0.0170933	0.0269071	0.526731	0.0200921	0.015197	0.189209	0.00947251	0.0218905	0.666166
cg24931187	0.0189238	0.0420496	0.65368	0.0161194	0.0237494	0.498911	-0.0218445	0.0342098	0.524607
cg24931242	0.000984766	0.00938153	0.916615	0.00168414	0.00529865	0.751279	0.00130384	0.00763241	0.86471
cg24931269	-0.00971581	0.00790451	0.22196	0.0087423	0.00446443	0.0530485	0.00653353	0.00643077	0.312141
cg24931324	-0.0208436	0.0180439	0.250835	0.0132328	0.0101911	0.197176	-0.0100272	0.0146798	0.49618
cg24931346	-0.0212063	0.0405579	0.602249	-0.00300726	0.0229069	0.895822	-0.00680826	0.0329962	0.836957
cg24931403	0.00870944	0.0160783	0.589261	-0.00534948	0.00908093	0.557157	-0.0019751	0.0130806	0.880291
cg24931520	-0.00164911	0.0113558	0.884834	0.00112824	0.00641369	0.860727	0.00435453	0.00923857	0.638443
cg24931556	-0.00551104	0.00833752	0.510168	0.00725523	0.00470899	0.126608	0.00384853	0.00678305	0.571757
cg24931561	-0.0122089	0.0083382	0.146337	0.00351005	0.00470938	0.457855	0.0109251	0.0067836	0.110503
cg24931584	-0.037071	0.025631	0.151274	0.0277916	0.0144763	0.0577913	0.0226777	0.0208523	0.279465
cg24931592	0.00704201	0.00476826	0.142922	-0.00251585	0.00269309	0.352503	-0.00381733	0.00387925	0.32752
cg24931632	0.000420753	0.01812	0.981522	0.00532275	0.0102341	0.604166	-0.00441505	0.0147416	0.765196
cg24931709	-0.00838446	0.0155014	0.589815	0.0100326	0.00875512	0.254622	-0.004481	0.0126113	0.723115
cg24931713	-0.00994154	0.0239641	0.679157	0.00986105	0.0135348	0.468002	0.00028477	0.0194961	0.988376
cg24931783	0.00622821	0.0251477	0.804912	-0.00572373	0.0142033	0.687837	-0.0133798	0.0204591	0.514659
cg24931825	-0.0112498	0.0135199	0.407383	0.00223635	0.007636	0.770242	0.00706559	0.0109992	0.522133
cg24931839	-0.0165617	0.0128695	0.201163	0.000546513	0.00726864	0.940219	0.0187366	0.0104701	0.0766173
cg24931844	-0.00669381	0.0389921	0.86405	-0.0289078	0.0220225	0.192368	-0.0166439	0.0317223	0.600993
cg24931856	-0.0449796	0.020664	0.0319039	0.018784	0.0116709	0.11073	0.0217759	0.0168113	0.198256
cg24931882	0.00366128	0.0134551	0.78611	0.00364422	0.00759939	0.632622	-0.00653797	0.0109465	0.551707
cg24931885	-0.0296327	0.0121381	0.0164282	0.0153669	0.00685554	0.0272473	0.0113236	0.00987503	0.254303
cg24931954	-0.00774709	0.0088828	0.385262	0.000937626	0.00501697	0.852132	0.00646705	0.00722667	0.37304
cg24931993	-0.00485535	0.014557	0.739439	-0.00118917	0.00822172	0.885294	-0.000528666	0.0118429	0.964485
cg24932163	0.00251677	0.00742355	0.735316	0.00425823	0.00419279	0.312316	-0.00201926	0.00603948	0.738835
cg24932241	0.0111695	0.0176163	0.52753	-0.00619861	0.00994963	0.534732	-0.01203	0.0143319	0.403296
cg24932289	-0.0288365	0.0171174	0.0952421	0.00877144	0.00966783	0.366483	0.00998539	0.013926	0.475059
cg24932305	-0.00100054	0.00419697	0.812073	0.00309331	0.00237043	0.194964	-0.00133558	0.00341448	0.696534
cg24932312	-0.00172442	0.0136936	0.900046	0.0100482	0.00773407	0.196918	-0.00434035	0.0111405	0.697677
cg24932394	0.00485522	0.00517287	0.350247	0.000131997	0.00292161	0.964056	-0.00474115	0.00420842	0.262669
cg24932433	-0.0283666	0.0299724	0.346261	0.0156719	0.0169283	0.356834	0.00964326	0.0243843	0.693355
cg24932449	-0.00461814	0.0184288	0.802653	-0.00377156	0.0104085	0.717868	0.00318964	0.0149929	0.831969
cg24932457	0.0119762	0.0256356	0.641414	0.0117812	0.0144789	0.417797	-0.00443231	0.020856	0.832143
cg24932481	0.0101046	0.0189122	0.594351	-0.00161237	0.0106815	0.880326	-0.00241374	0.0153862	0.875664
cg24932525	-0.00508852	0.0109442	0.642997	0.0172779	0.00618123	0.00624094	0.0028916	0.00890372	0.746052
cg24932536	-0.0141861	0.021494	0.510801	0.000669085	0.0121397	0.956159	0.0133238	0.0174866	0.447924
cg24932585	-0.00391578	0.0170482	0.818812	0.0126265	0.00962872	0.192807	0.00521097	0.0138696	0.707944
cg24932628	-0.00184614	0.00957315	0.847479	-6.45073e-05	0.00540687	0.990505	0.000140146	0.00778831	0.98568
cg24932662	0.00748547	0.0205362	0.716269	-0.00578564	0.0115987	0.619027	-0.00292879	0.0167073	0.861206
cg24932686	0.00136882	0.0041721	0.743545	-0.00163683	0.00235638	0.488927	-0.00162444	0.00339424	0.633298
cg24932746	-0.0193307	0.0139512	0.169016	0.00433665	0.00787956	0.58332	0.0112873	0.0113501	0.322445
cg24932760	-0.0148603	0.029833	0.619517	0.00579559	0.0168495	0.731612	0.0358368	0.0242708	0.143006
cg24932788	-0.00687095	0.00612114	0.264394	0.00699758	0.00345719	0.045685	0.00330314	0.00497989	0.508698
cg24932816	0.00118801	0.00380719	0.75567	-0.00102285	0.00215028	0.635359	-0.00109546	0.00309736	0.724342
cg24932817	0.010044	0.0099399	0.314756	-0.00826356	0.00561401	0.144238	-0.0140029	0.00808668	0.086491
cg24932822	-0.00755718	0.0144942	0.603269	0.00987338	0.00818625	0.230685	0.0015914	0.0117918	0.892923
cg24932848	-0.00348012	0.0149742	0.816706	0.00974514	0.00845737	0.252015	-0.00769753	0.0121824	0.528951
cg24932864	-0.0177534	0.00999571	0.0788201	0.0160207	0.00564553	0.00552202	0.0113158	0.00813208	0.167226
cg24932920	-0.0096709	0.0348787	0.782155	-0.00968883	0.0196993	0.623935	-0.0032307	0.0283758	0.909586
cg24932925	0.00175566	0.00751276	0.815713	0.000789967	0.00424317	0.852693	-0.00125251	0.00611206	0.838057
cg24933028	-0.0143758	0.0109862	0.193753	0.00845427	0.00620496	0.176163	0.00602895	0.00893791	0.501558
cg24933060	0.00540286	0.0323269	0.867611	-0.0264484	0.0182581	0.150645	-0.00235845	0.0262998	0.928728
cg24933115	0.00559749	0.0035168	0.114686	0.000104899	0.00198627	0.957989	-0.0048185	0.00286112	0.0953389
cg24933134	-0.00448607	0.0143625	0.755441	0.00117373	0.00811188	0.88525	0.00125545	0.0116847	0.914657
cg24933152	0.0253554	0.0144617	0.0826811	-0.000575214	0.0081679	0.944	-0.00391372	0.0117654	0.740112
cg24933157	-0.0184821	0.0202254	0.363062	0.010527	0.0114232	0.359029	0.00542609	0.0164545	0.742283
cg24933161	0.00168951	0.0132568	0.89885	-0.0057456	0.00748741	0.444708	0.00175159	0.0107852	0.87132
cg24933173	0.00404411	0.00271534	0.139605	0.00284455	0.00153361	0.0666308	-0.00433983	0.00220908	0.0523
cg24933174	0.00294508	0.0119217	0.805397	0.00393709	0.0067333	0.56008	-0.00873631	0.00969895	0.36993
cg24933191	0.0140211	0.0179561	0.436773	-0.00635492	0.0101415	0.532364	-0.00527252	0.0146083	0.718932
cg24933199	-0.0263775	0.033549	0.433625	0.000149416	0.0189483	0.993724	-0.00497127	0.027294	0.855851
cg24933224	0.000728754	0.0109966	0.947297	-0.00290418	0.00621085	0.64111	-0.00293446	0.00894638	0.743608
cg24933241	0.0103767	0.0114618	0.36751	-0.00040957	0.00647356	0.949682	-0.00461077	0.00932481	0.622086
cg24933247	0.0025989	0.00400602	0.518018	0.000216725	0.00226258	0.923886	-0.000665145	0.00325913	0.838709
cg24933258	-0.0337406	0.0246677	0.174502	0.00105169	0.0139322	0.939982	0.0194154	0.0200686	0.3357
cg24933364	-0.0120463	0.0360506	0.73898	0.00568218	0.0203612	0.78078	0.0114098	0.0293292	0.698101
cg24933395	-0.0153067	0.0082627	0.0669631	0.00785111	0.00466673	0.0956833	0.0100978	0.00672218	0.136271
cg24933473	-0.00645593	0.0074852	0.390523	0.000730767	0.00422761	0.863121	0.00975773	0.00608964	0.112297
cg24933474	0.00288554	0.0202064	0.886739	-0.0121804	0.0114125	0.288462	-0.00245707	0.016439	0.881493
cg24933489	-0.0207457	0.0219924	0.347841	0.013128	0.0124212	0.293154	0.0120348	0.017892	0.502762
cg24933528	-0.0034033	0.00658657	0.606527	-0.00556934	0.00372006	0.137578	0.00477091	0.00535855	0.375466
cg24933625	0.00443514	0.0365945	0.903783	0.0062781	0.0206684	0.76196	0.0117129	0.0297717	0.694861
cg24933645	0.000565589	0.0114123	0.960574	-0.00462083	0.00644559	0.475143	0.0013372	0.00928452	0.885777
cg24933651	-0.00749995	0.0137389	0.586381	0.00349369	0.00775965	0.653533	0.00566731	0.0111774	0.61327
cg24933702	0.00426247	0.0245036	0.862261	-0.00124137	0.0138395	0.928711	0.00573659	0.0199351	0.774135
cg24933709	-0.0207211	0.01486	0.166342	-0.00303687	0.00839284	0.71825	0.0228252	0.0120894	0.0619798
cg24933714	-0.00972213	0.0118048	0.41218	0.00184091	0.00666728	0.783044	0.00168168	0.00960385	0.861358
cg24933755	0.0255307	0.0118727	0.0339853	-0.0010952	0.00670562	0.870598	-0.0153634	0.00965908	0.114927
cg24933758	-0.0286509	0.0209256	0.174073	0.0162454	0.0118187	0.172406	0.0176295	0.0170242	0.302957
cg24933782	-0.0126644	0.0117452	0.283563	0.0039338	0.00663364	0.554542	0.0118468	0.0095554	0.218011
cg24933853	-0.018701	0.0159765	0.244624	0.0105997	0.00902344	0.242967	0.00115501	0.0129978	0.929373
cg24933856	-0.0100306	0.0121013	0.409183	0.0024119	0.00683474	0.72493	0.0104484	0.00984507	0.291171
cg24933917	0.00905546	0.0262066	0.730428	-0.00639629	0.0148014	0.666588	-0.00255182	0.0213206	0.904975
cg24933919	-0.0185461	0.0394763	0.63954	-0.00146544	0.022296	0.947729	0.00153755	0.0321162	0.961913
cg24933963	-0.00711892	0.0127039	0.576505	-0.00830948	0.00717512	0.249639	0.00329062	0.0103354	0.750871
cg24933966	-0.00438412	0.016858	0.795362	-0.0106938	0.00952133	0.264122	0.0118234	0.013715	0.390748
cg24934011	-0.0149238	0.0180938	0.411486	0.000340502	0.0102193	0.973488	0.00803185	0.0147203	0.58656
cg24934032	-0.00199403	0.0263993	0.939944	-0.00144585	0.0149102	0.922948	0.00762079	0.0214773	0.723479
cg24934063	-0.0137136	0.0086371	0.115563	0.00767742	0.00487819	0.118751	0.0126586	0.00702677	0.0747012
cg24934136	-0.00684083	0.0113059	0.546534	-0.000530663	0.00638554	0.933939	0.0133322	0.00919803	0.1504
cg24934137	0.0327322	0.0553942	0.55595	0.0152717	0.0312864	0.626552	-0.0100984	0.0450664	0.823164
cg24934354	0.0351075	0.0281654	0.215561	-0.0179443	0.0159077	0.262064	-0.00830117	0.0229142	0.717929
cg24934408	-0.00149706	0.00941731	0.874021	0.00199861	0.00531885	0.707908	0.00426045	0.00766152	0.57942
cg24934413	0.00557737	0.0113066	0.622914	-0.00266166	0.00638589	0.677734	-0.00625017	0.00919853	0.498439
cg24934431	-0.00911961	0.010666	0.394627	0.000212506	0.0060241	0.971931	0.00174947	0.00867738	0.840637
cg24934492	0.0109125	0.0303209	0.719696	-0.0123501	0.0171251	0.472522	-0.0292121	0.0246678	0.23919
cg24934497	-0.0146676	0.0164606	0.375075	0.00270532	0.00929689	0.771672	0.0122931	0.0133917	0.360891
cg24934548	-0.00473676	0.0210959	0.822809	0.00280019	0.0119149	0.814687	0.00655107	0.0171627	0.703508
cg24934563	0.0062278	0.00952961	0.514951	0.000901297	0.00538228	0.867356	-0.00887154	0.00775288	0.255291
cg24934659	-0.0189149	0.0223897	0.40028	-0.00468393	0.0126456	0.711884	0.016249	0.0182153	0.374549
cg24934774	-0.0202521	0.0174597	0.248894	-0.00253483	0.00986117	0.797678	0.00369864	0.0142045	0.795112
cg24934781	-0.0111928	0.0301462	0.711227	-0.00357176	0.0170264	0.834277	0.00314107	0.0245256	0.898354
cg24934786	0.0115845	0.0227673	0.61202	0.00936924	0.0128589	0.467971	-0.00666101	0.0185225	0.719907
cg24934803	-0.0117189	0.0304462	0.701143	-0.014467	0.0171959	0.402226	0.00304427	0.0247698	0.902436
cg24934804	0.000886084	0.00891117	0.920996	-0.000854757	0.00503299	0.865493	0.00365228	0.00724975	0.615546
cg24934805	0.0100459	0.00776687	0.198905	-0.00168209	0.00438669	0.702214	-0.00650252	0.00631879	0.305977
cg24934806	0.0200613	0.0250652	0.425437	-0.0234047	0.0141567	0.101478	-0.000114858	0.020392	0.995517
cg24934837	0.0219171	0.0162427	0.180334	-0.00876111	0.00917382	0.341921	-0.00938791	0.0132144	0.479124
cg24934858	-0.00193031	0.0231632	0.933755	-0.00720367	0.0130825	0.583137	0.000329292	0.0188446	0.986094
cg24934906	0.00791404	0.0381752	0.836199	-0.0104398	0.0215612	0.62933	-0.0239656	0.0310577	0.442179
cg24934921	0.0213682	0.0169797	0.211215	0.00190931	0.00959003	0.842602	-0.00906501	0.0138139	0.513218
cg24935031	-0.0143991	0.0114568	0.211807	0.00511397	0.00647075	0.431249	0.0112545	0.00932076	0.23016
cg24935042	-0.0196925	0.0138754	0.159002	0.00893688	0.00783675	0.256907	0.00890146	0.0112884	0.43228
cg24935100	0.0171303	0.0161665	0.291924	0.000941034	0.00913075	0.918124	-0.0117531	0.0131523	0.373719
cg24935121	-0.0220547	0.0202713	0.279275	-0.000759185	0.0114491	0.947267	0.000534824	0.0164919	0.974195
cg24935132	-0.000531328	0.00698134	0.939489	0.000363753	0.00394303	0.926686	0.00156916	0.00567972	0.782919
cg24935135	0.00375069	0.0225274	0.868111	0.0073833	0.0127234	0.563049	-0.00249338	0.0183274	0.892063
cg24935154	0.00112982	0.0162624	0.944754	-0.000678558	0.00918495	0.941259	0.00165384	0.0132304	0.900777
cg24935185	0.00117236	0.00333407	0.725871	-0.000938503	0.00188307	0.619325	-0.000884597	0.00271245	0.745026
cg24935208	-0.0325249	0.0206498	0.118463	0.00692118	0.0116629	0.554256	0.00953642	0.0167998	0.571569
cg24935213	-0.0180177	0.0150982	0.235608	0.00551496	0.00852741	0.519316	0.0103751	0.0122833	0.400363
cg24935217	0.0166563	0.0409508	0.685087	0.00819598	0.0231288	0.723829	0.00422311	0.0333158	0.89939
cg24935220	-0.0348415	0.0247699	0.162707	0.0110499	0.0139899	0.431524	0.0345272	0.0201517	0.0898079
cg24935252	-0.0227256	0.0178564	0.20614	0.00324282	0.0100852	0.748484	0.0127444	0.0145272	0.382481
cg24935288	0.019241	0.0160191	0.232594	-0.00274732	0.00904749	0.762034	-0.000198677	0.0130324	0.987868
cg24935332	-0.0214066	0.0280949	0.447927	-0.000714355	0.0158679	0.964184	0.0167937	0.0228568	0.464256
cg24935345	-0.0172452	0.0220102	0.435216	-0.00450278	0.0124312	0.717971	0.0144002	0.0179065	0.423235
cg24935409	0.0296726	0.0343061	0.389187	0.00676371	0.019376	0.72778	-0.035284	0.02791	0.209155
cg24935452	0.00297732	0.0042744	0.487735	-0.000143099	0.00241416	0.952854	-0.0034997	0.00347747	0.316705
cg24935463	0.0212877	0.0115967	0.0694387	-0.0123151	0.00654975	0.0630453	-0.00914255	0.00943456	0.334907
cg24935468	-0.0104799	0.010184	0.305988	0.00106613	0.0057519	0.853335	0.00718551	0.00828529	0.387918
cg24935521	-0.0134867	0.0198286	0.498005	0.005158	0.0111991	0.646126	0.0190823	0.0161317	0.239709
cg24935535	-0.0139739	0.0132486	0.294138	0.0156053	0.00748277	0.0396222	-0.00575292	0.0107785	0.59473
cg24935536	-0.00448653	0.0104841	0.669635	-0.00296865	0.00592135	0.617251	-0.00265219	0.00852938	0.756501
cg24935556	0.00573424	0.0261759	0.827055	0.011641	0.014784	0.432945	-0.000777494	0.0212956	0.97095
cg24935567	0.000483368	0.0121265	0.968286	-0.0120446	0.00684902	0.081769	0.000979576	0.00986563	0.921109
cg24935571	0.000849088	0.0536664	0.987409	0.0161682	0.0303105	0.594951	-0.000884604	0.0436607	0.983876
cg24935598	0.0333725	0.0350102	0.342822	-0.0438455	0.0197736	0.028908	-0.045451	0.0284828	0.113768
cg24935629	0.0273084	0.0281323	0.334081	0.00385901	0.015889	0.808611	-0.00690231	0.0228872	0.763612
cg24935631	-0.0111873	0.0127093	0.380881	0.017075	0.00717815	0.0193095	0.0144322	0.0103397	0.16593
cg24935633	0.0622428	0.0383658	0.107941	-0.0225201	0.0216688	0.301228	-0.0369857	0.0312127	0.238901
cg24935655	-0.0149108	0.00867875	0.0889397	0.00892493	0.00490172	0.0716927	0.00712651	0.00706066	0.315304
cg24935694	-0.00305273	0.0170953	0.858643	0.00488674	0.00965532	0.61391	0.000675807	0.013908	0.961344
cg24935710	0.00443572	0.00317765	0.165895	-0.00398498	0.00179472	0.0286964	-7.19921e-05	0.0025852	0.97784
cg24935773	-0.00331369	0.00320135	0.303174	0.00196752	0.00180811	0.279192	0.00281918	0.00260448	0.281716
cg24935786	0.000181121	0.0115974	0.987571	-0.00415238	0.00655014	0.527598	0.00314675	0.00943512	0.739458
cg24935792	-0.0254748	0.0171456	0.140545	0.00092616	0.00968378	0.924001	0.0239699	0.013949	0.0888814
cg24935810	-0.0150741	0.0276921	0.58744	-0.00173853	0.0156404	0.911719	0.00198602	0.0225291	0.929934
cg24935824	0.00443897	0.00518689	0.394193	-0.00153397	0.00292953	0.601722	-0.00354784	0.00421983	0.402532
cg24935841	0.0063476	0.0107908	0.557722	0.00224072	0.00609457	0.713921	-0.000795386	0.0087789	0.927994
cg24935896	-0.0273356	0.0271006	0.315617	0.00117523	0.0153063	0.938954	0.013926	0.0220479	0.529101
cg24935900	0.00692227	0.00779552	0.376725	-0.00319841	0.00440287	0.469302	-0.000998314	0.0063421	0.875245
cg24935943	-0.0182263	0.0261805	0.487966	-0.00809704	0.0147866	0.585218	0.0295086	0.0212994	0.169069
cg24935953	-0.0138997	0.0236143	0.557475	0.010085	0.0133372	0.451372	0.0117847	0.0192116	0.541021
cg24935972	0.0261144	0.0176696	0.142633	-0.0153943	0.00997971	0.126161	-0.00134662	0.0143752	0.925558
cg24935976	-0.0470527	0.0173868	0.00802802	0.016356	0.00981998	0.0989896	0.0319397	0.0141451	0.0261639
cg24935981	-0.0304348	0.0389627	0.436611	0.0200963	0.022006	0.363367	0.0105352	0.0316984	0.74033
cg24935992	0.0126657	0.00753098	0.0957884	-0.00273615	0.00425346	0.521547	-0.0118277	0.00612688	0.0564396
cg24936032	-0.000303178	0.00810059	0.970221	0.000892053	0.00457517	0.845815	-0.000878479	0.00659029	0.89423
cg24936049	0.0239433	0.0326938	0.465703	-0.0181241	0.0184653	0.328751	-0.0141979	0.0265982	0.594695
cg24936068	0.00198471	0.00331179	0.550365	8.03911e-05	0.00187048	0.965806	-0.000476643	0.00269433	0.859947
cg24936078	-0.0236066	0.0202869	0.247395	-0.00283145	0.0114579	0.805335	0.0254733	0.0165045	0.125953
cg24936095	0.0245968	0.0226077	0.279272	-0.0101012	0.0127687	0.430805	-0.011606	0.0183927	0.529503
cg24936179	0.00633937	0.00881793	0.473902	-0.00173869	0.00498033	0.727755	-0.00385619	0.00717389	0.592119
cg24936204	-0.032282	0.0217194	0.140404	0.00871722	0.012267	0.479005	0.0251521	0.0176699	0.157784
cg24936205	6.2e-05	0.0165699	0.997022	0.000100598	0.00935862	0.991445	-0.00277712	0.0134806	0.837211
cg24936229	0.00408948	0.00465735	0.382054	-0.00195853	0.00263045	0.458318	-0.00316565	0.00378902	0.40548
cg24936273	0.00880423	0.0110741	0.428519	-0.00519385	0.00625462	0.40833	0.00283444	0.00900944	0.753728
cg24936299	0.00766766	0.0152324	0.615829	-0.00460084	0.00860321	0.594012	-0.00580764	0.0123925	0.640365
cg24936411	0.00940903	0.0136825	0.493285	-0.00851925	0.00772781	0.272981	-0.00162202	0.0111315	0.884446
cg24936467	-0.0257216	0.0274901	0.351745	0.0116495	0.0155263	0.454868	0.0247261	0.0223648	0.271615
cg24936468	0.0075957	0.00817742	0.355243	-2.5819e-05	0.00461857	0.995551	-0.00362287	0.0066528	0.58729
cg24936472	-0.00153657	0.0116697	0.895514	-0.00495296	0.00659098	0.454168	-0.00162042	0.00949395	0.864828
cg24936500	0.00200795	0.0183	0.912853	0.00347267	0.0103358	0.7376	-0.00919904	0.0148881	0.538089
cg24936630	-0.0015383	0.00212765	0.471401	0.000391502	0.00120169	0.745275	0.000368002	0.00173097	0.832081
cg24936695	-0.010222	0.0174664	0.559734	0.00605348	0.00986496	0.540878	0.00162978	0.0142099	0.908923
cg24936720	0.00429708	0.003675	0.245129	-0.000315559	0.00207562	0.879475	-0.00168921	0.00298982	0.573373
cg24936757	0.0237665	0.0120449	0.0512941	-0.00528791	0.00680291	0.438853	-0.0172964	0.00979922	0.0806659
cg24936781	0.0107223	0.0423127	0.800486	0.00965668	0.023898	0.687036	0.00478417	0.0344238	0.889752
cg24936890	-0.00399071	0.0153416	0.795315	0.0159961	0.00866488	0.0678988	-0.00398551	0.0124813	0.750164
cg24936980	-0.0262201	0.0282325	0.355317	0.0226744	0.0159456	0.158205	0.0188278	0.0229688	0.414369
cg24937000	0.0129287	0.0306169	0.673749	-0.0221962	0.0172923	0.202312	-0.0149246	0.0249086	0.550439
cg24937126	0.000793051	0.00359479	0.825854	0.000514066	0.00203032	0.800648	-0.00204528	0.00292457	0.485994
cg24937269	0.00272912	0.00491324	0.579844	-0.00220777	0.00277497	0.428187	-0.00158767	0.0039972	0.692087
cg24937275	0.00462458	0.010816	0.669903	0.00134199	0.00610881	0.826577	0.00157727	0.00879941	0.858113
cg24937280	0.00102258	0.00729224	0.888767	-0.000885409	0.00411862	0.830232	-0.000594327	0.00593265	0.920407
cg24937286	-0.000945115	0.0234197	0.967892	0.00593281	0.0132273	0.654763	-0.00227196	0.0190532	0.905327
cg24937298	0.0041062	0.0276233	0.882135	-0.00347436	0.0156015	0.824237	-0.00501341	0.0224731	0.823934
cg24937306	0.00377987	0.0132365	0.775815	0.00303041	0.00747591	0.686099	-0.00217961	0.0107686	0.840021
cg24937356	-0.0221145	0.0111083	0.0492872	0.0092536	0.00627393	0.143437	0.0127268	0.00903726	0.162218
cg24937473	-0.00150211	0.0161702	0.926178	0.00593694	0.00913284	0.517171	0.0105067	0.0131554	0.426418
cg24937582	0.0153684	0.0111249	0.170286	-0.00286601	0.00628329	0.649305	-0.00950376	0.00905074	0.296277
cg24937642	0.00748499	0.00533306	0.163626	-0.00418051	0.00301209	0.168311	-0.0032402	0.00433875	0.45697
cg24937644	0.0305622	0.0463658	0.511343	-0.000166865	0.0261872	0.994929	-0.0177359	0.0377212	0.639269
cg24937675	0.0295273	0.044217	0.505843	-0.00551746	0.0249736	0.825605	-0.0105855	0.0359731	0.769181
cg24937681	0.00766558	0.010165	0.45259	-0.00125565	0.00574117	0.827331	-0.0111658	0.00826984	0.180068
cg24937685	0.0209476	0.01209	0.0863064	-0.00636253	0.00682839	0.353742	-0.0184777	0.00983593	0.0632729
cg24937691	-0.0158567	0.0208076	0.447855	0.00642888	0.0117521	0.585593	0.0079146	0.0169282	0.641152
cg24937696	0.00308477	0.0038471	0.424585	0.00248639	0.00217283	0.255281	-0.000820501	0.00312984	0.793752
cg24937706	0.00240879	0.00373657	0.520658	-0.00249412	0.0021104	0.240134	5.24144e-05	0.00303991	0.986279
cg24937727	0.0810013	0.043429	0.0651531	-0.0503037	0.0245285	0.0429526	-0.0553223	0.0353319	0.120622
cg24937735	-0.00628458	0.00922319	0.497233	0.00104402	0.00520922	0.841569	0.010525	0.00750359	0.163879
cg24937747	-0.0454007	0.0153422	0.0038672	0.00865595	0.00866519	0.320287	0.036591	0.0124817	0.00419765
cg24937754	-0.00253797	0.0188568	0.89321	0.00151583	0.0106502	0.887112	-0.0052881	0.0153411	0.731057
cg24937768	0.00284082	0.0111209	0.798911	-0.00405421	0.00628102	0.520131	0.00518741	0.00904747	0.567718
cg24937796	0.00883567	0.00319146	0.00673438	-0.00111892	0.00180252	0.536202	-0.0065975	0.00259644	0.0126233
cg24937813	0.0035934	0.00904316	0.691966	0.000777427	0.00510754	0.879333	-0.00306925	0.00735713	0.677459
cg24937877	0.00806129	0.0388537	0.836067	-0.0233763	0.0219444	0.289379	-0.0166594	0.0316097	0.59936
cg24937912	-0.0407121	0.0343162	0.238341	-0.00718183	0.0193816	0.711774	0.0333729	0.0279182	0.234823
cg24937991	0.0181416	0.0229733	0.431621	-0.00584044	0.0129752	0.653616	-0.00385675	0.0186901	0.836944
cg24937995	0.0311467	0.0230428	0.179587	-0.0133801	0.0130145	0.306437	-0.0110213	0.0187466	0.557947
cg24938023	0.0138538	0.0109392	0.208361	0.000225604	0.00617841	0.970946	-0.0205194	0.00889967	0.023239
cg24938051	-0.00687587	0.0119559	0.56654	0.0074047	0.00675263	0.275519	0.00474024	0.0097268	0.627107
cg24938072	0.0158216	0.0241277	0.513525	-0.00841768	0.0136272	0.538198	-0.00881165	0.0196293	0.654492
cg24938077	-0.0248116	0.0170499	0.1488	0.0237996	0.0096297	0.0151806	0.0167155	0.0138711	0.23108
cg24938100	0.030326	0.0148066	0.0432213	-0.0148587	0.00836272	0.0787078	-0.0144156	0.012046	0.234306
cg24938123	0.00136332	0.00801101	0.865218	0.00195673	0.00452458	0.666352	-0.00091188	0.00651741	0.889015
cg24938166	-0.00746655	0.0115498	0.519487	0.00360494	0.00652325	0.581775	0.00467189	0.00939639	0.620161
cg24938210	0.0243067	0.0197116	0.22048	-0.00980338	0.011133	0.380705	-0.00716391	0.0160365	0.656058
cg24938236	-0.00652017	0.0164294	0.692333	0.00437117	0.00927922	0.638637	-0.00466844	0.0133662	0.727635
cg24938286	-0.0670548	0.02774	0.0174869	0.00283703	0.0156674	0.85668	0.0586429	0.0225681	0.0108077
cg24938296	-0.0176222	0.0127213	0.169122	0.0106144	0.00718494	0.1428	0.011193	0.0103495	0.282131
cg24938348	0.0326533	0.0342011	0.342056	-0.00944051	0.0193166	0.626129	-0.0214831	0.0278246	0.441919
cg24938418	-0.00331867	0.0196319	0.86611	0.00935142	0.011088	0.40107	0.00863403	0.0159717	0.590021
cg24938457	0.00812159	0.0129058	0.53062	0.000598042	0.00728916	0.934778	-0.00808613	0.0104996	0.443073
cg24938493	-0.0089964	0.0162915	0.582058	0.00211199	0.00920134	0.818935	0.0123678	0.013254	0.353042
cg24938498	0.00160366	0.00198966	0.422197	0.000718575	0.00112375	0.524026	-0.0019652	0.0016187	0.227642
cg24938534	0.0047348	0.00823164	0.566477	0.00486616	0.00464919	0.297827	-0.0026619	0.0066969	0.691877
cg24938537	-0.0160011	0.0168331	0.344161	0.00374813	0.00950727	0.694261	-0.00291528	0.0136947	0.831865
cg24938560	0.000437724	0.0145991	0.976142	4.84303e-05	0.00824549	0.995326	0.00620112	0.0118772	0.602776
cg24938632	0.00644235	0.0124351	0.605572	0.00348985	0.0070233	0.620375	-0.00191033	0.0101167	0.850617
cg24938641	-0.0035522	0.00302886	0.243724	0.0018233	0.00171068	0.289119	0.00314609	0.00246415	0.204709
cg24938659	-0.0226825	0.015407	0.144166	0.0123718	0.0087018	0.158274	0.0154609	0.0125345	0.220349
cg24938727	0.00632395	0.0202854	0.755894	0.00339425	0.0114571	0.767661	0.00954025	0.0165033	0.564536
cg24938743	0.0243691	0.0179826	0.178485	-0.0132263	0.0101565	0.195884	-0.00584573	0.0146299	0.690339
cg24938752	0.00221904	0.0259725	0.932088	-0.0126137	0.0146692	0.391953	0.00171346	0.0211301	0.935535
cg24938761	0.0127721	0.0185229	0.49212	-0.0180363	0.0104617	0.0878549	-0.00773304	0.0150695	0.608994
cg24938775	-0.00531939	0.0144845	0.714227	0.000365414	0.00818079	0.964463	0.00751412	0.011784	0.525185
cg24938825	0.0185992	0.00920349	0.0460192	-0.00335686	0.00519809	0.519927	-0.0183573	0.00748756	0.0159882
cg24938830	0.018868	0.0150084	0.211684	-0.00980065	0.00847669	0.250415	-0.0124935	0.0122102	0.308733
cg24938881	-0.000806705	0.0165103	0.96113	0.000896931	0.00932496	0.923569	-0.00351682	0.0134321	0.794008
cg24938956	-0.000996049	0.00494733	0.840857	0.000470806	0.00279423	0.866543	0.000201965	0.00402493	0.960082
cg24938960	-0.00226316	0.0550719	0.967304	0.0233186	0.0311043	0.455237	0.00568824	0.0448041	0.899234
cg24938968	0.0143761	0.0189528	0.449957	-0.00799971	0.0107044	0.456656	-0.00784447	0.0154191	0.612072
cg24939019	-0.00485972	0.00336446	0.151809	0.000447283	0.00190023	0.814403	0.00471413	0.00273718	0.0881776
cg24939068	0.00961629	0.0109318	0.381195	-0.000535425	0.00617424	0.931072	-0.00877365	0.00889366	0.326314
cg24939074	-0.0126728	0.0156233	0.419246	0.00987671	0.00882394	0.265745	0.00591365	0.0127104	0.642777
cg24939194	0.0304138	0.0306966	0.32423	-0.00335143	0.0173373	0.847119	-0.0107454	0.0249735	0.667942
cg24939196	0.0172868	0.0387161	0.656219	-0.0207616	0.0218667	0.344721	-0.0244908	0.0314977	0.438712
cg24939283	0.0266811	0.0316422	0.401162	-0.0393059	0.0178713	0.0302021	-0.0220175	0.0257427	0.394477
cg24939330	-0.000322108	0.00791132	0.967606	-0.000495359	0.00446827	0.911953	0.00574529	0.00643631	0.374238
cg24939362	-0.0340701	0.0179319	0.0603759	0.00884075	0.0101278	0.384843	0.017908	0.0145886	0.222562
cg24939380	-0.00507247	0.0107274	0.63737	0.00187261	0.00605878	0.757922	0.00711333	0.00872734	0.417013
cg24939417	-0.0287979	0.0249787	0.251756	0.02971	0.0141078	0.0377667	0.0274667	0.0203216	0.179615
cg24939470	0.00140983	0.00344183	0.682982	-0.00135026	0.00194393	0.488948	0.000363671	0.00280013	0.89693
cg24939483	0.00224406	0.00933104	0.81045	0.00505497	0.00527013	0.339831	-0.00511144	0.00759133	0.502325
cg24939525	-0.0211226	0.0129038	0.104853	0.00197015	0.00728802	0.787477	0.0137585	0.010498	0.193063
cg24939561	0.0280149	0.0392427	0.476994	0.000626437	0.0221641	0.977509	-0.0123453	0.0319262	0.69983
cg24939563	-0.0111462	0.0260538	0.669725	-0.0011906	0.0147151	0.935678	0.00360225	0.0211963	0.865402
cg24939631	-0.00483789	0.0235414	0.837604	-0.00845846	0.0132961	0.526154	0.0142259	0.0191523	0.459394
cg24939665	-0.00528866	0.0218228	0.809019	0.000406647	0.0123254	0.973748	0.0073445	0.0177541	0.680013
cg24939710	-0.00175332	0.0197761	0.929534	0.0118036	0.0111694	0.29321	-0.0241549	0.016089	0.136484
cg24939733	-0.00323498	0.0485718	0.947034	-0.00198588	0.0274331	0.942439	0.0145102	0.0395159	0.714263
cg24939743	0.0318482	0.0356007	0.373196	-0.0039915	0.0201071	0.843056	-0.0103507	0.0289632	0.721579
cg24939755	-0.0176546	0.0148429	0.237142	-0.00605897	0.00838318	0.471553	0.0143986	0.0120755	0.235992
cg24939802	0.0063042	0.00657353	0.339905	-0.0015694	0.0037127	0.673431	-0.00261761	0.00534794	0.625609
cg24939811	0.00196354	0.00416753	0.638579	0.00116982	0.0023538	0.620307	-0.00222069	0.00339052	0.514023
cg24939813	0.000958583	0.00250276	0.702542	0.000788447	0.00141355	0.578267	-0.00040454	0.00203614	0.842925
cg24939819	0.0253186	0.0203705	0.216868	-0.0153048	0.0115051	0.18652	-0.0159368	0.0165725	0.338597
cg24939845	0.00067126	0.0126538	0.957802	-0.00483814	0.00714682	0.500024	-0.00242255	0.0102946	0.81445
cg24939865	-0.00181942	0.0151623	0.904731	0.014777	0.00856359	0.0875779	-0.00357967	0.0123354	0.77228
cg24939943	0.0131352	0.0134391	0.330787	-0.00545114	0.00759037	0.474363	-0.00493528	0.0109335	0.652706
cg24939980	-0.00139417	0.0052254	0.790179	-0.00108338	0.00295128	0.714344	0.00143289	0.00425116	0.736794
cg24940001	0.0371984	0.0293327	0.207747	-0.0252636	0.016567	0.130495	-0.0270615	0.0238638	0.259562
cg24940007	-0.0186988	0.0240342	0.438439	-0.000910399	0.0135744	0.946665	0.0256959	0.0195532	0.191861
cg24940096	0.0111552	0.0293382	0.704599	-0.00995987	0.0165701	0.549177	-0.00743599	0.0238683	0.75605
cg24940113	0.0113052	0.021436	0.599113	-0.00103592	0.0121069	0.931987	-0.00451585	0.0174394	0.79622
cg24940138	-0.0261207	0.0328442	0.428366	0.00668072	0.0185503	0.719517	0.0209308	0.0267207	0.435328
cg24940155	-0.00345768	0.0333264	0.917578	0.0167962	0.0188226	0.374395	0.00973945	0.0271129	0.720205
cg24940230	-0.0451008	0.0275526	0.104859	0.0246241	0.0155616	0.116789	0.0365939	0.0224156	0.10578
cg24940248	-0.00147043	0.0034315	0.669221	0.00306483	0.0019381	0.117018	0.00164647	0.00279172	0.556703
cg24940286	0.00517158	0.00536617	0.337549	-0.00336111	0.00303079	0.270149	-0.00142715	0.00436568	0.744439
cg24940433	-0.0437317	0.0256222	0.0910277	0.00609726	0.0144713	0.674433	0.0255468	0.0208451	0.223304
cg24940443	0.00830346	0.010008	0.408735	-0.00212514	0.00565248	0.707755	-0.00635856	0.00814208	0.436715
cg24940485	-0.000819841	0.00396324	0.836547	-0.00182053	0.00223842	0.418011	0.00217363	0.00322432	0.501813
cg24940499	0.0132167	0.0103606	0.205088	-0.0114756	0.00585163	0.0527056	-0.0114591	0.00842895	0.177109
cg24940511	0.00711102	0.00448346	0.115948	-0.00494361	0.00253224	0.0537599	-0.00356854	0.00364755	0.330316
cg24940561	0.00248722	0.0077368	0.748532	0.00433809	0.00436971	0.32327	-0.00288046	0.00629433	0.648233
cg24940576	0.0424338	0.0344427	0.220892	-0.0458548	0.0194531	0.0204014	-0.0257153	0.0280211	0.361022
cg24940583	0.00520895	0.0331193	0.875349	0.00322594	0.0187056	0.863433	0.00426369	0.0269445	0.874593
cg24940694	0.00892222	0.00852615	0.297926	-0.00427362	0.00481553	0.377001	-0.00229091	0.0069365	0.741902
cg24940701	-0.00396505	0.0102587	0.699959	-0.00524756	0.00579404	0.367326	0.00995026	0.00834601	0.236055
cg24940706	0.00338906	0.029501	0.908776	0.00297844	0.016662	0.858498	0.0116574	0.0240007	0.628258
cg24940731	-0.0257693	0.039555	0.516262	-0.0110367	0.0223405	0.622396	0.0116126	0.0321802	0.71898
cg24940828	-0.0245403	0.0196684	0.215115	0.0112399	0.0111086	0.314119	0.0131863	0.0160014	0.4119
cg24940861	0.0129883	0.00646111	0.0471559	-0.00259316	0.0036492	0.479013	-0.0158051	0.00525648	0.00335425
cg24940880	0.00440316	0.00309592	0.15813	-0.0027218	0.00174856	0.12279	-0.0024505	0.00251871	0.332988
cg24940885	-0.020749	0.0198734	0.299025	0.0114746	0.0112244	0.309161	0.0108644	0.0161681	0.503187
cg24940889	-0.0141163	0.0133277	0.292125	0.0018465	0.00752742	0.806735	0.0072741	0.0108428	0.503883
cg24940950	-0.0591083	0.0387607	0.130491	0.0345706	0.0218918	0.117524	0.0207561	0.031534	0.511944
cg24940967	-0.0528729	0.0351702	0.135966	0.0419523	0.019864	0.0372309	0.0305866	0.0286129	0.287706
cg24940974	-0.0154271	0.0415006	0.710895	0.00122956	0.0234393	0.958271	-0.00713324	0.0337631	0.833113
cg24941047	-0.00583434	0.0131058	0.657178	-0.00352533	0.00740211	0.634949	-0.000537929	0.0106623	0.959865
cg24941169	-0.00145476	0.00812106	0.858202	-0.00619723	0.00458674	0.179768	0.00427378	0.00660695	0.519233
cg24941195	0.0072543	0.00799471	0.366427	0.00638684	0.00451537	0.160395	-0.00953855	0.00650415	0.145705
cg24941241	0.00213929	0.025953	0.934473	-0.00371689	0.0146581	0.800358	0.0045949	0.0211142	0.828177
cg24941292	-0.0259881	0.0403591	0.52113	-0.00496885	0.0227946	0.827895	0.00351249	0.0328344	0.915027
cg24941342	0.00790358	0.0295569	0.789722	-0.0161717	0.0166936	0.335062	-0.0271164	0.0240463	0.262211
cg24941343	0.00350794	0.00382674	0.361554	-0.00240072	0.00216132	0.269387	-0.0023523	0.00311327	0.451718
cg24941366	-0.0172018	0.0216555	0.428917	0.00414353	0.0122309	0.735505	0.00908977	0.017618	0.607061
cg24941387	0.0141675	0.0195752	0.470944	0.00111719	0.011056	0.919718	-0.00193084	0.0159255	0.903748
cg24941405	0.00311648	0.00340387	0.36214	-0.00204786	0.00192249	0.289396	-0.00163467	0.00276924	0.556351
cg24941435	-0.00335254	0.0429651	0.937964	-0.0201995	0.0242665	0.407206	-0.0134776	0.0349545	0.700647
cg24941469	-0.0982708	0.0915498	0.285722	0.0185961	0.0517069	0.719887	0.0644936	0.0744809	0.388656
cg24941513	2.83601e-06	0.00420196	0.999463	-0.00108085	0.00237325	0.649807	0.00344237	0.00341853	0.316428
cg24941600	-0.0245983	0.0260271	0.346929	0.0131529	0.0147	0.373108	0.012233	0.0211745	0.564776
cg24941656	-0.00623972	0.0163856	0.704172	0.00472355	0.00925451	0.610916	-0.00761358	0.0133306	0.569216
cg24941681	0.00373211	0.0132641	0.779021	-0.00600612	0.00749152	0.424653	-0.00444908	0.0107911	0.681027
cg24941700	0.0328439	0.0286273	0.254054	-0.00214271	0.0161685	0.894842	-0.0362409	0.0232899	0.122914
cg24941703	0.0078491	0.0510793	0.87819	0.0208652	0.0288493	0.47125	0.00165165	0.0415559	0.968377
cg24941752	0.0130813	0.0126943	0.30532	-0.0106491	0.00716969	0.140675	-0.0147279	0.0103275	0.157023
cg24941763	0.0050552	0.014587	0.729669	0.00200609	0.00823867	0.808129	-0.00190962	0.0118674	0.872492
cg24941797	0.00316897	0.00262283	0.229868	-0.000635337	0.00148136	0.668946	-0.00299035	0.00213382	0.164251
cg24941879	0.0104497	0.0137603	0.449431	-0.00625846	0.00777177	0.422607	-0.01366	0.0111948	0.225314
cg24941931	0.0041815	0.00441653	0.346077	-0.00104897	0.00249443	0.675023	-0.00737555	0.0035931	0.0427668
cg24941977	0.0171451	0.0158612	0.282374	-0.0052843	0.00895833	0.556632	-0.00734769	0.012904	0.570379
cg24942023	-0.023942	0.0212777	0.263246	0.0131435	0.0120175	0.27677	0.0139368	0.0173106	0.422711
cg24942039	0.0215577	0.0219864	0.329251	-0.00771753	0.0124178	0.535721	-0.00398375	0.0178872	0.82422
cg24942142	-0.0162683	0.0210439	0.441343	0.00598522	0.0118855	0.615691	0.0102502	0.0171204	0.550747
cg24942186	0.00230304	0.00438367	0.600513	-0.00127417	0.00247587	0.607968	-0.000795068	0.00356636	0.82405
cg24942187	-0.010424	0.00868702	0.23305	0.00222836	0.00490639	0.650706	0.00161114	0.00706739	0.820146
cg24942285	-0.000602845	0.00246958	0.807658	0.00170327	0.00139481	0.224959	0.002186	0.00200915	0.279253
cg24942297	0.000611171	0.0120193	0.959549	-0.0028157	0.00678845	0.67921	0.00336263	0.00977839	0.73167
cg24942343	0.00144958	0.00268142	0.590009	-0.00159352	0.00151445	0.295291	-0.00151586	0.00218149	0.488778
cg24942416	0.0146732	0.0240195	0.542688	0.00224496	0.0135661	0.868905	-0.00309419	0.0195412	0.874513
cg24942458	0.05267	0.0239892	0.0304825	-0.0207977	0.013549	0.128007	-0.0331221	0.0195166	0.0928466
cg24942465	0.0160364	0.0112447	0.157006	0.00131682	0.00635093	0.836172	-0.00303345	0.00914817	0.740906
cg24942532	0.00379958	0.00322889	0.242147	0.000648741	0.00182366	0.722803	-0.00192764	0.00262688	0.464816
cg24942683	0.100693	0.0386266	0.0105647	-0.070281	0.0218161	0.0017311	-0.0909017	0.0314249	0.00470676
cg24942747	-0.00423476	0.0252448	0.867127	0.00715836	0.0142581	0.616755	0.00697845	0.020538	0.734748
cg24942919	0.0391672	0.0478413	0.414949	0.00717822	0.0270205	0.791061	-0.0310037	0.0389216	0.427627
cg24942953	0.00988423	0.0105325	0.350321	-0.00235138	0.00594872	0.693498	-0.00178044	0.00856881	0.835831
cg24942990	0.0567727	0.021329	0.00908541	0.00575377	0.0120465	0.633978	-0.0525599	0.0173524	0.00313705
cg24943002	0.0171438	0.0199346	0.391888	0.00991184	0.011259	0.380824	-0.00172948	0.0162179	0.915293
cg24943066	0.00759947	0.00979323	0.439622	-0.000621808	0.00553117	0.910721	-0.0118257	0.00796735	0.140948
cg24943082	-0.0254068	0.0163458	0.123328	0.00279531	0.00923201	0.762696	0.0103846	0.0132982	0.436744
cg24943150	0.00366094	0.0192038	0.849205	-0.00352025	0.0108462	0.746206	-0.0124691	0.0156234	0.42674
cg24943155	-0.00869501	0.0206362	0.674424	0.0138876	0.0116552	0.23632	-0.015931	0.0167887	0.345
cg24943329	0.00545473	0.00777593	0.48466	-0.00386022	0.00439181	0.381573	-0.00114654	0.00632616	0.856556
cg24943401	-0.0230608	0.0372922	0.537758	0.0429969	0.0210624	0.0438987	0.0216421	0.0303393	0.477333
cg24943405	-0.0182244	0.0285967	0.525423	-0.000297117	0.0161513	0.98536	0.0090228	0.0232651	0.698986
cg24943435	-0.00536193	0.0117591	0.649414	8.03473e-05	0.00664151	0.990372	0.00213842	0.00956674	0.823591
cg24943449	0.0153001	0.0150446	0.311667	-0.00749333	0.00849712	0.380007	-0.00775189	0.0122396	0.527985
cg24943479	-0.0105693	0.00947994	0.267615	0.00245043	0.00535423	0.648208	0.00401878	0.00771247	0.60349
cg24943514	0.0295709	0.0383844	0.442922	-0.0072871	0.0216793	0.73749	-0.0132205	0.0312279	0.672964
cg24943518	-0.0118562	0.0178026	0.506989	0.000857131	0.0100548	0.93224	0.00980376	0.0144835	0.500068
cg24943575	-0.0227848	0.0253494	0.370945	0.0204465	0.0143172	0.15644	0.00923385	0.0206232	0.655328
cg24943587	-0.00391119	0.0104639	0.709377	-0.00352913	0.00590999	0.551787	0.00586756	0.00851301	0.492298
cg24943608	-0.027625	0.0210025	0.19147	-0.00709412	0.0118621	0.551186	0.015054	0.0170867	0.380455
cg24943609	0.00257697	0.00498604	0.606434	-0.00268355	0.00281609	0.342968	0.00103274	0.00405643	0.799571
cg24943627	0.0111169	0.0210556	0.598708	0.00589823	0.0118921	0.62102	-0.0127562	0.0171299	0.458251
cg24943660	-0.00621414	0.0169825	0.715218	-0.00109587	0.00959165	0.909272	0.000189999	0.0138163	0.989056
cg24943709	-0.0300107	0.030407	0.32609	0.00106256	0.0171737	0.950791	0.0335778	0.0247378	0.177789
cg24943736	-0.00654559	0.00796722	0.413319	0.00289928	0.00449985	0.520882	0.00212385	0.00648179	0.743865
cg24943761	-0.0399291	0.017173	0.0221285	0.0238107	0.00969921	0.0158545	0.0274763	0.0139712	0.0520534
cg24943855	0.01362	0.0167148	0.417135	0.00149755	0.00944042	0.874285	-0.0152371	0.0135984	0.265238
cg24943858	-0.000143145	0.0251456	0.99547	-0.000630575	0.0142021	0.964676	0.0039655	0.0204574	0.846701
cg24943924	-0.0181522	0.0133372	0.176629	0.0141303	0.0075328	0.0636539	0.00191078	0.0108506	0.86058
cg24943998	-0.018343	0.0263604	0.488168	-0.0026014	0.0148882	0.861653	0.00470034	0.0214457	0.82697
cg24944017	0.00266913	0.00657221	0.685537	0.000866188	0.00371196	0.815976	-0.000987041	0.00534687	0.853923
cg24944075	-0.0124375	0.0376426	0.741796	0.015328	0.0212604	0.472648	0.00547751	0.0306244	0.858416
cg24944079	0.00147609	0.012031	0.902604	0.0122252	0.00679508	0.0750771	-0.00809788	0.00978794	0.410059
cg24944092	0.0259013	0.0340771	0.449031	-0.0217314	0.0192466	0.261609	-0.0162506	0.0277236	0.559112
cg24944109	0.0246065	0.0176727	0.166969	0.00758479	0.00998145	0.449145	-0.0188797	0.0143777	0.19221
cg24944131	0.00878472	0.00821874	0.287756	0.000246113	0.00464191	0.957824	-0.00776372	0.00668641	0.248414
cg24944224	-0.0441178	0.0275046	0.111929	0.0161194	0.0155345	0.301985	0.0411155	0.0223766	0.0691761
cg24944231	0.00119385	0.00879703	0.892329	0.00140248	0.00496852	0.778329	-0.00214786	0.00715688	0.764728
cg24944282	-0.0124065	0.00813892	0.130643	0.00431206	0.00459682	0.350524	0.0131282	0.00662147	0.0502046
cg24944290	-0.015591	0.0246198	0.528032	0.00356473	0.0139051	0.79821	0.0119031	0.0200296	0.553697
cg24944291	0.00143448	0.00926504	0.877276	-0.00115805	0.00523285	0.825316	-0.00578673	0.00753764	0.444504
cg24944328	-0.0300182	0.0215988	0.167737	0.0146578	0.0121989	0.232429	0.024334	0.0175719	0.169251
cg24944395	-0.0127933	0.0125781	0.311603	0.0052109	0.00710403	0.464997	0.00497544	0.010233	0.627899
cg24944420	-0.00418273	0.0294624	0.887396	-0.0367475	0.0166402	0.0295505	0.0225111	0.0239693	0.349956
cg24944427	-0.051345	0.0318062	0.109676	0.0273539	0.017964	0.131052	0.0395563	0.0258761	0.129565
cg24944493	0.0281572	0.00952459	0.00390126	-0.00612188	0.00537944	0.257889	-0.01884	0.00774879	0.0168592
cg24944500	0.00293393	0.0163512	0.857969	-0.00306217	0.00923505	0.740913	-0.00180665	0.0133026	0.892249
cg24944521	0.0109442	0.0195998	0.577856	0.00181489	0.0110699	0.870109	0.00327391	0.0159455	0.837749
cg24944767	0.00136517	0.00264034	0.606291	-0.00241063	0.00149125	0.109199	0.000890737	0.00214807	0.679291
cg24944820	0.00242342	0.010302	0.814515	-0.005492	0.00581853	0.347552	-0.0057297	0.00838127	0.495821
cg24944853	-0.00760328	0.019323	0.694817	0.000243935	0.0109135	0.982213	-0.00457273	0.0157203	0.771758
cg24944894	-0.0116712	0.0111998	0.299934	0.000543341	0.0063256	0.931725	0.00860167	0.00911168	0.347478
cg24944959	-0.00453334	0.0038928	0.247031	0.00164491	0.00219864	0.456161	0.000522166	0.00316702	0.869381
cg24944979	0.00418462	0.0365279	0.909029	-0.0247404	0.0206308	0.233343	-0.0143666	0.0297176	0.629864
cg24944992	-0.0211955	0.0258964	0.415072	0.018449	0.0146262	0.210169	-0.00876178	0.0210682	0.678409
cg24945028	-0.00289548	0.00888686	0.745258	-0.00382725	0.00501926	0.447585	0.00264124	0.00722997	0.715661
cg24945092	0.00350977	0.00635069	0.581755	0.000561198	0.00358684	0.875992	-0.000243329	0.00516665	0.962532
cg24945175	0.0156164	0.0278644	0.576456	-0.0217714	0.0157377	0.169688	-0.0112252	0.0226693	0.621587
cg24945219	-0.014879	0.0167466	0.376458	-0.00421935	0.0094584	0.656512	0.0123961	0.0136243	0.365135
cg24945222	0.0338185	0.0367317	0.359474	0.0016299	0.0207459	0.937539	-0.0160371	0.0298833	0.592721
cg24945223	0.0154489	0.0148458	0.300608	-0.012618	0.00838482	0.135575	-0.00959558	0.0120779	0.428838
cg24945231	-0.0264915	0.032663	0.419298	-0.0203649	0.0184479	0.272334	0.0171764	0.0265732	0.519544
cg24945346	-0.00062147	0.0112528	0.956069	0.00511169	0.00635553	0.423177	0.00400772	0.0091548	0.662515
cg24945462	0.0134477	0.0461987	0.771603	-0.0204478	0.0260928	0.435131	0.0131652	0.0375853	0.726883
cg24945636	0.00377039	0.00286702	0.191548	-0.000348589	0.00161928	0.830001	-0.00145632	0.00233248	0.533839
cg24945657	-0.00764123	0.0117532	0.517122	0.00856642	0.00663814	0.199919	0.00340085	0.00956187	0.722854
cg24945740	-0.0105856	0.0123804	0.394619	0.0108813	0.00699238	0.122892	0.0140153	0.0100721	0.167227
cg24945863	-0.0317184	0.031339	0.31398	-0.00946605	0.0177001	0.593998	0.0183875	0.0254961	0.47251
cg24945880	-0.0326975	0.0265592	0.221225	0.012438	0.0150005	0.409021	0.0322617	0.0216074	0.138627
cg24945881	-0.00363719	0.0140996	0.796976	-0.00644826	0.00796341	0.420054	-0.00239236	0.0114709	0.835225
cg24945895	-0.00205318	0.0412008	0.960357	-0.0186299	0.02327	0.425303	-0.0112818	0.0335192	0.737155
cg24945965	-0.00306507	0.00263535	0.247629	0.000189583	0.00148843	0.898908	0.000914588	0.00214401	0.670622
cg24946009	-0.0104591	0.0141308	0.460971	0.00497893	0.00798102	0.534178	0.0130239	0.0114962	0.260027
cg24946044	-0.00116632	0.00301628	0.699835	-0.0010334	0.00170358	0.545517	0.000895905	0.00245392	0.71583
cg24946117	-0.0387096	0.0165962	0.0217233	0.0176975	0.00937345	0.0619784	0.0199505	0.0135019	0.14272
cg24946133	0.0129963	0.00565069	0.0235723	-0.00706507	0.00319148	0.0291666	-0.00516869	0.00459716	0.263623
cg24946177	0.00233174	0.00845967	0.783412	0.0114694	0.00477798	0.0182615	-0.00936572	0.00688242	0.176693
cg24946206	-0.00265589	0.00766836	0.729826	-0.00169493	0.00433105	0.696393	0.00410755	0.00623865	0.511823
cg24946253	0.0224756	0.0230258	0.331417	-0.00271183	0.0130049	0.835253	-0.0199289	0.0187328	0.290012
cg24946408	0.00645003	0.00318126	0.0453256	-0.00212453	0.00179676	0.239899	-0.00425122	0.00258814	0.103675
cg24946544	-0.00113058	0.00438309	0.796992	-0.000897372	0.00247555	0.717763	-0.00206727	0.00356589	0.563424
cg24946597	0.00411201	0.00697624	0.556929	0.0014246	0.00394015	0.71846	-0.00408849	0.00567557	0.473015
cg24946611	0.00920423	0.0282495	0.745256	0.00826027	0.0159552	0.605822	0.0142399	0.0229826	0.536961
cg24946729	0.0253916	0.0486264	0.602724	-0.00425689	0.027464	0.877141	-0.019308	0.0395603	0.626594
cg24946736	0.00302209	0.0216172	0.889105	0.0202736	0.0122093	0.100009	0.00835797	0.0175869	0.635674
cg24946791	-0.0351944	0.0262832	0.183655	0.0160482	0.0148447	0.282317	0.0187743	0.0213829	0.382088
cg24946795	-0.00676396	0.0176178	0.701864	-0.0180165	0.00995046	0.0732641	0.00249249	0.0143331	0.862305
cg24946860	-0.00827577	0.0133983	0.538222	-0.0104366	0.00756727	0.170978	0.014889	0.0109002	0.175085
cg24947024	0.0034325	0.0115334	0.766628	-0.00401266	0.006514	0.53932	-0.00648353	0.00938307	0.49121
cg24947064	0.0108933	0.0228301	0.634321	-0.00625774	0.0128943	0.62854	-0.00442814	0.0185736	0.81206
cg24947067	0.00203212	0.00635472	0.749815	0.00153688	0.00358911	0.669441	-0.00578589	0.00516992	0.265814
cg24947073	-0.00798812	0.00979096	0.416555	0.00771848	0.00552989	0.165937	0.00639822	0.0079655	0.423779
cg24947082	0.0106466	0.00824985	0.199906	-0.00329568	0.00465948	0.481055	-0.00649714	0.00671172	0.335413
cg24947106	0.00430571	0.0229968	0.851867	-0.0251144	0.0129885	0.0560483	0.0136334	0.0187092	0.467921
cg24947123	-0.0381374	0.0244654	0.122261	0.00869464	0.013818	0.530664	0.0369882	0.019904	0.0661243
cg24947139	-0.0180423	0.0108298	0.0989084	0.0113738	0.0061166	0.0659561	0.0056524	0.00881063	0.522667
cg24947163	0.00606791	0.00456133	0.186509	-0.00123669	0.00257622	0.632267	-0.00563115	0.0037109	0.13237
cg24947212	-0.035575	0.023781	0.137882	0.0026648	0.0134314	0.843143	0.0124997	0.0193472	0.519743
cg24947221	-0.00063521	0.00282653	0.822656	-0.00110283	0.00159641	0.491314	8.57058e-06	0.00229954	0.997034
cg24947255	0.00366568	0.00852005	0.667964	0.00171831	0.00481208	0.721798	-0.00169735	0.00693154	0.807066
cg24947258	0.00282478	0.00535693	0.599168	-0.0032666	0.00302557	0.282941	0.000409676	0.00435817	0.9253
cg24947286	0.0260323	0.0528907	0.623685	0.0224144	0.0298724	0.45485	-0.00678834	0.0430296	0.874971
cg24947324	0.0189044	0.0204975	0.358647	-0.0164297	0.0115769	0.159018	-0.0381039	0.0166759	0.0244704
cg24947371	0.0218043	0.03028	0.473185	0.00980792	0.017102	0.567624	-0.00326705	0.0246345	0.894765
cg24947379	0.0152302	0.0324644	0.640014	-0.0127946	0.0183357	0.486956	-0.00937405	0.0264116	0.723411
cg24947394	0.000628761	0.00255476	0.806109	-0.00147828	0.00144292	0.308117	-0.0022127	0.00207845	0.289677
cg24947412	0.0170902	0.024819	0.492706	-0.00121351	0.0140176	0.93119	-0.0112727	0.0201916	0.577921
cg24947451	-0.00773868	0.0223915	0.730378	-0.00648259	0.0126466	0.609388	0.0109528	0.0182168	0.549063
cg24947456	-0.0119042	0.0304258	0.696459	-0.00544454	0.0171843	0.752045	-0.00454582	0.0247531	0.85467
cg24947540	0.00753797	0.00405783	0.0662233	-0.00279876	0.00229184	0.224947	-0.000688187	0.00330128	0.835302
cg24947555	-0.00277714	0.0088842	0.755254	-0.000315538	0.00501776	0.949987	0.00392839	0.0072278	0.588013
cg24947615	0.00801099	0.0105522	0.449568	-0.00156131	0.00595982	0.793893	-0.0115484	0.00858479	0.18166
cg24947637	-0.0989744	0.065442	0.133651	0.0154763	0.0369614	0.67634	0.0834804	0.0532408	0.12011
cg24947654	-0.00985357	0.0145416	0.499615	0.00518263	0.00821303	0.529493	-0.000545764	0.0118304	0.963299
cg24947681	-0.011818	0.031015	0.703998	-0.0123699	0.0175171	0.481762	-0.00701565	0.0252324	0.781567
cg24947694	-0.00495257	0.0255359	0.84662	0.000451219	0.0144226	0.975105	-0.0142263	0.0207749	0.495098
cg24947718	0.00548539	0.00879042	0.534064	-0.00201913	0.00496479	0.685122	0.00168148	0.0071515	0.814604
cg24947737	0.019005	0.0236065	0.422725	0.00642188	0.0133328	0.631123	-0.000345275	0.0192052	0.985693
cg24947764	-0.0170227	0.0123935	0.172727	0.0042807	0.00699981	0.542255	0.0162834	0.0100828	0.109533
cg24947777	0.0120945	0.0154578	0.435854	-0.00106991	0.00873049	0.902715	-0.00816671	0.0125758	0.517599
cg24947847	0.0103983	0.00619322	0.096342	-0.00180376	0.0034979	0.607248	-0.00768838	0.00503853	0.130252
cg24947878	-0.0262605	0.0311278	0.400929	0.00723255	0.0175808	0.681686	0.0128741	0.0253242	0.612337
cg24947985	-0.0302382	0.0268836	0.263428	0.02686	0.0151837	0.0800051	0.0178721	0.0218713	0.415826
cg24948053	0.011705	0.0599104	0.845504	0.0148018	0.0338371	0.662754	0.00126551	0.0487405	0.979339
cg24948067	-0.00383263	0.0116917	0.743756	-0.00434086	0.0066034	0.512486	0.00749119	0.00951183	0.432852
cg24948068	0.0505495	0.023092	0.0309678	-0.0183536	0.0130422	0.162519	-0.0341269	0.0187866	0.072343
cg24948079	-0.0128435	0.0108527	0.239497	0.0124536	0.00612954	0.0448871	0.00246616	0.00882927	0.78059
cg24948184	-0.0398713	0.0268083	0.140153	0.0149288	0.0151412	0.326574	0.0259672	0.02181	0.236684
cg24948189	-0.00153067	0.015509	0.921582	0.0102426	0.00875941	0.245107	-0.000832374	0.0126175	0.947536
cg24948372	-0.0130209	0.0119821	0.27984	0.00820026	0.00676745	0.228533	0.0121729	0.00974815	0.214734
cg24948374	-0.0256456	0.0269449	0.34355	0.0066224	0.0152184	0.664404	0.00698056	0.0219212	0.75083
cg24948406	-0.0225315	0.0376618	0.551048	0.0284049	0.0212712	0.184849	0.0319283	0.03064	0.299955
cg24948492	0.0160689	0.0131716	0.225406	-0.0130494	0.00743925	0.0825342	-0.0117968	0.0107158	0.273646
cg24948499	-0.00167978	0.00572934	0.769997	0.00574058	0.0032359	0.0791644	-0.00199204	0.00466114	0.670047
cg24948505	0.0168139	0.0102839	0.105264	-0.0110355	0.00580831	0.0603802	-0.0129532	0.00836655	0.124793
cg24948561	-0.0023755	0.00845456	0.779324	0.00522057	0.0047751	0.276946	0.00192391	0.00687827	0.780291
cg24948564	0.00822742	0.0129465	0.526587	-0.00549168	0.0073121	0.454429	-0.00926883	0.0105327	0.381009
cg24948588	-0.0113467	0.013062	0.387145	0.00607928	0.00737734	0.411914	0.00571364	0.0106267	0.592023
cg24948669	0.0100815	0.0127472	0.430927	-0.000391647	0.00719957	0.956728	-0.000943301	0.0103706	0.927711
cg24948696	-0.00589436	0.00882581	0.505796	-0.0020019	0.00498478	0.688851	0.00710458	0.0071803	0.324877
cg24948711	0.0291017	0.0213707	0.176397	-0.0117245	0.0120701	0.333755	-0.00480272	0.0173863	0.782948
cg24948782	-0.0327117	0.0161099	0.0450117	0.00528315	0.00909881	0.562814	0.0292972	0.0131063	0.0276643
cg24948792	0.00538236	0.0150779	0.721881	-0.00363585	0.00851592	0.670354	-0.00804454	0.0122667	0.513488
cg24948802	0.00852959	0.00647962	0.19112	-0.00205399	0.00365966	0.575908	-0.00205154	0.00527154	0.697993
cg24948887	-0.0103588	0.0475539	0.828013	-0.020743	0.0268582	0.441786	-0.00716881	0.0386878	0.853377
cg24948913	-0.0335649	0.0607587	0.581912	0.0295756	0.0343162	0.390872	0.0536881	0.0494307	0.280086
cg24948962	-0.00420372	0.0131678	0.750221	-0.00393464	0.00743709	0.597962	0.000295918	0.0107127	0.978019
cg24948990	-0.00299377	0.00338767	0.379008	0.00289427	0.00191334	0.133579	0.00203015	0.00275606	0.463118
cg24949031	0.00595322	0.0102301	0.561949	-0.000141867	0.00577791	0.980461	-0.00777502	0.00832276	0.352503
cg24949040	0.0459931	0.024078	0.0590346	-0.0197662	0.0135991	0.149282	-0.0269	0.0195888	0.172813
cg24949049	-0.00118391	0.00610507	0.846638	0.000538217	0.00344811	0.876283	-0.00128177	0.00496682	0.796897
cg24949115	-0.00186883	0.0220619	0.932666	-0.0031594	0.0124605	0.800371	-0.00849123	0.0179486	0.637204
cg24949133	0.00230843	0.00739202	0.755486	-0.000305337	0.00417498	0.941848	0.00081773	0.00601383	0.89212
cg24949191	-0.0297972	0.0218358	0.175502	0.000641415	0.0123327	0.958627	0.0165529	0.0177647	0.353737
cg24949196	-0.0132289	0.0319955	0.680172	-0.0112767	0.0180709	0.534061	-0.0119459	0.0260302	0.647303
cg24949238	0.0129399	0.0164218	0.432617	0.00139178	0.00927496	0.881028	-0.00938087	0.0133601	0.484246
cg24949242	0.00478148	0.00971195	0.623588	-0.000278236	0.00548526	0.959648	-0.00892005	0.00790122	0.261677
cg24949251	0.00481803	0.00430526	0.265832	-0.00588743	0.00243159	0.0173082	-0.00434885	0.00350257	0.217342
cg24949324	-0.0390054	0.0253714	0.127423	-0.00238956	0.0143296	0.867905	0.0251462	0.020641	0.226049
cg24949344	-0.00285901	0.00457666	0.533623	0.00199124	0.00258488	0.442949	0.00167577	0.00372337	0.653656
cg24949396	0.00656513	0.00490981	0.18427	-0.0024429	0.00277304	0.380502	-0.00436807	0.00399441	0.276835
cg24949436	-0.0473186	0.0180075	0.00997859	0.00510172	0.0101706	0.617062	0.0377127	0.0146501	0.0115431
cg24949483	0.000802719	0.00454334	0.860124	-0.00167175	0.00256606	0.516259	-0.00214021	0.00369626	0.563904
cg24949564	-0.018933	0.018368	0.305191	0.00780891	0.0103742	0.453418	0.0344909	0.0149434	0.0230957
cg24949575	-0.00537595	0.00917331	0.559194	0.00544644	0.00518104	0.29574	0.00307814	0.00746301	0.680909
cg24949579	-0.0103122	0.0184456	0.577396	0.00772959	0.010418	0.459893	0.000802221	0.0150065	0.957476
cg24949632	-0.0313754	0.0222759	0.162149	-0.000419608	0.0125813	0.973462	0.0173952	0.0181227	0.339488
cg24949661	-0.0109559	0.0110265	0.322865	0.00389787	0.00622772	0.532842	0.00459558	0.00897069	0.609602
cg24949723	0.0178486	0.0224952	0.429438	-0.00909369	0.0127052	0.475851	-0.00345382	0.0183011	0.850701
cg24949747	-0.00745508	0.0109679	0.498284	0.00156733	0.0061946	0.800786	0.0089327	0.00892298	0.319249
cg24949750	-0.00226487	0.00389195	0.561945	0.000949844	0.00219816	0.666611	0.00246011	0.00316632	0.439053
cg24949783	0.0165243	0.0143153	0.251181	-0.00605996	0.00808524	0.455345	-0.00715245	0.0116463	0.540548
cg24949795	0.00632684	0.00354934	0.0777577	-0.00288842	0.00200465	0.152812	-0.00506958	0.00288759	0.0822734
cg24949861	0.00756694	0.0109032	0.489318	-0.0051754	0.00615808	0.402717	-0.012693	0.00887038	0.155629
cg24949907	-0.0467769	0.0258901	0.0738701	0.00633585	0.0146226	0.665755	0.0241172	0.021063	0.254997
cg24950003	-0.000610594	0.00969933	0.949933	-0.00130866	0.00547813	0.811691	0.00200221	0.00789095	0.800232
cg24950067	-0.000647975	0.00861719	0.940212	0.00165781	0.00486695	0.734114	-0.00276195	0.00701058	0.69446
cg24950071	-0.00469055	0.0589635	0.936757	0.025954	0.0333023	0.437655	0.00123888	0.0479702	0.979449
cg24950082	0.00817151	0.0058427	0.165094	-0.00582603	0.00329993	0.0805944	-0.00347399	0.00475337	0.466616
cg24950171	-0.0165501	0.00924296	0.0764506	0.00544248	0.00522038	0.299725	0.00716187	0.00751968	0.343229
cg24950182	-0.00563679	0.0054888	0.306967	-0.00448506	0.00310005	0.151152	0.00533785	0.00446545	0.234829
cg24950222	0.00140919	0.0150976	0.925825	-0.00107194	0.00852704	0.900219	-0.00168236	0.0122827	0.891336
cg24950233	0.00593812	0.0101745	0.560812	0.00931057	0.00574651	0.1084	-0.00622779	0.00827754	0.45363
cg24950356	-0.0172277	0.0220497	0.436503	0.0251865	0.0124536	0.0458564	0.00527542	0.0179387	0.769318
cg24950402	0.0111975	0.0136454	0.413864	-0.00631487	0.00770685	0.414555	-0.00771571	0.0111013	0.488683
cg24950446	-0.000787594	0.0107438	0.941711	-0.00324238	0.00606806	0.594319	0.00320409	0.0087407	0.714729
cg24950473	-0.00231935	0.0183602	0.899733	0.0015886	0.0103698	0.878559	0.00214808	0.0149371	0.885947
cg24950506	0.0122507	0.0172313	0.4788	-0.00182623	0.00973216	0.85154	0.0110969	0.0140187	0.430518
cg24950571	-7.84995e-05	0.00242583	0.974251	-0.00114492	0.0013701	0.405383	-0.000167547	0.00197355	0.932517
cg24950596	-0.0177735	0.0158857	0.265946	0.00307424	0.00897218	0.732602	0.0178087	0.0129239	0.171354
cg24950597	0.00373591	0.0200723	0.852733	0.00287269	0.0113368	0.800493	-0.00634693	0.01633	0.698365
cg24950598	-0.0444272	0.026442	0.0961085	0.0276203	0.0149343	0.0674066	0.0338361	0.0215121	0.118968
cg24950666	-0.00454327	0.0150259	0.763017	0.0140808	0.00848658	0.100276	-0.00605208	0.0122245	0.621652
cg24950688	-0.00277999	0.014871	0.852094	-0.00242026	0.00839908	0.773835	-0.00150765	0.0120984	0.901083
cg24950709	-0.0114701	0.013702	0.40457	0.00301107	0.00773885	0.698058	0.00878327	0.0111474	0.432644
cg24950749	-0.00208429	0.00847084	0.806155	0.000455221	0.00478429	0.924391	0.00240062	0.00689151	0.728328
cg24950817	0.0181109	0.0170906	0.291884	0.00463316	0.00965267	0.632306	-0.00739308	0.0139042	0.596125
cg24950825	0.0229176	0.0179255	0.204096	-0.000492741	0.0101242	0.961282	-0.011421	0.0145834	0.435426
cg24950828	-0.00827095	0.0200285	0.680539	0.0132631	0.011312	0.243847	-0.000146518	0.0162943	0.992844
cg24950894	-0.00678972	0.00927315	0.465799	0.0059601	0.00523743	0.257903	0.00153407	0.00754423	0.839288
cg24950918	-0.0114683	0.0162136	0.481042	0.0102419	0.00915738	0.266115	0.00542197	0.0131907	0.681937
cg24950947	-0.0205427	0.0148222	0.168911	0.0116535	0.00837151	0.16706	0.0145865	0.0120587	0.229332
cg24951061	-0.00367289	0.0111803	0.743224	0.00334018	0.00631459	0.598028	0.00532944	0.00909582	0.559275
cg24951100	-0.00595564	0.0259624	0.81904	0.00977857	0.0146634	0.506424	-0.00543736	0.0211219	0.797388
cg24951114	-0.000245621	0.00370848	0.947328	0.000221444	0.00209453	0.916017	0.000489542	0.00301706	0.871437
cg24951130	0.0141038	0.0120145	0.243279	-0.00173204	0.00678572	0.799067	-0.00771281	0.00977446	0.431971
cg24951137	-0.024107	0.0453307	0.596066	0.00764763	0.0256026	0.765797	-2.80643e-06	0.0368791	0.999939
cg24951151	-0.0128897	0.0325151	0.692656	-0.0105089	0.0183644	0.568466	0.00306765	0.0264529	0.907916
cg24951224	0.0265566	0.0287083	0.357213	-0.029843	0.0162143	0.068716	-0.0139002	0.0233558	0.553116
cg24951235	0.0155061	0.0161701	0.33995	-0.00545134	0.0091328	0.551953	-0.0130932	0.0131553	0.322054
cg24951257	0.04699	0.0185994	0.0131242	-0.0184681	0.0105048	0.0818597	-0.0303705	0.0151317	0.0474949
cg24951263	0.000255974	0.0371037	0.99451	-0.0138228	0.020956	0.511051	-0.0175307	0.030186	0.562739
cg24951286	0.000805921	0.0129597	0.950541	-0.00822858	0.00731956	0.263678	0.00144342	0.0105434	0.891389
cg24951335	0.0311064	0.0285415	0.278445	-0.0186958	0.0161201	0.248955	-0.0287277	0.0232201	0.218974
cg24951364	-0.00720819	0.0342075	0.833544	0.0099443	0.0193203	0.607916	-0.00731903	0.0278298	0.793108
cg24951376	0.00620115	0.00476712	0.196372	-0.00346866	0.00269245	0.200677	-0.00291551	0.00387832	0.454007
cg24951402	0.0254932	0.0423987	0.549047	-0.0324993	0.0239466	0.177849	-0.033052	0.0344937	0.340319
cg24951481	0.00606651	0.0151616	0.689937	-0.00851478	0.00856322	0.322505	-0.00556326	0.0123349	0.652972
cg24951514	0.00392099	0.0204271	0.848178	0.00802281	0.0115371	0.488456	-0.00816515	0.0166186	0.624294
cg24951593	0.00325232	0.0111423	0.770988	-0.00818728	0.00629311	0.196312	-0.00553899	0.00906489	0.542589
cg24951603	0.00679437	0.0121561	0.577485	-0.00154557	0.00686568	0.822359	-0.00459151	0.00988964	0.64348
cg24951604	0.00394808	0.0330799	0.905243	-0.00678879	0.0186834	0.717119	-0.0176109	0.0269124	0.5144
cg24951744	-0.00085599	0.00984468	0.930889	-0.000284935	0.00556023	0.959234	-0.00148658	0.00800921	0.853135
cg24951754	0.0194609	0.0278469	0.4863	-0.0220962	0.0157278	0.163208	-0.018582	0.0226551	0.414085
cg24951781	-0.0639697	0.034638	0.0677924	0.00958562	0.0195634	0.625245	0.0481217	0.02818	0.0908663
cg24951800	-0.00454638	0.00727838	0.533658	-0.00072882	0.0041108	0.859643	0.00106632	0.00592138	0.857462
cg24951824	-0.00639752	0.0107254	0.552229	-0.00118642	0.00605768	0.84513	-0.00226558	0.00872575	0.795684
cg24951864	-0.00472749	0.00630887	0.455447	-0.00445803	0.00356322	0.213868	0.00499409	0.00513262	0.332944
cg24951880	0.0100026	0.0358885	0.781052	0.00626509	0.0202697	0.757912	0.012077	0.0291974	0.680046
cg24951886	-0.025919	0.0276246	0.35042	0.0213376	0.0156023	0.174566	-0.00379531	0.0224742	0.866244
cg24951893	0.00874299	0.0316411	0.782886	0.00369179	0.0178707	0.836764	0.0213616	0.0257418	0.408645
cg24951899	0.00252049	0.00888322	0.777211	-0.00381609	0.0050172	0.448721	-0.00322239	0.007227	0.656666
cg24951932	0.0181297	0.0143053	0.208035	-0.00616498	0.00807955	0.447276	-0.0161802	0.0116382	0.167595
cg24951996	-0.0129753	0.0208536	0.53525	0.0089003	0.011778	0.451659	0.0109271	0.0169656	0.521031
cg24952029	0.00743031	0.0247054	0.764237	-0.0230601	0.0139535	0.101605	0.00585632	0.0200993	0.771384
cg24952036	5.03278e-05	0.00810839	0.99506	0.00405945	0.00457958	0.377559	0.0009831	0.00659664	0.881836
cg24952075	0.00299882	0.00430528	0.487736	-0.00129846	0.0024316	0.594554	-0.00208838	0.00350259	0.552389
cg24952090	0.0130146	0.0107675	0.229689	-0.00256556	0.00608145	0.674046	-0.00430983	0.00876	0.623827
cg24952102	0.00668101	0.00957634	0.487043	0.00302682	0.00540867	0.577013	-0.00565361	0.0077909	0.469771
cg24952123	-0.0172946	0.0306355	0.573686	-0.00290075	0.0173028	0.867207	0.0354932	0.0249238	0.157602
cg24952151	0.00319043	0.0031924	0.32007	-0.00146671	0.00180305	0.417926	-0.0012246	0.0025972	0.638325
cg24952158	-0.0280933	0.0211623	0.187423	0.00861589	0.0119524	0.472717	0.0131485	0.0172168	0.44688
cg24952204	0.00239076	0.0101508	0.814292	-0.00594764	0.0057331	0.302092	-0.00101334	0.00825821	0.902591
cg24952224	0.00692388	0.00695623	0.322017	-0.00669683	0.00392885	0.0914507	-0.00401045	0.00565929	0.480224
cg24952240	-0.0177586	0.0232605	0.447019	0.012435	0.0131374	0.346204	0.0114495	0.0189237	0.546554
cg24952380	0.00405731	0.00288528	0.162825	-8.00086e-05	0.0016296	0.960942	-0.00132876	0.00234734	0.572641
cg24952411	0.0542364	0.0515875	0.295685	-0.0105191	0.0291364	0.718854	-0.0287081	0.0419694	0.495574
cg24952525	-0.00567934	0.00755066	0.453754	0.000809882	0.00426458	0.849773	0.00399182	0.00614289	0.517323
cg24952547	-0.0187645	0.0198117	0.345896	-0.00864837	0.0111895	0.441443	0.0127599	0.0161179	0.43047
cg24952584	-0.00314403	0.018332	0.86418	0.00433251	0.0103538	0.676537	0.00149858	0.0149141	0.920168
cg24952640	-0.0186063	0.020737	0.371785	0.0096174	0.0117122	0.413556	0.0148409	0.0168707	0.381184
cg24952744	-0.000599402	0.00851925	0.944052	0.000699918	0.00481163	0.884643	0.00586583	0.00693089	0.39943
cg24952754	0.0310504	0.0102897	0.00324644	-0.00623242	0.00581156	0.286166	-0.0252256	0.00837123	0.00328833
cg24952892	0.0191403	0.0427936	0.655667	0.00385636	0.0241696	0.873561	-0.00493391	0.0348151	0.887594
cg24952936	-0.00544131	0.0138357	0.694967	0.00335503	0.00781437	0.668617	0.00400951	0.0112562	0.722452
cg24952959	-0.0122373	0.00935148	0.193731	0.00266245	0.00528167	0.615328	0.00667644	0.00760796	0.382329
cg24952962	0.0124578	0.0248046	0.616628	-0.00135288	0.0140095	0.923266	-0.00461697	0.02018	0.819509
cg24953078	0.0241057	0.0423298	0.570338	-0.00936962	0.0239077	0.695977	0.0040847	0.0344377	0.905826
cg24953179	0.00258374	0.00328916	0.434037	-0.00285304	0.0018577	0.127812	-0.00184356	0.00267592	0.492485
cg24953213	-0.00313846	0.00986973	0.751171	-0.00525048	0.00557438	0.348562	0.00498791	0.00802959	0.535916
cg24953228	0.00676677	0.00579205	0.245526	-0.0101018	0.00327132	0.00262139	-0.00153239	0.00471216	0.745723
cg24953233	-0.00205152	0.00269009	0.44752	0.0011742	0.00151935	0.441484	0.00107642	0.00218854	0.623931
cg24953285	-0.0125441	0.0077988	0.110952	0.00670313	0.00440473	0.131279	0.00499405	0.00634477	0.433116
cg24953313	0.0512818	0.0265974	0.05674	-0.00891659	0.0150221	0.55417	-0.0372489	0.0216385	0.0883303
cg24953321	-0.0213054	0.0160973	0.188736	0.00883958	0.0090917	0.33331	0.0109998	0.0130961	0.402992
cg24953335	-0.000624474	0.0203631	0.975597	0.00191356	0.011501	0.868199	0.00888181	0.0165665	0.593083
cg24953418	0.0277175	0.0619784	0.655709	0.0111842	0.0350051	0.750025	-0.00556237	0.0504229	0.912386
cg24953425	-0.00091497	0.0361769	0.979874	-0.0214369	0.0204325	0.296687	-0.00740725	0.029432	0.80182
cg24953428	-0.00817274	0.0239942	0.734124	-0.0144296	0.0135518	0.289593	0.00764756	0.0195206	0.69608
cg24953506	0.00219007	0.00284059	0.442566	-0.000781875	0.00160435	0.627101	-0.000921818	0.00231098	0.690845
cg24953514	0.00645932	0.00388157	0.0992868	-0.00422343	0.00219229	0.0569404	-0.00446582	0.00315788	0.160478
cg24953596	-0.016128	0.0298087	0.5897	0.0200918	0.0168358	0.235595	0.0302053	0.0242511	0.215908
cg24953615	0.000138487	0.00244259	0.954902	-0.00116407	0.00137956	0.400837	0.00110371	0.00198719	0.579877
cg24953633	-0.00373515	0.0220775	0.866001	0.00741154	0.0124693	0.553626	0.000564203	0.0179613	0.975005
cg24953636	0.00340535	0.00356874	0.342323	-0.0024708	0.00201561	0.2232	-0.000862039	0.00290337	0.767164
cg24953670	0.00170303	0.0146802	0.907883	0.00652719	0.00829131	0.433046	0.00629315	0.0119432	0.599437
cg24953682	0.0267149	0.02379	0.264204	-0.0108545	0.0134365	0.42114	-0.0100668	0.0193545	0.604149
cg24953703	-0.00110864	0.0137077	0.935705	0.0054977	0.00774205	0.479323	0.00533647	0.011152	0.633345
cg24953723	-0.000723672	0.0404765	0.985772	0.0157384	0.0228609	0.492801	0.00565182	0.0329299	0.864081
cg24953735	-0.0137879	0.0179052	0.443121	0.00284442	0.0101127	0.779096	0.00592929	0.0145669	0.684866
cg24953922	0.00794701	0.0268647	0.767997	0.00744438	0.0151731	0.624784	-0.00726649	0.021856	0.740243
cg24953956	0.00799114	0.0224585	0.722741	-0.0147101	0.0126844	0.248989	0.00185841	0.0182712	0.919193
cg24954021	-0.00993066	0.018063	0.583722	-0.00788738	0.0102019	0.441307	0.0113423	0.0146953	0.44207
cg24954070	0.00107547	0.00899789	0.905104	-0.000794132	0.00508197	0.876146	0.000627645	0.0073203	0.931848
cg24954082	0.00292541	0.0202972	0.885695	0.00488628	0.0114638	0.67087	0.0031463	0.016513	0.849284
cg24954088	0.00367818	0.0167104	0.82624	0.00400701	0.00943793	0.672085	-0.00383605	0.0135948	0.778408
cg24954098	-0.0520725	0.0347256	0.136948	0.0229936	0.0196129	0.24389	0.023491	0.0282513	0.407712
cg24954121	0.00951975	0.0445915	0.83139	0.00891161	0.0251851	0.724215	-0.00272688	0.0362777	0.940235
cg24954168	0.0100509	0.0208238	0.630409	-0.00325594	0.0117612	0.782488	-0.000279931	0.0169413	0.98685
cg24954171	-0.00193022	0.0277152	0.944618	0.000840558	0.0156534	0.957285	0.0136532	0.0225479	0.546234
cg24954186	0.00740509	0.0370499	0.841998	-0.0369857	0.0209256	0.0802595	-0.0204301	0.0301422	0.499502
cg24954204	0.0032774	0.022004	0.881903	0.0103237	0.0124278	0.408166	0.00485587	0.0179015	0.786766
cg24954207	0.056182	0.0219162	0.0118823	-0.030421	0.0123782	0.0157421	-0.0421751	0.0178301	0.01998
cg24954210	-0.0110392	0.0163346	0.500747	0.0025779	0.00922569	0.780506	-0.00108428	0.0132891	0.935138
cg24954221	0.0156565	0.0283607	0.58217	0.00145137	0.016018	0.927988	-0.00295798	0.023073	0.898253
cg24954237	-0.02988	0.0240821	0.217657	0.0227559	0.0136014	0.0975074	0.00174929	0.0195921	0.929037
cg24954296	0.00675901	0.0101957	0.508934	-0.0017821	0.0057585	0.757619	-0.00561032	0.00829481	0.500402
cg24954325	0.0284244	0.0289302	0.328266	-0.00379433	0.0163396	0.816854	-0.00781872	0.0235364	0.74045
cg24954350	0.00129342	0.0143548	0.928389	0.00636198	0.00810751	0.434521	-0.00540279	0.0116784	0.644655
cg24954364	0.0263063	0.0297656	0.378976	0.00186478	0.0168115	0.911904	-0.0110086	0.024216	0.650401
cg24954453	0.0249475	0.0143193	0.0846047	-0.00921924	0.00808746	0.257089	-0.0146354	0.0116496	0.211991
cg24954590	0.000458836	0.0128694	0.971631	-0.00392713	0.0072686	0.590225	-0.00362235	0.01047	0.730104
cg24954648	-0.0160286	0.0147325	0.279274	0.00481577	0.00832084	0.564079	0.00998739	0.0119857	0.406717
cg24954661	-0.00323455	0.00324546	0.321394	0.00115401	0.00183302	0.530441	0.00294135	0.00264036	0.268006
cg24954665	0.000553078	0.0079909	0.944961	0.00161064	0.00451323	0.721956	-0.00343515	0.00650106	0.598417
cg24954670	0.00494708	0.00590196	0.403953	0.00292391	0.0033334	0.382548	-0.00738588	0.00480158	0.127218
cg24954684	0.00221176	0.00307181	0.473228	-0.000771373	0.00173494	0.657582	-0.000327154	0.00249909	0.896116
cg24954689	-0.0454129	0.0312762	0.149697	0.00183289	0.0176646	0.917572	0.0299956	0.025445	0.241315
cg24954696	0.00354901	0.00562436	0.529506	-0.000320229	0.00317661	0.919909	-0.00325303	0.00457574	0.478816
cg24954738	-0.00349025	0.0176091	0.843293	-0.00183881	0.00994553	0.853699	0.000689347	0.014326	0.96172
cg24954845	-0.00126488	0.0034209	0.712366	0.000907841	0.00193211	0.639491	-0.00130448	0.00278309	0.640313
cg24954861	0.0215576	0.0267282	0.421881	-0.0238005	0.015096	0.118108	-0.0196469	0.0217449	0.368469
cg24954893	-0.0158877	0.0254597	0.534056	0.00846827	0.0143795	0.557276	0.00236276	0.0207129	0.909414
cg24954967	-0.0166584	0.0452551	0.713592	-0.00161541	0.0255598	0.949735	-0.0110554	0.0368176	0.764604
cg24954977	0.0379762	0.0256092	0.141307	-0.00223693	0.014464	0.877411	-0.0174734	0.0208346	0.403694
cg24955026	0.033182	0.0218227	0.131599	-0.0171918	0.0123254	0.16622	-0.0257037	0.017754	0.150873
cg24955156	0.00810036	0.00517028	0.120405	-0.00377042	0.00292015	0.199681	0.00104887	0.00420632	0.803607
cg24955173	0.0107544	0.0612682	0.861025	0.02092	0.034604	0.546872	0.00559363	0.0498451	0.910878
cg24955177	-0.0153065	0.0150361	0.311192	0.0199008	0.00849231	0.0211294	0.00589557	0.0122327	0.630916
cg24955191	0.0116883	0.0309924	0.706889	0.00381605	0.0175044	0.827878	0.00391031	0.0252141	0.877074
cg24955345	0.0101731	0.0111937	0.365673	-0.000967489	0.00632217	0.878688	-0.0107066	0.00910674	0.242572
cg24955400	-0.0398401	0.0244479	0.106398	0.0246057	0.013808	0.0778495	0.030876	0.0198897	0.1238
cg24955436	-0.013939	0.0123849	0.263134	0.00615965	0.00699493	0.380695	0.00792465	0.0100758	0.433471
cg24955486	0.035542	0.0195493	0.0721084	-0.0107961	0.0110413	0.330585	-0.0163463	0.0159045	0.306584
cg24955546	-0.0154414	0.0480413	0.748577	-0.0113542	0.0271335	0.676527	0.00523584	0.0390843	0.893707
cg24955592	-0.00807564	0.010872	0.459383	-0.00580438	0.00614044	0.346845	0.00358171	0.00884496	0.686402
cg24955642	-0.00975127	0.0267728	0.716476	-0.00420874	0.0151211	0.781342	0.00342462	0.0217812	0.875388
cg24955660	0.104865	0.045237	0.0225214	-0.00481846	0.0255497	0.850803	-0.102324	0.0368029	0.00651213
cg24955672	0.0393086	0.0239539	0.104001	-0.0165066	0.0135291	0.225361	-0.0218465	0.0194879	0.265014
cg24955682	-0.0121179	0.0107341	0.261692	-0.000433446	0.0060626	0.943149	0.0189586	0.00873284	0.0323495
cg24955731	0.0314903	0.017426	0.0738171	-0.012145	0.00984211	0.220162	-0.0159588	0.014177	0.263049
cg24955743	0.0146157	0.032204	0.650943	0.00365979	0.0181887	0.84095	0.00395658	0.0261998	0.880274
cg24955824	0.020981	0.0222055	0.347057	-0.00509124	0.0125416	0.685665	-0.0095591	0.0180654	0.597906
cg24955829	-0.0269215	0.0255222	0.294097	-0.0096502	0.0144148	0.504774	0.0336871	0.0207638	0.107931
cg24955845	0.006649	0.00498145	0.18505	-0.00295388	0.0028135	0.296348	-0.00202576	0.00405269	0.618296
cg24955847	-0.00440955	0.0025295	0.0844261	0.00108784	0.00142865	0.44822	0.0036518	0.00205789	0.0790802
cg24955895	-0.0118488	0.0346129	0.732842	-0.008271	0.0195492	0.67316	-0.00215142	0.0281596	0.939256
cg24955955	0.112478	0.0601092	0.0642962	-0.00184482	0.0339494	0.956775	-0.100174	0.0489023	0.0431891
cg24956109	0.00698255	0.00875055	0.426826	0.00253544	0.00494227	0.609098	0.00171555	0.00711907	0.810075
cg24956141	0.00581056	0.0127754	0.650242	-0.00154736	0.00721549	0.830642	-0.00783249	0.0103935	0.4529
cg24956176	0.0117244	0.0169229	0.490064	-0.00959392	0.00955796	0.317965	-0.00555537	0.0137677	0.687454
cg24956239	-0.011919	0.0135025	0.379544	0.00489797	0.00762615	0.522204	0.00229658	0.0109851	0.834832
cg24956250	-0.00328774	0.00213733	0.127211	-0.00153031	0.00120715	0.20791	0.00206467	0.00173884	0.237947
cg24956253	0.0244826	0.0171102	0.155646	-0.0172967	0.00966375	0.0765656	-0.00584029	0.0139201	0.675727
cg24956366	-0.0133953	0.0154018	0.386578	-0.00165748	0.00869887	0.84928	0.00723783	0.0125303	0.56484
cg24956391	-0.00702423	0.00501727	0.164668	0.0045837	0.00283373	0.108974	0.00484669	0.00408183	0.237947
cg24956452	0.0321167	0.0414621	0.440438	0.00224132	0.0234176	0.923946	-0.0100563	0.0337318	0.766239
cg24956533	-0.00885541	0.0469658	0.850835	-0.0132447	0.0265261	0.61868	0.00217897	0.0382094	0.95464
cg24956537	-0.0262792	0.00953346	0.00696776	0.0123162	0.00538445	0.0243253	0.0190071	0.00775601	0.0160331
cg24956561	0.0261732	0.014331	0.0708439	-0.0175387	0.00809407	0.032669	-0.0179582	0.0116591	0.126716
cg24956710	-0.0303831	0.0174424	0.0846608	0.00676238	0.00985138	0.494056	0.0164069	0.0141904	0.25041
cg24956715	0.0033238	0.024399	0.891921	-0.00883565	0.0137804	0.522907	0.0031371	0.01985	0.87475
cg24956739	0.00113394	0.0102944	0.912515	0.000425071	0.00581426	0.941869	-0.0085643	0.00837512	0.30902
cg24956829	-0.0150033	0.0369208	0.685362	-0.00252762	0.0208527	0.903771	-0.00322291	0.0300372	0.914772
cg24956866	-0.0022569	0.0228575	0.921548	0.0113189	0.0129098	0.382758	0.00349021	0.0185959	0.85151
cg24956868	0.00968838	0.0263946	0.714366	0.00316823	0.0149076	0.832139	0.000504137	0.0214735	0.981317
cg24956972	0.0214767	0.0150561	0.156917	-9.23653e-05	0.00850362	0.991356	-0.00908869	0.012249	0.459866
cg24957099	-0.0430837	0.0259249	0.099735	0.0129424	0.0146422	0.378909	0.0343196	0.0210914	0.106909
cg24957127	0.000441455	0.00985206	0.964351	0.00979877	0.0055644	0.0813617	-0.00253211	0.00801521	0.75274
cg24957401	-0.0300294	0.0188712	0.114767	0.0144139	0.0106584	0.179376	0.0279391	0.0153528	0.0718424
cg24957476	-0.00188956	0.00240542	0.43403	0.000663555	0.00135857	0.626342	0.000919361	0.00195695	0.639546
cg24957489	-0.00293509	0.0243033	0.904121	0.00246864	0.0137264	0.857644	0.00903353	0.0197721	0.648767
cg24957518	0.00675729	0.0112233	0.548515	0.0119924	0.00633888	0.0614601	-0.0131312	0.00913082	0.153585
cg24957532	-0.00257762	0.0096203	0.789312	-0.00345034	0.0054335	0.5269	-0.0032711	0.00782667	0.676903
cg24957585	0.0115394	0.0149288	0.441408	0.000519957	0.00843173	0.950954	-0.0108917	0.0121455	0.37204
cg24957601	-0.0299376	0.0200982	0.139549	0.00894831	0.0113513	0.432422	0.0180451	0.016351	0.272467
cg24957609	0.000975852	0.0156371	0.950366	-0.00706995	0.00883175	0.425349	-0.00342583	0.0127217	0.788272
cg24957628	0.0173421	0.0124908	0.168166	-0.0159076	0.00705472	0.0263653	-0.0128917	0.0101619	0.20758
cg24957695	-0.00484061	0.0198239	0.807601	-0.00458897	0.0111964	0.682803	-0.00259847	0.0161278	0.872333
cg24957704	-0.00328976	0.0115595	0.776556	-0.00725283	0.00652875	0.269326	0.00236769	0.0094043	0.801749
cg24957710	0.00661773	0.0069497	0.343322	0.00834247	0.00392516	0.0360688	-0.0118074	0.00565397	0.0393592
cg24957821	0.0152846	0.0110723	0.170592	-0.0176331	0.00625357	0.00581779	-0.00153765	0.00900793	0.864812
cg24957851	-0.0461077	0.0178068	0.0110799	0.0149545	0.0100572	0.14024	0.0345266	0.0144868	0.0190851
cg24957950	0.00171978	0.00327015	0.600145	-0.000923427	0.00184697	0.618217	-0.00183353	0.00266045	0.492338
cg24957959	-0.0103434	0.0080333	0.20093	0.00634181	0.00453717	0.165346	0.00656053	0.00653555	0.317937
cg24957964	-0.00537522	0.012351	0.664371	0.00406664	0.00697579	0.561256	0.0103169	0.0100482	0.307072
cg24958019	-0.00218569	0.0314234	0.944689	-0.0166561	0.0177478	0.350303	-0.00945865	0.0255648	0.71219
cg24958064	0.00144158	0.00850448	0.865747	-0.00221303	0.00480329	0.646012	0.00103236	0.00691888	0.881696
cg24958206	0.00294669	0.0043632	0.501044	-0.00093549	0.00246432	0.705053	-0.000730575	0.00354971	0.837364
cg24958229	0.000108953	0.013778	0.993707	-0.00261535	0.00778177	0.737524	0.00839491	0.0112092	0.455694
cg24958247	0.0369708	0.0146076	0.0129675	-0.0223809	0.00825031	0.00788318	-0.018263	0.0118841	0.127575
cg24958278	0.0300453	0.0250741	0.233706	-0.0145828	0.0141617	0.30567	-0.0338025	0.0203992	0.100708
cg24958325	0.00590887	0.00751831	0.433804	-0.000794869	0.00424631	0.851898	-0.00302677	0.00611657	0.621816
cg24958342	0.0391924	0.0493126	0.428666	-0.0195243	0.0278515	0.484955	-0.00905334	0.0401186	0.821933
cg24958366	-0.00142957	0.00829244	0.863483	0.000303303	0.00468353	0.948497	0.00306156	0.00674637	0.650971
cg24958408	0.0719597	0.0357158	0.0466665	-0.0442803	0.0201721	0.0305154	-0.0460055	0.0290568	0.116576
cg24958423	-0.00970759	0.014511	0.50508	0.00724092	0.00819574	0.379129	0.005113	0.0118055	0.665892
cg24958468	-0.00366242	0.043257	0.932699	0.0126865	0.0244314	0.604743	0.00282399	0.0351921	0.936206
cg24958481	-0.000555772	0.0349308	0.987338	-0.0108369	0.0197288	0.584053	-0.000854998	0.0284182	0.976059
cg24958612	-0.0311713	0.032036	0.332944	0.0127812	0.0180938	0.481622	0.00833424	0.0260631	0.749822
cg24958687	-0.017699	0.0243981	0.46992	0.000804159	0.01378	0.953583	-0.00575923	0.0198493	0.772316
cg24958702	0.00950034	0.00635654	0.138238	-0.00359047	0.00359015	0.319729	-0.00774884	0.00517141	0.137244
cg24958765	-0.00136771	0.00470221	0.771769	0.00113289	0.00265579	0.670624	-0.00243166	0.00382552	0.526492
cg24958791	-0.0179526	0.0394689	0.650221	-0.0124751	0.0222919	0.577013	0.00419881	0.0321102	0.896231
cg24958916	-3.46611e-05	0.00251813	0.989046	-0.000474019	0.00142223	0.739625	0.000953627	0.00204864	0.642611
cg24959045	-0.00725467	0.0224049	0.74678	-0.017836	0.0126542	0.161854	-0.00703483	0.0182276	0.700375
cg24959066	0.00967242	0.0155857	0.536307	0.012913	0.00880275	0.145597	0.00287	0.0126799	0.821406
cg24959097	0.00607621	0.020541	0.768002	0.00459256	0.0116015	0.693068	0.000725514	0.0167113	0.965459
cg24959134	-0.024341	0.0293167	0.408399	0.00807119	0.0165579	0.627026	0.0307063	0.0238508	0.200975
cg24959147	0.0301082	0.0259901	0.249497	-0.0126251	0.0146791	0.391848	-0.0406258	0.0211445	0.0575938
cg24959158	-0.00379794	0.00285066	0.185851	0.000353288	0.00161004	0.826773	0.00518091	0.00231917	0.0277596
cg24959264	-0.0145081	0.0363453	0.690633	-0.00906684	0.0205277	0.659688	-0.00580206	0.029569	0.844843
cg24959305	0.00533478	0.00881726	0.546552	-0.00229276	0.00497995	0.64625	-0.00977303	0.00717334	0.176192
cg24959338	-0.000141994	0.0185926	0.993922	-0.0179192	0.010501	0.0910953	-0.00395594	0.0151261	0.794232
cg24959365	-0.0152346	0.0448442	0.734792	-0.00986899	0.0253278	0.69764	-0.00170705	0.0364833	0.962776
cg24959387	-0.00545271	0.0455495	0.904958	0.0104652	0.0257261	0.685047	0.0210877	0.0370571	0.570617
cg24959407	-0.00335629	0.0109494	0.759854	0.00301026	0.00618419	0.627511	0.00250159	0.00890799	0.779436
cg24959428	0.00865743	0.0270976	0.750034	0.0165542	0.0153046	0.282064	0.00795063	0.0220454	0.719139
cg24959475	-0.0116644	0.0102436	0.257607	0.0030224	0.00578555	0.602568	0.00155903	0.00833378	0.85199
cg24959663	0.0432404	0.0172471	0.0138167	-0.0147081	0.00974108	0.134286	-0.0333642	0.0140315	0.0193563
cg24959697	0.00129039	0.0278694	0.963164	-0.0161932	0.0157405	0.306126	0.00867634	0.0226733	0.702795
cg24959762	0.0443064	0.0268112	0.101627	-0.0279364	0.0151429	0.0680792	-0.031903	0.0218125	0.146776
cg24959793	-0.0031967	0.022275	0.886182	0.00823128	0.0125808	0.51447	-0.00783299	0.018122	0.666519
cg24959938	0.00807329	0.0238357	0.735556	0.00702093	0.0134623	0.603178	-0.0153844	0.0193917	0.42949
cg24959965	0.0185912	0.0208748	0.375323	-0.0109615	0.01179	0.354794	-0.0147139	0.0169829	0.388388
cg24959968	0.000663715	0.0133664	0.960498	0.000572506	0.00754929	0.939704	0.00559787	0.0108743	0.607867
cg24960006	0.00414173	0.0222411	0.852658	0.00754543	0.0125617	0.549447	0.0108532	0.0180944	0.55002
cg24960039	0.0371533	0.0363854	0.309719	-0.0028012	0.0205503	0.891856	-0.0285025	0.0296016	0.337982
cg24960057	-0.00414078	0.010586	0.696532	-0.00227171	0.00597895	0.704804	-0.00542247	0.00861235	0.530411
cg24960118	-0.00641305	0.0106392	0.548051	0.00209482	0.00600897	0.728126	0.00760194	0.0086556	0.381947
cg24960149	0.0385549	0.0254267	0.132658	-0.000915996	0.0143609	0.949272	-0.0195687	0.020686	0.346482
cg24960158	0.00232878	0.0032222	0.471568	-0.00298891	0.00181989	0.10372	-0.000809948	0.00262145	0.758
cg24960229	0.0178928	0.0175736	0.311107	-0.00683767	0.00992547	0.492513	-0.00509193	0.0142971	0.722493
cg24960291	-0.000716062	0.0180936	0.968512	-0.010661	0.0102192	0.299406	0.00216883	0.0147202	0.883169
cg24960312	-0.0565904	0.0280863	0.0466573	0.0406727	0.015863	0.0118662	0.04092	0.0228498	0.076409
cg24960526	-0.0093848	0.0208481	0.653595	0.000580751	0.0117749	0.960764	0.00410347	0.0169611	0.809337
cg24960563	-0.00220658	0.00250511	0.380563	0.000666409	0.00141487	0.638686	0.00199455	0.00203805	0.330158
cg24960565	0.00194762	0.00780327	0.803427	0.00145186	0.00440725	0.742538	-0.000503137	0.00634841	0.936992
cg24960641	-0.000487536	0.00570547	0.932077	-0.0013257	0.00322242	0.681677	-0.00194224	0.00464172	0.676547
cg24960674	-0.0218411	0.0162224	0.181295	0.0138569	0.00916234	0.133657	0.0121318	0.0131979	0.360237
cg24960706	0.0245235	0.0180795	0.178081	-0.00131259	0.0102112	0.897982	-0.00574889	0.0147087	0.696757
cg24960733	-0.0212095	0.0145177	0.147232	0.0079694	0.00819955	0.333478	0.0121095	0.011811	0.30776
cg24960763	0.00393441	0.00460401	0.394878	7.87973e-06	0.00260032	0.997588	-0.00337656	0.00374562	0.36955
cg24960776	0.030148	0.0403056	0.45626	-0.000534524	0.0227644	0.981315	-0.00981819	0.0327909	0.765255
cg24960778	-0.0152602	0.0219442	0.488444	0.0131279	0.012394	0.292104	-0.00966517	0.0178529	0.589475
cg24960799	-0.0019265	0.0138893	0.889969	0.00477937	0.00784464	0.543766	0.000178686	0.0112998	0.987416
cg24960856	0.00690246	0.00917774	0.453801	-0.012562	0.00518354	0.0172092	-0.00316695	0.00746661	0.672387
cg24960875	-0.00691571	0.0182421	0.705428	0.0128012	0.0103031	0.217028	0.00649296	0.014841	0.66271
cg24960953	-0.00460844	0.00300312	0.128116	0.00218958	0.00169615	0.199771	0.00134237	0.00244321	0.58396
cg24960960	0.0921144	0.0709553	0.197265	-0.0277215	0.0400752	0.490739	-0.0837583	0.0577262	0.149985
cg24960964	0.00378162	0.00746996	0.613823	-0.00320159	0.004219	0.449764	-0.00114717	0.00607724	0.850668
cg24960979	-0.0022193	0.0109835	0.84029	-0.00786635	0.0062034	0.207777	-5.5071e-06	0.00893567	0.99951
cg24961046	-0.000352775	0.0125233	0.977584	0.00926188	0.00707308	0.193442	0.00496382	0.0101884	0.627202
cg24961061	0.0255073	0.0157444	0.108427	-0.00438997	0.00889237	0.622638	-0.017186	0.012809	0.182789
cg24961095	0.0236236	0.0246282	0.339813	-0.011668	0.0139099	0.403607	-0.0284611	0.0200365	0.158647
cg24961123	0.0106701	0.00804842	0.188007	-0.0030663	0.00454571	0.501551	-0.0131741	0.00654785	0.0469673
cg24961139	-0.00438779	0.0043412	0.314634	0.00252539	0.00245189	0.305556	-0.000939392	0.00353182	0.790813
cg24961222	-0.000497535	0.0108007	0.963352	0.00411628	0.0061002	0.501406	-0.00241696	0.008787	0.783848
cg24961286	-0.0770912	0.114405	0.501996	-0.0514843	0.0646154	0.427505	0.0511602	0.0930749	0.583798
cg24961322	-0.0297256	0.0167201	0.0785315	-0.00296756	0.00944341	0.754002	0.0161433	0.0136027	0.238187
cg24961378	0.00253223	0.043013	0.953174	0.00550491	0.0242935	0.821207	0.0260155	0.0349935	0.458996
cg24961402	-0.0351512	0.033234	0.292797	0.0172759	0.0187704	0.359633	0.0144469	0.0270377	0.594327
cg24961406	0.00442726	0.0079859	0.580578	0.000579857	0.0045104	0.897969	-0.00384077	0.00649699	0.555773
cg24961445	-0.0313198	0.0271638	0.251717	0.0257447	0.015342	0.096523	0.0215105	0.0220993	0.332772
cg24961447	0.00688801	0.00944194	0.467428	-0.00483412	0.00533276	0.366898	-0.00555778	0.00768155	0.471082
cg24961480	-0.0303258	0.0232899	0.195935	0.0128058	0.013154	0.332689	0.00264925	0.0189477	0.88909
cg24961492	0.0185846	0.017563	0.292579	-0.00212255	0.00991949	0.831009	-0.0194262	0.0142885	0.177087
cg24961501	-0.00317302	0.0119452	0.791082	-0.00370949	0.0067466	0.583687	0.00526817	0.00971812	0.588982
cg24961523	0.0188172	0.0271766	0.49032	-0.0136896	0.0153492	0.374643	-0.00247762	0.0221097	0.911005
cg24961583	0.00185847	0.00423418	0.661684	-0.00333565	0.00239144	0.166222	2.52449e-05	0.00344475	0.994168
cg24961786	-0.00449499	0.0115575	0.698177	0.00649395	0.00652764	0.322265	-0.00158589	0.00940272	0.86641
cg24961795	-0.0161617	0.0385895	0.67627	0.0180414	0.0217951	0.409811	0.0248435	0.0313947	0.430665
cg24961820	0.00115207	0.030763	0.970203	-0.027861	0.0173748	0.112037	0.0112629	0.0250275	0.653689
cg24961958	-0.00743481	0.0133944	0.580112	0.00554777	0.00756507	0.465102	0.00339895	0.0108971	0.755769
cg24961970	-0.00620716	0.00918661	0.500838	0.00685949	0.00518856	0.189231	0.00302112	0.00747383	0.686927
cg24962011	-0.00120486	0.0173391	0.944743	0.00981255	0.00979303	0.318814	0.00209557	0.0141063	0.88221
cg24962108	0.00658636	0.0242135	0.786185	-0.00693177	0.0136757	0.613386	0.00912175	0.0196991	0.644352
cg24962141	-0.00168691	0.00232793	0.4704	0.00164519	0.00131481	0.213811	-0.00010794	0.00189391	0.954666
cg24962167	-0.0118376	0.01224	0.335863	0.00578809	0.00691309	0.40448	0.00135928	0.00995792	0.891704
cg24962268	-0.00069648	0.0113315	0.951115	0.00636493	0.00639999	0.322419	0.00410943	0.00921884	0.656751
cg24962297	-0.0184868	0.0259296	0.477564	0.0109863	0.0146449	0.454944	0.00196649	0.0210952	0.925919
cg24962317	0.0299883	0.017206	0.0844884	-0.00730152	0.00971789	0.454244	-0.0260172	0.0139981	0.0660819
cg24962381	-0.0527518	0.0329406	0.112502	0.0244623	0.0186047	0.19163	0.0346506	0.0267991	0.199059
cg24962513	-0.0121524	0.00967793	0.212217	0.00787362	0.00546605	0.152925	0.0108554	0.00787355	0.171119
cg24962528	0.0102227	0.0151647	0.50183	0.000489944	0.00856498	0.9545	-0.000442157	0.0123374	0.971484
cg24962544	-0.00904889	0.015722	0.566234	0.00814171	0.00887969	0.361451	0.00961483	0.0127907	0.454031
cg24962573	0.00573224	0.00523767	0.276451	-0.00302415	0.00295821	0.309161	-0.00214034	0.00426114	0.616589
cg24962576	-0.00832805	0.0233083	0.721635	0.0148179	0.0131644	0.26308	-0.00889075	0.0189626	0.640213
cg24962628	0.0231002	0.031606	0.466596	-0.00642494	0.0178509	0.71968	-0.0177183	0.0257133	0.492405
cg24962643	-0.0144721	0.0155972	0.355758	-0.0051092	0.00880924	0.563258	0.0114355	0.0126892	0.369693
cg24962672	-0.00477756	0.012311	0.698805	0.00912506	0.00695322	0.192467	0.00526522	0.0100157	0.600288
cg24962682	-0.00963695	0.0146646	0.512621	0.00230688	0.00828251	0.781197	0.0119384	0.0119305	0.319456
cg24962684	0.00602902	0.0107165	0.574999	-0.00644482	0.00605266	0.289587	-0.00346927	0.00871852	0.691555
cg24962730	0.00451553	0.0120268	0.708134	-0.00536583	0.0067927	0.431469	-0.00272254	0.00978452	0.781407
cg24962781	0.00119747	0.0105915	0.910215	0.000219706	0.00598205	0.970777	0.0028401	0.00861682	0.742406
cg24962791	-0.0168609	0.0435454	0.699446	0.0178545	0.0245942	0.469591	0.0179901	0.0354266	0.612725
cg24962826	0.00189919	0.0129668	0.883855	-0.004972	0.0073236	0.498801	-0.00037186	0.0105492	0.971952
cg24962827	0.0109202	0.0391338	0.780797	0.00299741	0.0221026	0.892405	0.0125705	0.0318376	0.693826
cg24962873	0.00574799	0.0127543	0.653222	3.88319e-05	0.00720356	0.99571	-0.00837531	0.0103763	0.421532
cg24962941	-0.00955757	0.0561032	0.865081	0.0239912	0.0316868	0.450786	0.00684274	0.0456431	0.881137
cg24962956	0.00947521	0.0145059	0.515158	0.000189008	0.00819285	0.981641	-0.0129894	0.0118013	0.273737
cg24962978	0.00184097	0.00455032	0.686667	-0.00576499	0.00257	0.0271365	0.00373362	0.00370194	0.315671
cg24963024	0.0148757	0.00919725	0.109004	-0.000477107	0.00519456	0.927007	-0.00909385	0.00748248	0.227152
cg24963041	0.00170061	0.0110101	0.877565	-0.00368307	0.00621843	0.555026	0.00315184	0.00895731	0.725689
cg24963067	-0.0697704	0.0302319	0.0231107	-0.00481275	0.0170748	0.778643	0.0794206	0.0245954	0.00169024
cg24963077	0.0140582	0.046034	0.76072	0.00417464	0.0259998	0.872767	-0.00181365	0.0374513	0.961475
cg24963219	-0.00152008	0.01974	0.938777	-0.00958213	0.0111491	0.392187	-0.00983486	0.0160596	0.541694
cg24963286	0.00391591	0.0234564	0.867758	0.00335571	0.013248	0.800568	-0.00724391	0.0190831	0.705065
cg24963307	-0.000104447	0.00468116	0.982244	0.00127724	0.0026439	0.630109	0.0015317	0.00380839	0.688419
cg24963443	0.00140087	0.0138378	0.919571	-0.00561409	0.00781552	0.474265	-0.00466189	0.0112578	0.679705
cg24963454	-0.0460837	0.020531	0.0270433	0.0116226	0.0115958	0.318663	0.0360069	0.0167032	0.0335558
cg24963526	-0.00497495	0.015282	0.745464	0.00810417	0.0086312	0.35007	0.00497359	0.0124328	0.689999
cg24963613	0.0180711	0.0556713	0.746173	-0.000415119	0.0314429	0.989493	0.00188852	0.0452918	0.966825
cg24963635	-0.0171131	0.0346984	0.622978	-0.0051925	0.0195975	0.791599	0.00137439	0.0282291	0.961268
cg24963653	-0.00956888	0.0134712	0.479191	-0.0079067	0.00760847	0.30127	0.0173717	0.0109596	0.116172
cg24963735	0.00510251	0.0233626	0.827567	0.0234428	0.0131951	0.0787311	-0.0105951	0.0190068	0.578501
cg24963756	0.00852315	0.0164316	0.605136	-0.0164068	0.00928049	0.080193	-0.00989519	0.013368	0.460941
cg24963810	0.00617883	0.00492817	0.212905	-0.0044106	0.00278341	0.116278	-0.00462293	0.00400935	0.251699
cg24963933	0.00837403	0.0162875	0.608313	0.00922394	0.00919911	0.318475	-0.00103889	0.0132508	0.937668
cg24964047	-0.0195576	0.0174118	0.264082	0.0102851	0.00983412	0.298198	-0.00578187	0.0141655	0.684043
cg24964061	-0.014463	0.0143996	0.317657	0.0108751	0.00813282	0.184259	-0.00281043	0.0117149	0.810907
cg24964103	0.0644919	0.0342843	0.0629285	-0.0463593	0.0193636	0.0185616	-0.0537475	0.0278923	0.0568797
cg24964110	-0.00241782	0.0476093	0.959601	0.0294733	0.0268895	0.275726	0.00233238	0.0387328	0.952105
cg24964130	0.0112644	0.0225924	0.619183	-0.0218764	0.0127601	0.0896089	0.00774765	0.0183802	0.674298
cg24964215	-0.0133862	0.0288094	0.643216	-0.004292	0.0162714	0.792507	0.00474095	0.0234381	0.840121
cg24964248	0.00405749	0.0106418	0.703822	-0.00782057	0.00601044	0.196253	-0.003285	0.00865772	0.705189
cg24964298	0.00724808	0.00919595	0.432493	-0.00409379	0.00519383	0.432481	-0.000277483	0.00748143	0.970489
cg24964318	-4.07246e-05	0.00331446	0.990222	0.000949604	0.00187199	0.613105	-4.32214e-05	0.0026965	0.987244
cg24964350	-0.00700401	0.0110194	0.526514	0.0128753	0.0062237	0.0412014	0.00505381	0.0089649	0.574224
cg24964364	-0.0430456	0.0294073	0.146457	0.0376218	0.0166091	0.0257065	0.017737	0.0239246	0.46024
cg24964366	-0.00346467	0.00265527	0.195007	0.00096068	0.00149968	0.523285	0.00236785	0.00216021	0.275712
cg24964368	0.0183695	0.013711	0.18342	-0.0131333	0.00774389	0.0930685	-0.0084999	0.0111547	0.447887
cg24964466	-0.00962923	0.0106979	0.370273	0.00420618	0.00604214	0.487989	0.00308141	0.00870338	0.724064
cg24964601	-0.00217712	0.00626783	0.729075	-0.00180746	0.00354004	0.610797	0.00179885	0.00509923	0.725019
cg24964635	-0.00290967	0.0234344	0.901441	0.0233182	0.0132357	0.0812267	-0.00346355	0.0190652	0.856218
cg24964644	0.00435299	0.00770502	0.573396	0.00357583	0.00435176	0.413244	-0.000137563	0.00626847	0.982536
cg24964694	-0.0149451	0.0152291	0.328835	0.0119094	0.00860131	0.169317	0.00657913	0.0123897	0.59661
cg24964711	-0.0025963	0.0208707	0.901254	-0.000384058	0.0117877	0.974075	0.0114778	0.0169795	0.500643
cg24964793	-0.00868615	0.0169031	0.608492	0.00497566	0.00954677	0.603411	0.0109388	0.0137516	0.42827
cg24964796	-0.0226621	0.0197396	0.253742	0.0037683	0.0111488	0.736087	0.0307814	0.0160593	0.0581841
cg24964858	0.00386768	0.0170138	0.820643	0.00279236	0.00960929	0.77198	-0.00321653	0.0138417	0.816727
cg24964883	0.0220778	0.0138849	0.115044	-0.00600317	0.00784215	0.445813	-0.0121416	0.0112962	0.285087
cg24964915	-0.02049	0.0148472	0.170709	0.00406763	0.00838565	0.628709	0.0151884	0.0120791	0.211591
cg24965026	0.00413271	0.0486213	0.932436	-0.00350583	0.0274611	0.898676	-0.00101376	0.0395562	0.979606
cg24965080	-0.00129292	0.0162003	0.936552	-0.0106648	0.00914984	0.246617	-0.000855745	0.0131798	0.948363
cg24965116	-0.0464234	0.0262101	0.0796353	0.0108379	0.0148033	0.465837	0.0309407	0.0213234	0.149967
cg24965159	0.011956	0.012938	0.357707	0.00099387	0.00730733	0.892092	-0.0140886	0.0105258	0.183836
cg24965191	-0.021222	0.0192322	0.27253	0.0165068	0.0108623	0.13182	0.0166225	0.0156465	0.290676
cg24965200	0.00632536	0.0152025	0.678267	-0.00254999	0.00858632	0.767108	-0.00316441	0.0123681	0.798601
cg24965243	-0.027098	0.0236623	0.254918	0.0133349	0.0133644	0.320837	0.00412748	0.0192506	0.830675
cg24965248	-0.00307709	0.00659325	0.641748	-0.000415142	0.00372384	0.911462	0.00273607	0.00536399	0.611141
cg24965277	-0.0278428	0.0214355	0.197021	0.00530305	0.0121067	0.66233	0.0142255	0.017439	0.416634
cg24965293	-0.0328727	0.0221902	0.141707	0.0141781	0.0125329	0.260703	0.0261204	0.018053	0.151125
cg24965308	-0.00191614	0.00225794	0.398159	0.0017356	0.00127528	0.176648	0.00150552	0.00183697	0.41445
cg24965356	-0.00585187	0.00974841	0.549699	-0.0041957	0.00550586	0.447864	0.00515799	0.00793089	0.516976
cg24965450	-0.0147375	0.0301863	0.626486	-0.00325942	0.0170491	0.848781	-0.0125585	0.0245583	0.610238
cg24965464	0.0428053	0.037439	0.255685	-0.0268139	0.0211454	0.207775	-0.0214398	0.0304587	0.483167
cg24965479	-0.0165739	0.0441698	0.708299	-0.0136043	0.0249469	0.586766	-0.00366631	0.0359347	0.918944
cg24965492	-0.000346577	0.0112795	0.97555	0.000180346	0.00637059	0.977473	-0.00547782	0.00917648	0.551924
cg24965496	-0.0267184	0.0211326	0.209113	0.0145757	0.0119356	0.224941	0.0126319	0.0171926	0.464257
cg24965502	-0.019108	0.0144725	0.18981	0.0153812	0.00817399	0.0628408	0.00997155	0.0117742	0.399114
cg24965538	0.0146449	0.0157204	0.353839	0.00760959	0.0088788	0.393508	-0.0194431	0.0127894	0.131668
cg24965608	0.00769764	0.00531725	0.1509	-0.00622306	0.00300316	0.040875	-0.00426048	0.00432588	0.327107
cg24965617	0.00141207	0.00264923	0.595233	0.000226329	0.00149627	0.88008	0.000809014	0.0021553	0.708204
cg24965624	-0.00677985	0.00921889	0.463834	0.00379382	0.00520679	0.467965	0.000536911	0.00750009	0.943076
cg24965638	-0.000218814	0.004415	0.960573	-0.0030579	0.00249357	0.22302	0.00199978	0.00359186	0.578964
cg24965683	0.00962434	0.0117169	0.413407	-0.000126032	0.00661763	0.984844	-0.00813067	0.00953234	0.395763
cg24965791	-0.0113965	0.0150416	0.450468	0.00700471	0.00849542	0.411642	0.00453096	0.0122372	0.711986
cg24965800	0.0145877	0.0175291	0.40732	0.00408027	0.00990037	0.681142	-0.0123298	0.0142609	0.389377
cg24965888	0.00544487	0.0148904	0.715405	-0.00247064	0.00841003	0.769552	-0.00287905	0.0121142	0.812642
cg24965908	-0.0129301	0.0142094	0.365073	0.00394982	0.0080254	0.623704	0.0149908	0.0115602	0.197756
cg24965937	0.00152027	0.00619516	0.806663	-0.000752599	0.00349899	0.830144	-0.00269008	0.00504011	0.594733
cg24965984	0.00877485	0.00339698	0.011268	-0.00100059	0.0019186	0.60318	-0.00746149	0.00276363	0.0081718
cg24965992	-0.0328535	0.0289123	0.258596	0.0166631	0.0163296	0.310038	0.0302979	0.0235218	0.200753
cg24966089	-0.0184561	0.0109979	0.096506	0.000349029	0.00621159	0.955305	0.0036594	0.00894745	0.683441
cg24966142	-0.0569484	0.0328886	0.0864999	0.0232236	0.0185753	0.21419	0.0359064	0.0267568	0.182711
cg24966202	0.00581741	0.0312761	0.852828	0.00432418	0.0176646	0.807128	0.0122216	0.0254449	0.632072
cg24966230	-0.00312807	0.0228335	0.891316	-0.000546696	0.0128963	0.966273	-0.00770303	0.0185763	0.679291
cg24966285	0.00981195	0.0168334	0.561309	-0.00753203	0.00950743	0.430143	-0.00803652	0.0136949	0.558671
cg24966363	0.0416306	0.0316133	0.190954	-0.0297544	0.017855	0.098818	-0.030236	0.0257192	0.242595
cg24966406	-0.0010961	0.00860438	0.898894	0.0022287	0.00485971	0.647531	-0.00661714	0.00700015	0.346838
cg24966460	0.00269449	0.00294639	0.362695	-0.00142861	0.00166411	0.392718	-0.000567607	0.00239705	0.813311
cg24966502	-0.0254397	0.0280676	0.366961	0.020112	0.0158524	0.207552	0.0150998	0.0228346	0.509992
cg24966555	-0.018252	0.0422382	0.666603	-0.013685	0.0238559	0.567518	-0.00435132	0.0343631	0.899495
cg24966575	0.00692664	0.00433073	0.112947	-0.00154133	0.00244598	0.530064	-0.00310454	0.0035233	0.380395
cg24966579	-0.0021301	0.0306294	0.944698	0.0112512	0.0172993	0.516968	-0.010871	0.0249188	0.66361
cg24966682	0.00435644	0.00425935	0.308923	-0.00253539	0.00240566	0.294508	-0.00127756	0.00346522	0.713161
cg24966702	0.00234332	0.00527522	0.657869	-0.00050465	0.00297942	0.865848	-0.0025228	0.00429169	0.557997
cg24966735	0.00309181	0.00320248	0.3367	0.000566407	0.00180875	0.754833	-0.00239887	0.0026054	0.359452
cg24966762	-0.0100151	0.00934545	0.286508	-6.1581e-05	0.00527827	0.990715	0.0025066	0.00760306	0.742343
cg24966902	0.0162717	0.0241441	0.501937	-0.0220331	0.0136365	0.109363	0.00418366	0.0196426	0.831778
cg24966958	0.0349808	0.0241938	0.151407	-0.004927	0.0136645	0.719198	-0.0147686	0.019683	0.454858
cg24967010	-0.0155363	0.0123642	0.2119	0.00906418	0.00698321	0.197336	0.0160784	0.0100589	0.11317
cg24967017	0.000944588	0.0226333	0.966795	-0.00611613	0.0127832	0.633395	-0.00837538	0.0184135	0.650223
cg24967096	0.00870467	0.0358126	0.808466	-0.0201085	0.0202268	0.322598	-0.00976342	0.0291356	0.738264
cg24967099	0.0218733	0.0216666	0.3152	-0.0241222	0.0122372	0.0515188	-0.0178469	0.017627	0.313803
cg24967131	-0.0148314	0.0397811	0.710084	-0.0157206	0.0224682	0.485783	0.00333701	0.0323642	0.918088
cg24967142	-0.000920165	0.00366001	0.802023	0.00226192	0.00206715	0.276542	-0.00223831	0.00297762	0.454026
cg24967159	-0.00592806	0.00342803	0.086906	0.00202176	0.00193613	0.29895	0.00411754	0.0027889	0.143042
cg24967487	0.0172496	0.0249649	0.491228	-0.00639914	0.0141001	0.650949	-0.0193623	0.0203104	0.342772
cg24967495	0.00518255	0.00875727	0.555348	-0.00119921	0.00494607	0.808933	-0.00751151	0.00712454	0.294331
cg24967553	-0.0244545	0.00724783	0.00106228	0.00839452	0.00409354	0.0429679	0.0151091	0.00589652	0.0119182
cg24967578	-0.00208803	0.00998896	0.834856	0.00230142	0.00564172	0.684216	-0.00200172	0.00812659	0.805952
cg24967649	-0.00787745	0.0197602	0.691017	-0.00567195	0.0111605	0.612444	0.0147783	0.0160761	0.360211
cg24967690	-0.00849639	0.0207955	0.683747	0.0246121	0.0117452	0.038704	0.00407443	0.0169183	0.81019
cg24967694	-0.0176336	0.0121134	0.148667	0.0058562	0.00684158	0.394101	0.0156042	0.00985492	0.116554
cg24967701	0.00596836	0.0175762	0.734906	-0.0147127	0.00992694	0.141523	0.00459675	0.0142992	0.74854
cg24967760	-0.000380692	0.0136445	0.977798	-0.0122327	0.00770634	0.115654	0.00207005	0.0111006	0.852453
cg24967811	0.0151146	0.0265633	0.570656	-0.0137651	0.0150028	0.361134	-0.0158877	0.0216108	0.46399
cg24967871	0.000279177	0.00384242	0.942227	0.000372941	0.00217018	0.863911	-0.00154425	0.00312603	0.622413
cg24967965	-0.00372041	0.0133915	0.781736	0.0046765	0.00756343	0.537809	-0.00279808	0.0108947	0.797849
cg24967991	-0.0134784	0.0211614	0.525652	0.00655118	0.0119518	0.584848	0.00393701	0.017216	0.819592
cg24968017	0.000788244	0.00401788	0.844872	-0.000473535	0.00226928	0.835137	0.000675886	0.00326878	0.836618
cg24968028	0.00602139	0.0104823	0.566988	-0.000795302	0.00592033	0.893414	-0.00485064	0.00852791	0.570795
cg24968153	-0.00576262	0.0181783	0.751914	0.000455777	0.010267	0.964682	-0.00785448	0.0147891	0.596552
cg24968176	-0.0101786	0.0158659	0.52267	0.00582112	0.00896098	0.517465	-0.00708951	0.0129078	0.584089
cg24968201	0.0109764	0.00942402	0.246956	0.00404764	0.00532264	0.448807	-0.00709751	0.00766697	0.356863
cg24968203	-0.00251199	0.0180367	0.889522	-0.00284703	0.0101871	0.780469	0.00130484	0.0146739	0.929325
cg24968205	0.00283661	0.00425152	0.506213	-0.000896672	0.00240124	0.709642	0.000160532	0.00345885	0.963076
cg24968215	0.00216925	0.00787497	0.783542	-0.00194882	0.00444775	0.662236	0.00164841	0.00640674	0.797492
cg24968283	-0.00826288	0.018897	0.662886	-0.00599248	0.0106729	0.575762	0.00358781	0.0153738	0.815959
cg24968291	0.000598179	0.0086997	0.945322	0.00494749	0.00491355	0.316458	-0.00447414	0.0070777	0.528763
cg24968332	-0.00429196	0.0210892	0.839154	-0.00633256	0.0119111	0.596169	0.00999139	0.0171572	0.561673
cg24968336	-0.000482396	0.0117536	0.967346	-0.0048976	0.00663838	0.462417	-0.00246162	0.00956223	0.797386
cg24968354	0.0190009	0.0110981	0.090042	-0.0172213	0.00626814	0.00714932	-0.00223338	0.00902891	0.805148
cg24968369	-0.00758753	0.00839122	0.368095	0.00554182	0.00473932	0.245108	0.00450842	0.00682673	0.510542
cg24968426	-0.0718178	0.0300309	0.01869	0.0363719	0.0169613	0.0344738	0.0490656	0.0244319	0.0473672
cg24968448	0.0274229	0.0306457	0.373066	-0.00437364	0.0173085	0.80104	-0.0353536	0.024932	0.159363
cg24968483	-0.0120379	0.0102785	0.244372	0.00707275	0.00580527	0.226022	0.00394369	0.00836217	0.638253
cg24968495	-0.049457	0.0185643	0.00902709	0.0306051	0.0104851	0.00435711	0.0265399	0.0151032	0.0819991
cg24968576	0.00133056	0.001979	0.502948	-0.00082995	0.00111773	0.45954	-0.00145656	0.00161003	0.367852
cg24968624	0.00152602	0.0170713	0.928953	-0.0128848	0.00964178	0.184528	0.00978261	0.0138885	0.482873
cg24968629	0.0213189	0.0115799	0.0686432	-0.0151639	0.00654029	0.0224984	-0.0156497	0.00942093	0.099876
cg24968632	0.00851103	0.00694217	0.22314	-0.00441607	0.0039209	0.262793	-0.0011778	0.00564785	0.835241
cg24968692	0.0522803	0.0237006	0.0297302	-0.0145289	0.013386	0.280415	-0.0307061	0.0192818	0.114495
cg24968721	-0.00624623	0.029698	0.833851	0.00369012	0.0167733	0.826329	-0.00529366	0.024161	0.827029
cg24968730	-0.00704218	0.0174595	0.687574	0.0051561	0.00986106	0.602242	0.000766522	0.0142043	0.957074
cg24968733	0.00333882	0.0215848	0.877388	-0.0132912	0.012191	0.278276	-0.00467633	0.0175604	0.790568
cg24968742	0.0147065	0.0107158	0.173067	-0.00603084	0.00605221	0.321476	-0.0102729	0.00871788	0.2415
cg24968786	-0.00778786	0.00606361	0.202043	-0.00276493	0.0034247	0.42142	0.00247204	0.00493309	0.617415
cg24968869	-0.0225699	0.0390458	0.564566	-0.0158101	0.0220529	0.47513	-0.00178985	0.031766	0.955182
cg24968931	0.0089612	0.0249344	0.720076	-0.000759199	0.0140829	0.957117	0.00854454	0.0202856	0.674522
cg24968946	0.00301735	0.00286573	0.294973	-0.00224741	0.00161855	0.168124	-0.00154004	0.00233144	0.510449
cg24968964	-3.81863e-06	0.00901788	0.999663	0.000315884	0.00509325	0.950673	0.000800783	0.00733656	0.913307
cg24968968	0.00624787	0.0114425	0.586292	-0.00661452	0.00646269	0.308594	-0.00114186	0.00930915	0.902628
cg24969025	0.0122246	0.0131256	0.353956	0.00239804	0.00741326	0.747021	-0.00265377	0.0106784	0.804254
cg24969036	0.000593938	0.0148673	0.968215	0.000806671	0.00839701	0.923664	0.00489655	0.0120954	0.686488
cg24969067	-0.0145429	0.0356616	0.684308	-0.00531037	0.0201415	0.792601	0.000276444	0.0290127	0.992417
cg24969095	0.0322845	0.0298125	0.281503	0.00777747	0.016838	0.645177	-0.019012	0.0242542	0.435011
cg24969098	0.0180119	0.0333834	0.590734	-0.0171824	0.0188548	0.364374	-0.0156944	0.0271593	0.564682
cg24969141	0.0262926	0.0323213	0.417918	-0.0136035	0.0182549	0.457938	-0.00863175	0.0262952	0.743413
cg24969147	0.00319644	0.0401844	0.936762	0.0284699	0.0226959	0.212678	-0.0145551	0.0326923	0.657147
cg24969187	-0.00474967	0.00780088	0.544024	0.000100922	0.0044059	0.981772	-0.000469801	0.00634646	0.941141
cg24969222	-0.0609409	0.0335479	0.0723452	0.0346335	0.0189477	0.0706146	0.0434931	0.0272931	0.114256
cg24969232	0.000284847	0.00721245	0.968577	-0.00460534	0.00407356	0.261006	0.00163628	0.00586774	0.780939
cg24969251	-0.00870429	0.0113329	0.444303	0.0061065	0.00640079	0.342419	0.0101035	0.00921999	0.27584
cg24969254	-0.000609245	0.0100049	0.951567	0.00593695	0.00565074	0.296003	0.00064272	0.00813958	0.937224
cg24969261	0.00525307	0.0176913	0.767148	-0.000902482	0.00999195	0.928217	-0.00678697	0.0143929	0.638295
cg24969303	0.0125133	0.0309268	0.686646	-0.0171452	0.0174673	0.328735	0.00250768	0.0251607	0.920813
cg24969417	-0.0398359	0.0365469	0.278389	0.0262584	0.0206415	0.206342	0.0376424	0.029733	0.208509
cg24969431	0.00737038	0.0124492	0.55519	-0.00819902	0.00703126	0.246411	0.00199297	0.0101281	0.844411
cg24969467	0.00492305	0.0091348	0.591155	-0.00784809	0.00515929	0.131441	-0.000433419	0.00743168	0.953612
cg24969496	-0.139825	0.0834425	0.0969846	0.0103047	0.0471279	0.827374	0.125154	0.0678852	0.0682605
cg24969520	-0.0347435	0.0241499	0.153434	-0.00446075	0.0136398	0.744335	0.0365435	0.0196473	0.065889
cg24969601	-0.0164761	0.0112462	0.146111	0.00419644	0.00635177	0.510373	0.0118609	0.00914938	0.197895
cg24969605	0.00105619	0.00325295	0.74611	-0.00132531	0.00183725	0.47241	-0.00168537	0.00264646	0.525715
cg24969642	-0.000277704	0.0379503	0.994176	-0.0140859	0.0214342	0.512613	-0.0127704	0.0308748	0.680057
cg24969664	-0.0052406	0.0104427	0.616904	-0.00575324	0.005898	0.331736	0.004704	0.00849575	0.581053
cg24969685	0.0119811	0.0137537	0.385819	0.00356433	0.00776805	0.647362	-0.00169318	0.0111895	0.880035
cg24969716	-0.0047529	0.0426747	0.911547	-0.0167336	0.0241025	0.489156	0.00492316	0.0347183	0.887527
cg24969728	-0.0134911	0.00717827	0.0631555	0.0077029	0.00405425	0.0603788	0.00721544	0.00583993	0.219585
cg24969732	-0.0108796	0.00796963	0.175335	0.00121841	0.00450121	0.787203	0.00828527	0.00648374	0.20432
cg24969737	0.00855859	0.0104604	0.415235	-0.00187292	0.005908	0.751908	-0.00370355	0.00851015	0.66438
cg24969778	0.00895262	0.0532086	0.866729	0.00509782	0.030052	0.865648	0.00536271	0.0432883	0.901661
cg24969819	0.00496629	0.00899112	0.581963	-0.00237063	0.00507814	0.641657	-0.00903845	0.00731479	0.219546
cg24969888	0.00591453	0.0123372	0.632719	0.00510601	0.00696802	0.465443	-0.00944534	0.010037	0.348995
cg24969902	-0.0399049	0.0269839	0.14239	0.00929164	0.0152404	0.54349	0.0393397	0.0219529	0.0762187
cg24969942	0.00334713	0.00685668	0.626529	-0.00161901	0.00387262	0.676814	0.000553545	0.0055783	0.921157
cg24970016	0.0182323	0.0217954	0.404898	-0.00651675	0.01231	0.597733	-0.0199761	0.0177318	0.262676
cg24970032	0.018528	0.0182061	0.311336	-0.00880928	0.0102827	0.393696	-0.0161226	0.0148117	0.279041
cg24970041	-0.00823777	0.0163479	0.615459	-0.00261229	0.0092332	0.777832	0.00863004	0.0132999	0.517934
cg24970054	-0.0123289	0.0333383	0.712321	-0.00353956	0.0188293	0.85128	-0.00536015	0.0271226	0.843746
cg24970080	-0.0129535	0.0263318	0.623867	0.00865283	0.0148721	0.562025	-0.00122508	0.0214224	0.954513
cg24970119	-0.00316792	0.0123311	0.79779	0.00377476	0.00696454	0.589051	0.000150618	0.010032	0.988052
cg24970172	0.00852011	0.0180669	0.638271	-0.0107283	0.0102041	0.295675	-0.00949466	0.0146985	0.519814
cg24970181	0.00751124	0.00744531	0.315528	0.00104728	0.00420507	0.803842	-0.00766803	0.00605718	0.208535
cg24970289	0.00316746	0.0203648	0.876719	-0.00174884	0.011502	0.879462	0.00669308	0.0165679	0.687109
cg24970314	0.00877926	0.00829816	0.292667	-0.00104634	0.00468676	0.823802	-0.00379837	0.00675103	0.574968
cg24970327	0.00677508	0.00713933	0.344965	-0.00758293	0.00403226	0.0630006	-0.000791937	0.00580826	0.891827
cg24970356	0.0057784	0.0104221	0.580542	-0.00478164	0.00588635	0.418573	-0.00177102	0.00847897	0.834982
cg24970360	-0.0357786	0.0294415	0.227193	0.0237013	0.0166284	0.157234	0.0208766	0.0239524	0.385563
cg24970361	-0.0181946	0.0265726	0.495141	-0.00863771	0.0150081	0.566248	0.00804081	0.0216184	0.710738
cg24970403	-0.00124694	0.0406366	0.975583	0.00607354	0.0229514	0.791853	0.00810007	0.0330602	0.806961
cg24970449	-0.00580346	0.0301598	0.847808	0.0127574	0.0170341	0.455693	0.013922	0.0245367	0.571743
cg24970478	0.0242585	0.0130959	0.0669822	0.000468851	0.0073965	0.949586	-0.0197733	0.0106543	0.0664712
cg24970558	0.00485888	0.012854	0.706245	-0.00447841	0.00725989	0.538751	-0.00586991	0.0104575	0.575866
cg24970620	-0.006491	0.0132081	0.624212	0.014305	0.00745985	0.0580729	0.00552179	0.0107455	0.6085
cg24970879	0.0153605	0.0219437	0.485589	-0.0144161	0.0123937	0.24758	0.00548923	0.0178524	0.759132
cg24970918	-0.00947834	0.00822021	0.251693	0.00464785	0.00464274	0.319244	0.00881367	0.00668761	0.190606
cg24970955	0.00641324	0.0218258	0.769503	-0.00158644	0.0123271	0.897863	-0.0158889	0.0177565	0.373077
cg24971036	0.0061846	0.00688572	0.371293	0.000242576	0.00388902	0.950392	-0.00335087	0.00560193	0.551111
cg24971178	-0.0261842	0.0257175	0.311114	0.00768059	0.0145251	0.598153	0.0173534	0.0209226	0.40889
cg24971181	0.00649108	0.00505332	0.201989	-0.00217748	0.00285409	0.447337	-0.00414148	0.00411116	0.316236
cg24971189	-0.0489805	0.0423724	0.250511	0.00533204	0.0239317	0.824153	0.0394687	0.0344723	0.255023
cg24971215	0.00520105	0.0085203	0.54299	0.00215135	0.00481222	0.655818	-0.00492956	0.00693175	0.478677
cg24971227	-0.00779289	0.0113427	0.49368	0.00853612	0.00640629	0.1858	0.0148063	0.00922792	0.11182
cg24971349	0.000445165	0.00195648	0.820483	0.000165867	0.00110501	0.880991	-0.000811946	0.00159171	0.611121
cg24971384	-0.0374747	0.0192337	0.0542289	0.0163549	0.0108631	0.135402	0.025889	0.0156477	0.101228
cg24971405	0.00494839	0.00564076	0.382493	-0.00515977	0.00318587	0.108537	-0.00318371	0.00458908	0.489475
cg24971434	0.0200809	0.0200643	0.319376	0.00620889	0.0113322	0.585009	-0.0192212	0.0163235	0.241841
cg24971490	0.00434128	0.0038572	0.263126	-0.00246301	0.00217853	0.26099	-0.00171591	0.00313805	0.585754
cg24971673	-0.00348065	0.0443785	0.937645	0.014545	0.0250648	0.563048	0.00334649	0.0361044	0.92634
cg24971846	0.00279797	0.00595913	0.639736	-0.00237965	0.00336569	0.481225	-0.000654608	0.00484809	0.89287
cg24971873	0.00898913	0.0109264	0.412677	-0.00491243	0.00617118	0.42794	-0.00884358	0.00888924	0.322253
cg24971912	-0.00545778	0.0101834	0.59321	0.0147284	0.00575156	0.0119697	-0.00453884	0.00828481	0.58504
cg24971948	0.00137168	0.00292855	0.640551	-0.000292875	0.00165403	0.859821	-0.00129502	0.00238254	0.587989
cg24971957	0.00684462	0.00522384	0.193169	-0.00324899	0.0029504	0.273506	-0.00590711	0.00424989	0.167695
cg24971987	-0.00316714	0.0139768	0.821207	0.00761043	0.00789403	0.337382	0.00789649	0.0113709	0.489046
cg24971998	-0.0121428	0.0250633	0.629124	0.00481736	0.0141556	0.734348	0.0120097	0.0203904	0.557224
cg24972034	0.011306	0.0291613	0.699074	-0.0190082	0.0164702	0.251267	-0.0220989	0.0237244	0.353892
cg24972056	0.00590792	0.00495272	0.235803	-0.00182699	0.00279727	0.5152	-0.00386091	0.00402932	0.340318
cg24972080	-0.00179667	0.00386925	0.643429	6.67462e-05	0.00218533	0.975696	0.00155362	0.00314785	0.622728
cg24972087	-0.010181	0.0139616	0.467611	0.0147546	0.00788544	0.0643114	0.00437045	0.0113585	0.70124
cg24972091	-0.0302552	0.0145558	0.04027	0.0101184	0.00822105	0.221348	0.0127189	0.011842	0.285436
cg24972202	0.0131806	0.0263398	0.617911	0.00720441	0.0148766	0.629269	-0.00442547	0.0214289	0.836814
cg24972293	-0.00342876	0.00832069	0.681184	-0.00837057	0.00469949	0.0779836	0.00810156	0.00676936	0.234272
cg24972297	0.00121879	0.0099284	0.90255	0.000131012	0.00560751	0.981408	-0.00514925	0.00807732	0.525289
cg24972369	-0.040988	0.011634	0.000649623	0.00604317	0.00657082	0.359989	0.0324279	0.00946491	0.000896034
cg24972377	0.00706851	0.00537826	0.191822	0.000127427	0.00303762	0.966624	-0.00124447	0.00437552	0.776691
cg24972453	-0.00971687	0.0458335	0.832544	-0.0249199	0.0258865	0.338088	-0.0118034	0.0372881	0.752262
cg24972497	-0.000525842	0.00879092	0.952424	0.00437784	0.00496507	0.380082	-0.00114099	0.00715191	0.873574
cg24972573	0.000915775	0.0112809	0.935465	0.000183569	0.0063714	0.977074	0.000872385	0.00917766	0.924465
cg24972816	-0.0147083	0.0130364	0.261971	0.00701303	0.00736292	0.343197	0.0187054	0.0106059	0.0809014
cg24972947	0.00364272	0.0420735	0.931182	0.01648	0.0237629	0.489625	-4.6874e-05	0.0342292	0.99891
cg24973040	0.0189207	0.0571136	0.74114	0.00271478	0.0322575	0.933101	-0.00613636	0.0464652	0.895205
cg24973075	0.0144705	0.00927371	0.121894	-0.00136492	0.00523775	0.794953	-0.0138313	0.00754469	0.0698011
cg24973150	-0.000886662	0.00279076	0.751378	-0.000203678	0.00157621	0.897448	0.000864349	0.00227044	0.704252
cg24973205	0.00970018	0.00864154	0.26439	-0.00111909	0.0048807	0.819122	-0.00921268	0.00703039	0.19312
cg24973226	0.0156249	0.0466454	0.738361	0.0013995	0.0263451	0.957743	0.0106	0.0379487	0.780584
cg24973289	0.00465564	0.00409784	0.258677	-0.00200033	0.00231444	0.389545	-0.00277252	0.00333383	0.407639
cg24973298	0.0019465	0.0043668	0.65676	-0.00377271	0.00246635	0.129319	-0.00481115	0.00355264	0.178772
cg24973343	-0.0263024	0.0412583	0.525282	0.041868	0.0233025	0.075461	0.0146464	0.033566	0.663546
cg24973350	0.00233484	0.0160413	0.884574	-0.00164032	0.00906003	0.856702	0.00170367	0.0130505	0.896403
cg24973420	0.00307899	0.00265315	0.248663	0.000350336	0.00149849	0.815633	-0.00329786	0.00215849	0.12977
cg24973483	-0.0165874	0.0133248	0.216154	0.00943669	0.00752577	0.212855	0.00899538	0.0108405	0.408671
cg24973585	0.000682088	0.00236872	0.773988	0.000550934	0.00133784	0.681379	-0.000763534	0.00192708	0.69281
cg24973721	-0.00660954	0.0105245	0.531457	0.00816491	0.00594421	0.172703	0.00457349	0.00856231	0.594452
cg24973733	0.0638574	0.0373785	0.0907275	-0.0298494	0.0211112	0.160556	-0.0390047	0.0304095	0.202641
cg24973755	0.0214377	0.0269221	0.42779	-0.0145302	0.0152055	0.341632	-0.0108711	0.0219027	0.62077
cg24973846	0.00178764	0.00272909	0.513982	-0.00158053	0.00154138	0.307699	-0.000161347	0.00222027	0.942217
cg24973864	0.042323	0.0227638	0.0659954	-0.00802595	0.0128569	0.533912	-0.0267634	0.0185196	0.15161
cg24973872	-0.00204474	0.0131826	0.877054	0.000620219	0.00744547	0.933782	0.0077008	0.0107248	0.474443
cg24973886	0.00645938	0.0038369	0.0954635	-0.000704443	0.00216707	0.745823	-0.00596738	0.00312154	0.0588385
cg24973901	0.00729371	0.00311972	0.0214234	-0.00195769	0.001762	0.269262	-0.00385622	0.00253807	0.131894
cg24973907	0.0431332	0.0266112	0.10826	-0.0366134	0.0150299	0.016655	-0.0196787	0.0216497	0.365603
cg24974009	0.00549866	0.0085028	0.519346	-0.00235312	0.00480234	0.625233	0.000549145	0.00691751	0.936888
cg24974047	-0.0207155	0.0247182	0.404033	0.00584041	0.0139607	0.67661	0.0236954	0.0201097	0.241527
cg24974130	-0.00386489	0.00248102	0.122508	-7.22663e-05	0.00140127	0.958975	0.00343788	0.00201845	0.0916953
cg24974158	-0.00942502	0.0104725	0.370338	-0.00749222	0.00591483	0.20827	0.0150887	0.00851998	0.0796726
cg24974193	-0.0620579	0.0393571	0.118067	0.0279299	0.0222287	0.21193	0.0364709	0.0320193	0.257468
cg24974217	-0.0133773	0.022632	0.555829	0.00991917	0.0127825	0.439619	0.00528713	0.0184124	0.774604
cg24974229	0.000457032	0.00256562	0.858983	-0.00196193	0.00144905	0.178871	-2.9204e-05	0.00208728	0.988865
cg24974317	-0.0354515	0.0418188	0.398647	-0.00879889	0.023619	0.7103	0.00958092	0.0340219	0.778836
cg24974340	-0.0134093	0.0179099	0.455825	0.00742058	0.0101154	0.464949	0.00792379	0.0145707	0.587802
cg24974356	-0.00129833	0.0255885	0.959637	-0.0198589	0.0144523	0.172546	0.0128598	0.0208177	0.538184
cg24974365	0.000636012	0.00875786	0.942255	5.35294e-05	0.0049464	0.991388	0.000491826	0.00712501	0.945108
cg24974390	0.00361073	0.0310815	0.907756	0.00185647	0.0175547	0.915994	-0.00923534	0.0252865	0.715729
cg24974423	-0.00485951	0.00609004	0.426833	0.00597288	0.00343963	0.0856197	0.000390045	0.0049546	0.937413
cg24974430	0.00888062	0.0137209	0.518994	0.00169831	0.0077495	0.826988	-0.00374606	0.0111627	0.7379
cg24974435	-0.000875659	0.00557245	0.875457	0.00358151	0.00314729	0.257909	0.00209781	0.0045335	0.64458
cg24974454	-0.00416854	0.00684976	0.54422	0.00634574	0.00386872	0.104155	0.00127173	0.00557267	0.819959
cg24974477	-0.00190628	0.00241659	0.432114	0.0012684	0.00136488	0.355008	0.00235619	0.00196603	0.233631
cg24974495	-0.0254292	0.0218538	0.247409	0.0139958	0.0123429	0.259597	0.0177143	0.0177793	0.321538
cg24974509	-0.0129414	0.0164343	0.432914	0.0112572	0.00928203	0.228122	0.00689692	0.0133703	0.607128
cg24974566	0.01224	0.0239683	0.610726	0.00326163	0.0135372	0.810106	0.00359373	0.0194996	0.854161
cg24974582	0.00567613	0.0106304	0.594584	0.00303399	0.00600402	0.614463	-0.0154003	0.00864846	0.0780611
cg24974611	-0.0226581	0.0155615	0.14858	0.0121502	0.00878909	0.169986	0.0151484	0.0126602	0.234375
cg24974626	-0.00108673	0.0115635	0.925317	-0.00322601	0.00653099	0.622444	-0.000125969	0.00940753	0.989344
cg24974704	0.0370485	0.0557089	0.507589	0.00115143	0.0314641	0.970882	-0.00762607	0.0453223	0.866723
cg24974756	0.00172451	0.00358096	0.631181	-0.00121459	0.00202251	0.549537	-0.000961029	0.00291332	0.742199
cg24974772	0.034812	0.0105459	0.00134471	0.00177646	0.00595629	0.766144	-0.0319485	0.00857971	0.000327942
cg24974845	-0.00711244	0.0155247	0.647869	-0.0073737	0.00876829	0.402423	-0.00172841	0.0126303	0.891433
cg24974974	0.0046938	0.0179305	0.794042	0.00817173	0.010127	0.421666	0.00260697	0.0145874	0.858532
cg24975109	-0.0188393	0.0150801	0.214538	0.0273771	0.00851716	0.00177064	-0.000467881	0.0122685	0.969656
cg24975110	-0.0113809	0.0175635	0.51851	0.00481145	0.0099198	0.628734	0.00145111	0.0142889	0.919318
cg24975118	-0.00676574	0.00473323	0.156065	0.00234348	0.00267331	0.382835	0.00445509	0.00385075	0.250109
cg24975183	0.0162568	0.0175298	0.356007	-0.0197669	0.00990074	0.0486532	-0.00167285	0.0142615	0.906864
cg24975211	0.0313905	0.0489299	0.522669	0.000526536	0.0276354	0.984838	-0.00929439	0.0398073	0.815872
cg24975244	-0.0138772	0.0159828	0.387373	-0.00295855	0.00902702	0.743804	0.0158562	0.0130029	0.225605
cg24975246	-0.000801687	0.0236259	0.973	0.0027705	0.0133438	0.835953	0.0119881	0.019221	0.534274
cg24975254	-0.00324061	0.0196829	0.869566	-0.00932883	0.0111168	0.40342	0.000373302	0.0160132	0.981449
cg24975266	-0.00279991	0.00801671	0.727644	-0.00273329	0.0045278	0.54746	0.00182979	0.00652205	0.779643
cg24975301	0.0090678	0.0149003	0.54422	-0.000183672	0.0084156	0.982632	-0.0038726	0.0121222	0.750056
cg24975342	0.0130047	0.0348118	0.70953	-0.0127708	0.0196616	0.517516	0.0108321	0.0283214	0.702939
cg24975443	-0.000145281	0.0323022	0.996421	-0.00994818	0.0182441	0.586799	-0.00922651	0.0262797	0.726275
cg24975450	0.0160679	0.00915042	0.0822165	-0.000388521	0.00516812	0.940227	-0.015355	0.00744439	0.0417927
cg24975491	-0.0105277	0.011327	0.354947	0.000261551	0.00639744	0.967472	0.0029143	0.00921516	0.752485
cg24975564	0.00969554	0.00431751	0.0269737	-0.000748266	0.00243851	0.759606	-0.00748864	0.00351254	0.035509
cg24975581	-0.0187939	0.0148139	0.207565	0.0102599	0.00836683	0.22304	0.0144817	0.012052	0.232412
cg24975588	0.0160857	0.00925241	0.0852555	-0.00482177	0.00522572	0.358429	-0.00323836	0.00752736	0.667986
cg24975610	-0.00193663	0.0183533	0.916179	-0.00827712	0.0103659	0.426512	0.0134648	0.0149314	0.369387
cg24975638	0.00425819	0.00878339	0.6289	-0.00142536	0.00496082	0.774471	-0.00456393	0.00714579	0.524516
cg24975642	-0.00342463	0.0181871	0.851031	0.00670936	0.010272	0.515175	0.00376101	0.0147962	0.799884
cg24975649	0.00289386	0.0487061	0.952743	0.0265665	0.027509	0.336552	-0.0125216	0.0396252	0.752673
cg24975662	-0.00297966	0.00279562	0.289119	0.000399815	0.00157895	0.800632	0.00273167	0.00227439	0.232625
cg24975666	0.00163928	0.00648679	0.801021	-0.00240629	0.00366371	0.512854	-0.00102633	0.00527737	0.846205
cg24975688	-0.0372628	0.0242637	0.127824	0.00924788	0.013704	0.501373	0.0264341	0.0197399	0.18363
cg24975723	0.001086	0.0171651	0.949682	0.000836571	0.00969475	0.931411	-0.0043982	0.0139648	0.75347
cg24975769	0.000523383	0.00234302	0.823705	-0.000982011	0.00132332	0.459814	-0.000833568	0.00190618	0.662857
cg24975821	-0.0201985	0.0531178	0.704576	0.0181883	0.0300007	0.545741	0.0233992	0.0432143	0.589414
cg24975834	-0.000493271	0.0376031	0.98956	-0.0174896	0.0212381	0.412221	-0.0059824	0.0305923	0.845365
cg24975842	0.00470373	0.00891512	0.598961	0.00713521	0.00503522	0.159637	-0.00678633	0.00725296	0.351747
cg24975858	0.0243976	0.015085	0.109019	-0.0192329	0.00851996	0.0262029	-0.0171369	0.0122725	0.16576
cg24975898	-0.0222405	0.0104283	0.0354468	0.00813791	0.00588985	0.17021	0.0191668	0.00848401	0.0260884
cg24975947	0.0271233	0.0195688	0.168879	-0.00526428	0.0110524	0.634919	-0.0221906	0.0159204	0.166516
cg24975979	0.0158412	0.0211437	0.455524	0.00325287	0.0119419	0.785894	-0.007072	0.0172016	0.681879
cg24975986	-0.039063	0.0248255	0.118826	-0.00111841	0.0140213	0.936587	0.0207907	0.020197	0.305827
cg24976037	-0.0381393	0.0242968	0.119702	-0.0123183	0.0137227	0.371566	0.00920947	0.0197668	0.642317
cg24976080	-0.0183016	0.0152831	0.233998	0.00470481	0.00863183	0.586955	0.0119392	0.0124337	0.339303
cg24976089	0.00392647	0.013612	0.773607	-0.000584436	0.00768799	0.939559	-0.00584137	0.0110741	0.599054
cg24976104	-0.000298736	0.00554252	0.957125	-0.00150069	0.00313039	0.632726	0.000923588	0.00450916	0.838134
cg24976111	-0.033759	0.0113446	0.00368075	0.0254779	0.00640736	0.000134004	0.0279032	0.00922946	0.00319155
cg24976131	-0.0149666	0.0138205	0.281496	0.00691802	0.00780574	0.37764	0.0150235	0.0112437	0.184588
cg24976193	0.0189879	0.0466827	0.685084	0.00730418	0.0263661	0.782341	-0.0125396	0.037979	0.741974
cg24976240	0.00589694	0.00753186	0.435555	-0.0112877	0.00425396	0.00929644	0.000712733	0.0061276	0.907641
cg24976262	-0.0687316	0.034642	0.0500472	0.0241634	0.0195657	0.219787	0.0475565	0.0281833	0.0947069
cg24976321	-0.0164091	0.00924746	0.0790952	0.0111195	0.00522292	0.0357626	0.0152324	0.00752334	0.0456206
cg24976369	-0.00526308	0.0114104	0.645639	0.000739767	0.00644452	0.908846	0.00549541	0.00928299	0.555222
cg24976385	-0.00275812	0.00659445	0.676681	0.00293258	0.00372452	0.432964	0.00327539	0.00536496	0.542935
cg24976531	0.00230814	0.0117666	0.844891	-0.00319109	0.0066457	0.632174	0.00238894	0.00957277	0.803453
cg24976563	-0.0474714	0.109228	0.664801	0.0184404	0.0616913	0.765639	0.101328	0.088863	0.256953
cg24976686	-0.0315587	0.015194	0.0404135	0.0287598	0.00858153	0.00114339	0.00351495	0.0123612	0.77674
cg24976744	-0.0570329	0.030864	0.0676362	0.0278829	0.0174318	0.112921	0.0394283	0.0251096	0.119581
cg24976802	-0.012713	0.0196561	0.519291	0.00190809	0.0111017	0.863891	-0.00699643	0.0159914	0.662702
cg24976805	0.0291447	0.0351312	0.408783	-0.00769959	0.0198419	0.698823	-0.00920313	0.0285812	0.748139
cg24976808	0.00843429	0.0188048	0.654769	-0.00167069	0.0106209	0.87533	-0.00994099	0.0152988	0.517348
cg24976875	-0.00637076	0.0105581	0.547638	0.000594551	0.00596318	0.920783	0.00636842	0.00858964	0.46022
cg24977027	0.0186132	0.017409	0.287621	9.66924e-05	0.00983254	0.992174	-0.00726248	0.0141632	0.609266
cg24977042	0.00523863	0.0075481	0.489304	-0.00242732	0.00426313	0.570405	-0.00522745	0.00614081	0.396698
cg24977044	-0.00721273	0.012726	0.572167	0.0047703	0.0071876	0.508451	-0.000387211	0.0103534	0.970242
cg24977055	0.0149374	0.0146152	0.309276	0.0110409	0.00825458	0.18414	-0.0172393	0.0118903	0.15029
cg24977097	-0.00618448	0.0391236	0.874723	-0.0106532	0.0220968	0.630801	-0.00358023	0.0318293	0.910671
cg24977244	-0.00645745	0.0252005	0.7983	0.0128226	0.0142331	0.369848	-0.00289465	0.020502	0.888011
cg24977254	0.00588455	0.0037422	0.119061	-0.00182677	0.00211357	0.389532	-0.00256375	0.00304449	0.401785
cg24977260	0.00502796	0.0278426	0.857066	0.00318503	0.0157254	0.839914	0.00440596	0.0226516	0.846179
cg24977276	0.00560646	0.00870658	0.521123	0.000196716	0.00491744	0.968171	-0.00326757	0.0070833	0.645601
cg24977301	-0.0595635	0.0288424	0.0415499	0.0270254	0.01629	0.10031	0.0478817	0.0234649	0.0439832
cg24977306	-0.0235098	0.010653	0.029657	0.0105507	0.00601675	0.0826338	0.0151451	0.00866679	0.0836863
cg24977308	0.00273062	0.0163985	0.868094	0.0115477	0.00926182	0.215439	-0.00513831	0.0133411	0.700963
cg24977321	0.000546251	0.00219615	0.804089	-0.000955783	0.00124037	0.442821	-0.000327806	0.00178669	0.854807
cg24977335	-0.0194544	0.0167562	0.24845	0.0206752	0.00946381	0.0312983	0.0189813	0.0136321	0.166953
cg24977338	0.0372335	0.0150045	0.0147858	-0.00375924	0.00847449	0.658313	-0.0288208	0.012207	0.0202053
cg24977432	-0.00610785	0.0113313	0.591093	0.00018391	0.00639987	0.977133	0.00429614	0.00921866	0.642231
cg24977462	0.0188771	0.0202272	0.352983	-0.00786505	0.0114242	0.492794	-0.015592	0.016456	0.345716
cg24977541	-0.00854885	0.0163312	0.601831	0.00822174	0.00922379	0.374918	-0.00286099	0.0132864	0.829955
cg24977553	-0.051006	0.0235632	0.0328431	0.0122038	0.0133084	0.361392	0.0317282	0.01917	0.101103
cg24977554	0.00526624	0.00278143	0.0612604	-0.000377451	0.00157094	0.810622	-0.00523339	0.00226285	0.0228283
cg24977577	-0.0360567	0.027202	0.188081	0.0127264	0.0153635	0.409486	0.033709	0.0221303	0.130929
cg24977628	-0.0190718	0.0134591	0.159647	0.00279113	0.00760161	0.714279	0.0127924	0.0109497	0.245526
cg24977670	-0.00721958	0.00735948	0.329013	0.00755453	0.0041566	0.0721995	0.00547187	0.00598735	0.36301
cg24977709	0.00147814	0.00412268	0.720711	-0.00218117	0.00232847	0.351195	0.000602307	0.00335404	0.857856
cg24977785	0.020979	0.0101818	0.0420054	-0.00777951	0.00575061	0.179228	-0.0045001	0.00828344	0.588181
cg24977891	0.0119969	0.00884883	0.17829	-0.0063263	0.00499778	0.208577	-0.0112082	0.00719902	0.122718
cg24977981	0.00857806	0.0101878	0.401843	-0.00328978	0.00575403	0.568811	-0.0036346	0.00828837	0.661976
cg24977997	0.0183385	0.0462887	0.692836	0.00477664	0.0261436	0.855405	0.00835474	0.0376585	0.824888
cg24978015	-0.0145412	0.0465081	0.755204	0.0187892	0.0262675	0.476123	0.0270831	0.037837	0.475827
cg24978058	-0.0169576	0.0166639	0.31136	0.0140605	0.00941168	0.138403	0.00823422	0.013557	0.545005
cg24978087	-0.0159719	0.011015	0.150246	0.00580216	0.00622121	0.353297	0.00917705	0.00896131	0.308321
cg24978159	0.0027677	0.0449536	0.951032	-0.0148014	0.0253896	0.561251	-0.0205417	0.0365724	0.575622
cg24978276	-0.0210919	0.0165954	0.206757	0.00175863	0.00937303	0.851557	0.00115384	0.0135013	0.932069
cg24978306	0.0535605	0.0376822	0.158383	-0.0323583	0.0212828	0.131631	-0.0317067	0.0306567	0.303564
cg24978361	0.0429106	0.0363866	0.241135	-0.0211211	0.020551	0.306602	-0.0102535	0.0296025	0.729806
cg24978373	0.00495664	0.0106074	0.641337	-0.000351918	0.00599102	0.953278	-0.00214907	0.00862973	0.803858
cg24978383	0.00193302	0.0110997	0.862106	0.00117295	0.00626907	0.851968	0.00516455	0.00903026	0.568688
cg24978424	-0.000174832	0.00376531	0.96306	-0.000896345	0.00212663	0.674323	0.00218113	0.00306329	0.478142
cg24978470	0.00923567	0.0185884	0.620406	-0.00608228	0.0104986	0.563689	-0.00111322	0.0151227	0.941469
cg24978482	-0.00836894	0.0511458	0.87036	0.0118141	0.0288869	0.683449	0.0116664	0.04161	0.77978
cg24978498	-0.00400767	0.00856579	0.640917	0.00174796	0.00483792	0.71865	0.000926757	0.00696875	0.894476
cg24978537	0.00126277	0.0100059	0.89983	-0.00138039	0.0056513	0.80754	-0.00473716	0.00814039	0.561948
cg24978630	0.00385927	0.00659284	0.559643	-0.00306501	0.00372361	0.412433	2.3966e-05	0.00536365	0.996444
cg24978636	0.00279125	0.0105862	0.792589	-0.00494002	0.00597904	0.410684	-0.00360114	0.00861248	0.676767
cg24978642	-0.0188207	0.0300444	0.532489	0.000272966	0.0169689	0.987198	-0.00199046	0.0244428	0.935263
cg24978679	0.00489206	0.00491393	0.321921	0.000991532	0.00277536	0.721664	-0.00349809	0.00399776	0.383706
cg24978686	-0.012577	0.0125457	0.318576	0.00364577	0.00708576	0.608047	0.0150972	0.0102066	0.142307
cg24978725	0.0732298	0.0314651	0.0220052	-0.0364588	0.0177714	0.0428811	-0.0610707	0.0255987	0.0189688
cg24978732	-0.00629118	0.025751	0.807503	-0.00273021	0.0145441	0.851484	-0.0114676	0.0209499	0.585362
cg24978794	-0.00939623	0.00929192	0.314398	0.00395667	0.00524803	0.452697	-0.00199307	0.0075595	0.792602
cg24978805	-0.00247652	0.00757466	0.744405	0.000957845	0.00427814	0.823306	0.00486818	0.00616242	0.431448
cg24978835	-0.00685109	0.0127323	0.591736	0.00174674	0.00719112	0.808589	0.00752838	0.0103584	0.469088
cg24978909	-0.00582806	0.00890845	0.514504	0.000952278	0.00503145	0.850277	0.00401589	0.00724753	0.58077
cg24979039	0.00606458	0.0315449	0.847942	-0.0173096	0.0178164	0.333665	-0.0160184	0.0256635	0.533967
cg24979093	0.00477065	0.0128749	0.711781	0.00602356	0.00727169	0.409481	-0.00662484	0.0104745	0.528549
cg24979119	0.00755287	0.00918768	0.413035	0.000234324	0.00518916	0.964075	-0.00467492	0.0074747	0.533141
cg24979161	-0.0355498	0.0247577	0.154213	0.0169511	0.013983	0.228326	0.0134838	0.0201418	0.504787
cg24979167	0.0534218	0.0295387	0.0735893	-0.0135568	0.0166833	0.418417	-0.0357286	0.0240314	0.140291
cg24979179	5.77549e-05	0.0135381	0.996605	-0.00507657	0.00764625	0.508295	-0.000866083	0.011014	0.937484
cg24979194	0.00910672	0.0253366	0.720048	0.00661638	0.01431	0.644848	0.00174731	0.0206128	0.932618
cg24979203	-0.000643445	0.0363158	0.9859	-0.00954417	0.020511	0.642735	0.00636435	0.029545	0.829894
cg24979233	-0.00228611	0.0344095	0.947164	0.00891941	0.0194343	0.647285	0.0138465	0.027994	0.621972
cg24979288	-0.025776	0.0191976	0.182481	-0.00364772	0.0108427	0.737273	0.00908158	0.0156183	0.56226
cg24979318	0.00910019	0.0124304	0.465859	-0.0167174	0.00702062	0.0191895	-0.00762874	0.0101128	0.45244
cg24979348	-0.00398334	0.0034189	0.246809	0.000462682	0.00193098	0.811133	0.00137792	0.00278147	0.621433
cg24979407	-0.00539299	0.00666486	0.420379	0.00370384	0.00376428	0.327567	0.00453195	0.00542225	0.405297
cg24979437	0.0102512	0.00877696	0.245652	-0.00388312	0.00495719	0.435322	-0.00838887	0.00714056	0.242913
cg24979438	-0.000557947	0.013559	0.96726	0.00302835	0.00765804	0.693373	0.00174725	0.011031	0.874472
cg24979495	-0.01631	0.0220574	0.461411	-0.00576712	0.0124579	0.644443	0.00681297	0.017945	0.70502
cg24979547	-0.0173297	0.0147791	0.243807	0.000835339	0.00834718	0.92049	0.0219612	0.0120237	0.070819
cg24979576	-0.0108891	0.0167651	0.517529	-0.00386771	0.00946887	0.683823	0.0104522	0.0136394	0.445327
cg24979784	-0.00637854	0.0102146	0.533782	0.00346958	0.00576917	0.548962	0.00457089	0.00831017	0.583546
cg24979785	0.0147889	0.0267911	0.582201	0.00264047	0.0151315	0.861831	-0.00642573	0.0217961	0.768762
cg24979787	0.0093003	0.0316531	0.769517	-0.00730675	0.0178775	0.683643	-0.0170157	0.0257516	0.510314
cg24979893	-0.00148302	0.0194746	0.939454	0.00619484	0.0109991	0.574578	0.003522	0.0158437	0.824545
cg24980032	0.00667074	0.00998895	0.505823	-0.00574096	0.00564171	0.311378	-0.0109044	0.00812658	0.182757
cg24980174	0.00855904	0.00418955	0.043742	-0.00172562	0.00236624	0.467577	-0.00811355	0.00340843	0.0192266
cg24980213	-0.00306697	0.00498622	0.539921	0.00236102	0.00281619	0.403862	0.00305416	0.00405657	0.45332
cg24980235	0.000708149	0.00243269	0.771592	0.000452545	0.00137397	0.742579	-0.000687296	0.00197913	0.729132
cg24980366	-0.0191406	0.0184421	0.30188	0.00855488	0.010416	0.413456	0.0115033	0.0150037	0.445103
cg24980367	0.0083062	0.00692661	0.233353	-0.00741167	0.00391212	0.0611014	-0.00390857	0.00563519	0.489574
cg24980413	-0.0218854	0.0215196	0.311659	-0.00379329	0.0121542	0.755629	0.0217539	0.0175074	0.216998
cg24980415	0.0204854	0.0145934	0.163555	-0.00136459	0.00824228	0.868844	-0.0169886	0.0118725	0.155635
cg24980428	-0.0296096	0.0162458	0.0714122	0.0156384	0.00917553	0.0914831	0.0160975	0.0132168	0.226166
cg24980433	-0.000531469	0.00765119	0.944763	0.00634145	0.00432136	0.145451	-0.000382837	0.00622468	0.951084
cg24980453	-0.0126314	0.0142785	0.378515	0.011234	0.00806446	0.166764	0.00837449	0.0116164	0.472676
cg24980458	0.0012694	0.00317303	0.689983	0.00142655	0.00179211	0.427948	-0.000134603	0.00258144	0.958521
cg24980481	-0.0328464	0.0245457	0.183937	0.0134324	0.0138633	0.334971	0.0104797	0.0199694	0.600913
cg24980525	0.0109159	0.0368194	0.767498	0.0209974	0.0207954	0.315119	-0.00817676	0.0299547	0.78545
cg24980579	0.00858933	0.0440391	0.845766	0.0248434	0.0248731	0.320348	-0.00206781	0.0358283	0.954094
cg24980583	0.00124009	0.00296844	0.677037	-0.00033376	0.00167656	0.842618	3.86585e-05	0.002415	0.987261
cg24980620	0.00083593	0.0317615	0.979056	-0.00819118	0.0179388	0.648956	0.00178008	0.0258398	0.945218
cg24980638	0.00679662	0.0154827	0.661641	-0.00516507	0.00874454	0.556106	-0.00870486	0.012596	0.49115
cg24980648	0.0103929	0.0240408	0.666472	0.0111165	0.0135782	0.414939	-0.006826	0.0195586	0.727836
cg24980653	0.00597016	0.0209894	0.776676	0.00286138	0.0118547	0.809773	0.00257802	0.0170761	0.880308
cg24980657	0.00438761	0.0264665	0.868672	-0.0130954	0.0149481	0.383143	-0.0159032	0.021532	0.461923
cg24980686	0.00261569	0.0110329	0.813089	0.0049178	0.00623134	0.431897	-0.0136949	0.0089759	0.130296
cg24980696	-0.0128819	0.0110591	0.24692	-0.00260837	0.00624613	0.677155	0.00773466	0.00899722	0.392068
cg24980700	0.00211239	0.00776227	0.78609	-0.00371978	0.00438409	0.398243	-0.00118315	0.00631504	0.85177
cg24980709	0.00811948	0.0260488	0.755929	-0.0140092	0.0147122	0.343332	0.00185522	0.0211922	0.930419
cg24980765	0.024733	0.014854	0.0990916	-0.00578143	0.00838947	0.49237	-0.0135668	0.0120846	0.264328
cg24980798	-0.0142327	0.0230885	0.539032	0.0101813	0.0130403	0.436826	0.0120461	0.0187838	0.522823
cg24980813	-0.0137903	0.0146796	0.349824	0.0029881	0.00829098	0.719321	-0.000371346	0.0119427	0.975258
cg24980856	-0.0306727	0.022001	0.166426	-0.00412144	0.0124261	0.740842	0.01597	0.0178991	0.374458
cg24980893	0.00236863	0.00545346	0.664999	-0.00349189	0.00308009	0.259687	-0.001557	0.0044367	0.72639
cg24980904	0.00274216	0.0218431	0.900354	-0.0166237	0.0123369	0.180932	0.00109182	0.0177706	0.951134
cg24980994	0.00297221	0.00314049	0.346264	-1.33534e-05	0.00177373	0.994009	-0.00227506	0.00255497	0.375406
cg24980995	-0.00318165	0.025084	0.899327	-0.00343614	0.0141673	0.808869	0.00897967	0.0204072	0.660889
cg24981018	0.0198731	0.0188172	0.293513	0.000818102	0.0106279	0.938799	-0.0103348	0.0153089	0.501211
cg24981097	-0.0109607	0.0223604	0.625098	-0.0010911	0.012629	0.931328	0.0191959	0.0181914	0.29392
cg24981169	-0.0165647	0.00909983	0.0717607	-0.00113866	0.00513954	0.825127	0.00859743	0.00740323	0.248337
cg24981196	-0.0343679	0.0400518	0.392939	0.0185644	0.0226211	0.413827	0.0297763	0.0325844	0.363054
cg24981220	0.00244728	0.00479432	0.610881	-0.000141255	0.00270781	0.958503	-0.00214347	0.00390045	0.583883
cg24981221	-0.0146297	0.038969	0.70816	-0.00128557	0.0220095	0.953541	-0.00343426	0.0317035	0.91396
cg24981283	-0.02171	0.0101567	0.0350444	0.00890622	0.00573644	0.12375	0.0144298	0.00826303	0.0838914
cg24981310	-0.0108888	0.0210123	0.60548	-0.00201973	0.0118676	0.865213	0.0151557	0.0170947	0.377478
cg24981363	-0.000658965	0.00384848	0.864398	0.000123215	0.0021736	0.95491	0.00141778	0.00313096	0.651674
cg24981400	0.0329949	0.0319856	0.304819	0.00789106	0.0180653	0.663212	-0.00876934	0.0260221	0.736841
cg24981424	-0.0157405	0.010856	0.15027	0.00283061	0.00613144	0.645352	0.00551645	0.008832	0.533687
cg24981462	0.000846729	0.0350824	0.980794	-0.0205408	0.0198144	0.302445	-0.00404914	0.0285415	0.887475
cg24981504	0.0185427	0.0131912	0.16298	-0.00259734	0.00745034	0.728122	-0.01348	0.0107318	0.212075
cg24981530	0.0192121	0.0113658	0.0941422	-0.00161391	0.00641937	0.802021	-0.0184309	0.00924676	0.0490164
cg24981564	0.00245185	0.00327569	0.455953	-0.000498105	0.0018501	0.788317	-0.00137846	0.00266496	0.606144
cg24981575	0.00165035	0.00976023	0.866075	-0.00137314	0.00551253	0.803809	-0.00258934	0.0079405	0.745049
cg24981593	0.00130012	0.0129811	0.920426	-0.0129904	0.00733167	0.0795324	-0.0061375	0.0105609	0.56247
cg24981608	-0.00505705	0.0070276	0.473485	-0.00119083	0.00396915	0.764796	0.00427047	0.00571735	0.456893
cg24981621	0.00190054	0.0128346	0.882584	0.00968686	0.0072489	0.184539	-0.00467274	0.0104416	0.655495
cg24981805	0.00398136	0.00319232	0.215308	0.000792406	0.00180301	0.661273	-0.00374771	0.00259713	0.152204
cg24981811	0.00588547	0.00911695	0.520078	-0.000432185	0.00514921	0.933281	-0.00247289	0.00741716	0.739544
cg24981837	0.0234602	0.017469	0.182388	0.000432673	0.00986643	0.965111	-0.0216827	0.0142121	0.130318
cg24981909	0.0108539	0.00820818	0.189138	0.00128933	0.00463594	0.78151	-0.00873027	0.00667782	0.194152
cg24981989	-0.0256044	0.037031	0.490928	0.0134822	0.0209149	0.52068	0.0145401	0.0301268	0.630434
cg24981991	-0.0204831	0.0275151	0.458397	0.00142025	0.0155404	0.927369	0.016328	0.0223851	0.467488
cg24982017	-0.0403088	0.0375703	0.285955	0.0146344	0.0212195	0.492035	0.0104821	0.0305656	0.732378
cg24982031	-0.00368819	0.0183519	0.841138	-0.00620565	0.010365	0.550748	0.00856396	0.0149303	0.567555
cg24982138	0.0144213	0.0169251	0.396257	-0.0008039	0.00955924	0.933151	0.00178626	0.0137696	0.89705
cg24982179	-0.00440681	0.00963016	0.648249	-0.000602391	0.00543907	0.912039	0.00424919	0.00783468	0.588804
cg24982261	0.0467815	0.0212835	0.0303025	0.00103737	0.0120208	0.931406	-0.0497403	0.0173154	0.00499078
cg24982343	-0.011557	0.0460545	0.802384	-0.0326537	0.0260114	0.212333	0.0207927	0.037468	0.580196
cg24982352	-0.00947063	0.0136107	0.488187	0.0156809	0.00768725	0.044056	0.00125413	0.0110731	0.910057
cg24982402	0.0116957	0.014263	0.414205	0.00469539	0.0080557	0.561323	-0.00963101	0.0116038	0.408563
cg24982424	0.018114	0.0172883	0.297325	0.0074377	0.00976435	0.448056	-0.0216863	0.014065	0.12633
cg24982482	0.0218143	0.0283116	0.442854	-0.00228886	0.0159903	0.886473	-0.0114977	0.0230331	0.61877
cg24982486	-0.00315969	0.00897665	0.725602	-0.0015159	0.00506997	0.765577	0.00136471	0.00730302	0.852149
cg24982491	-0.00140473	0.0280314	0.960134	-0.00339577	0.015832	0.830612	-0.0128222	0.0228051	0.57523
cg24982532	0.00205355	0.0150482	0.891733	0.00572048	0.00849912	0.502489	-0.00746694	0.0122425	0.543328
cg24982541	-0.0100432	0.0227048	0.65922	0.00661137	0.0128236	0.60732	-0.00118024	0.0184716	0.949184
cg24982556	0.000962402	0.0112097	0.931757	0.00600499	0.00633117	0.345218	-0.00451174	0.0091197	0.621902
cg24982565	0.00964787	0.0186377	0.605867	-0.0206147	0.0105265	0.0530303	-0.00365444	0.0151628	0.810049
cg24982582	-0.00316327	0.00343208	0.358961	0.000377796	0.00193842	0.845876	0.00451207	0.0027922	0.109318
cg24982603	-0.00819194	0.0122013	0.503546	0.00464262	0.00689123	0.502088	0.0117257	0.00992645	0.240361
cg24982682	0.0312639	0.0196577	0.114962	-0.0206998	0.0111026	0.0652566	-0.0149373	0.0159927	0.352594
cg24982697	-0.0205368	0.0159248	0.200219	0.00716819	0.00899424	0.427392	0.0180476	0.0129557	0.166765
cg24982763	0.00917251	0.00585079	0.120166	-0.00481885	0.0033045	0.147964	-0.00685782	0.00475995	0.152848
cg24982848	0.000336553	0.00314434	0.914981	0.00123636	0.00177591	0.487963	-0.000702024	0.0025581	0.784331
cg24982909	0.00372638	0.00345611	0.283592	-0.00157321	0.001952	0.422224	-0.00124097	0.00281175	0.659929
cg24982934	0.0263651	0.0134606	0.0529914	-0.00536364	0.00760246	0.482165	-0.017527	0.0109509	0.112707
cg24982997	-0.00229322	0.0144333	0.874088	-0.0079924	0.00815188	0.329285	0.0070443	0.0117423	0.549953
cg24983014	0.00378595	0.00706422	0.593219	0.00111304	0.00398984	0.780856	-0.00533435	0.00574715	0.355598
cg24983120	0.0378946	0.0258245	0.145473	-0.010415	0.0145856	0.476888	-0.0425842	0.0210097	0.0453908
cg24983135	-0.0222046	0.0236582	0.350264	0.0152251	0.013362	0.257302	0.013671	0.0192473	0.479217
cg24983185	-0.00936138	0.00874168	0.286849	0.00149372	0.00493726	0.762881	0.0112075	0.00711185	0.118275
cg24983186	0.0106354	0.0128772	0.410865	-0.00541522	0.00727301	0.458317	-0.00746287	0.0104764	0.477939
cg24983189	0.01266	0.0465591	0.786262	0.00513032	0.0262964	0.845722	0.00727815	0.0378785	0.848027
cg24983235	-0.00225408	0.0130463	0.863184	0.000744739	0.00736849	0.919701	-4.95721e-06	0.0106139	0.999628
cg24983248	0.0248708	0.0563401	0.659867	0.0103161	0.0318206	0.746481	-0.00425555	0.0458359	0.926218
cg24983353	0.015152	0.0096666	0.120231	0.00214952	0.00545965	0.694651	-0.00953944	0.00786433	0.228045
cg24983367	0.0102382	0.027665	0.712123	-0.010412	0.0156251	0.506745	-0.0247583	0.0225071	0.274016
cg24983383	-0.0171801	0.0134171	0.203405	0.00859463	0.0075779	0.25949	0.0164832	0.0109156	0.134244
cg24983476	-0.0136571	0.00953755	0.155347	0.00506076	0.00538676	0.349794	0.00566816	0.00775934	0.46683
cg24983523	0.0131647	0.0102748	0.203127	-0.00270124	0.00580316	0.642623	-0.0105151	0.00835914	0.21141
cg24983539	-0.017442	0.0160293	0.279205	-0.00300368	0.00905328	0.740765	0.0237884	0.0130408	0.0711751
cg24983561	-0.00105617	0.0026352	0.689446	0.000133169	0.00148835	0.928887	0.00169944	0.00214388	0.429873
cg24983605	-0.00289082	0.0140057	0.836903	0.00377518	0.00791033	0.634249	-0.00176623	0.0113944	0.877133
cg24983628	-0.0352617	0.0267503	0.190516	0.0203848	0.0151084	0.180371	0.028486	0.0217629	0.193621
cg24983675	0.0056181	0.0116666	0.631195	-0.00863808	0.00658921	0.192941	-0.00461834	0.0094914	0.627642
cg24983685	-0.00229171	0.00170866	0.182946	-0.000560412	0.000965045	0.562768	0.00225223	0.0013901	0.108403
cg24983716	0.00412075	0.00952737	0.666316	0.000688722	0.00538101	0.898418	-0.0108424	0.00775106	0.165022
cg24983752	-0.031228	0.0270707	0.251481	-0.00953386	0.0152894	0.534365	0.0180321	0.0220235	0.414908
cg24983792	0.00936632	0.0190036	0.623207	0.000549357	0.0107332	0.959284	-0.00967532	0.0154605	0.532896
cg24983858	0.0037952	0.0123709	0.759659	0.00945194	0.00698704	0.179238	-0.00317451	0.0100644	0.753115
cg24983862	-0.00141997	0.00809407	0.861101	0.0015949	0.00457149	0.727928	-0.000675706	0.00658498	0.91848
cg24983900	0.0108619	0.0116594	0.353832	-0.00732129	0.00658515	0.268949	-0.00239097	0.00948555	0.801519
cg24983959	0.00559648	0.00441331	0.20777	-0.004797	0.00249261	0.0571942	-0.00285487	0.00359048	0.428463
cg24983998	0.00969822	0.0076125	0.205681	-0.00421266	0.0042995	0.329597	-0.0101314	0.0061932	0.105072
cg24984015	-0.00403079	0.0101859	0.693171	0.00162498	0.00575297	0.778186	0.00278959	0.00828684	0.737117
cg24984147	0.0165185	0.0101208	0.105861	-0.00332365	0.00571619	0.562275	-0.0056675	0.00823386	0.49288
cg24984195	0.00700689	0.0370417	0.850357	0.00150004	0.020921	0.942986	0.0209208	0.0301355	0.489184
cg24984297	-0.0224478	0.0255989	0.382682	0.0266085	0.0144581	0.0687387	0.0113998	0.0208262	0.585362
cg24984301	0.00184371	0.00745831	0.805269	-0.00409597	0.00421242	0.333267	0.00344979	0.00606776	0.570966
cg24984312	0.0045551	0.0170579	0.790002	0.00391064	0.00963425	0.685693	-0.0175839	0.0138776	0.208133
cg24984350	-0.0045608	0.0482172	0.924835	0.0241369	0.0272328	0.377618	0.00517802	0.0392274	0.895255
cg24984358	-0.0166809	0.0212538	0.434437	-0.00880355	0.012004	0.465075	0.00946861	0.0172911	0.585212
cg24984384	-0.0213964	0.0158991	0.181483	0.0113089	0.00897971	0.210884	0.0139741	0.0129348	0.282637
cg24984423	-0.0132264	0.0147351	0.371593	0.00873363	0.00832232	0.296565	0.0123303	0.0119879	0.306217
cg24984452	-0.0091511	0.0200057	0.648378	-0.00727295	0.0112991	0.52129	0.0113665	0.0162757	0.486598
cg24984506	-0.0122695	0.0142316	0.390721	-0.00375721	0.00803793	0.641226	0.0104751	0.0115782	0.367828
cg24984523	-0.00835888	0.00709598	0.24166	0.00216854	0.00400778	0.589678	0.00390941	0.00577299	0.499881
cg24984532	0.0210799	0.0590668	0.721947	0.0108381	0.0333607	0.745966	-0.00787262	0.0480542	0.870204
cg24984539	-0.00629386	0.00664447	0.34585	0.0015936	0.00375277	0.672025	0.00729351	0.00540566	0.18037
cg24984560	0.0205163	0.0270705	0.450338	-0.00660712	0.0152893	0.666588	-0.0163542	0.0220234	0.459509
cg24984629	-0.000115945	0.008468	0.989103	0.00351424	0.00478269	0.464226	-0.00561775	0.0068892	0.416797
cg24984646	0.0119671	0.0180069	0.507877	-0.00864115	0.0101702	0.397589	0.000775082	0.0146496	0.957913
cg24984691	0.001558	0.00262778	0.554617	0.00201505	0.00148416	0.177675	-0.000739006	0.00213785	0.730326
cg24984698	0.00155963	0.0119551	0.896472	-0.00635042	0.00675221	0.349276	0.00762057	0.00972619	0.435217
cg24984735	-0.00896717	0.0219728	0.684087	-0.00191837	0.0124101	0.877469	0.000878026	0.0178761	0.960926
cg24984777	-0.00930459	0.00929257	0.319151	-0.00340345	0.0052484	0.518196	0.00365858	0.00756004	0.62951
cg24984818	-0.00293133	0.00269244	0.278944	0.000248812	0.00152068	0.870368	0.00105209	0.00219045	0.63208
cg24984834	0.013032	0.021464	0.545151	-0.0101912	0.0121228	0.402583	-0.00893692	0.0174622	0.609952
cg24984882	0.0248416	0.0739255	0.737563	-0.0604014	0.0417528	0.151188	-0.060449	0.0601426	0.317327
cg24984970	-0.00868593	0.0348589	0.803748	0.00329099	0.0196882	0.867592	-0.00112758	0.0283597	0.968365
cg24985030	-0.039579	0.0203899	0.0551181	0.00237995	0.0115161	0.836702	0.0236901	0.0165883	0.156438
cg24985035	0.0363732	0.049882	0.467628	-0.00155391	0.0281731	0.956127	-0.0152616	0.0405819	0.707678
cg24985066	0.00227399	0.0033419	0.497826	0.000820505	0.00188749	0.664731	0.000404923	0.00271883	0.881913
cg24985151	-0.0136289	0.0191632	0.478649	0.00451967	0.0108233	0.677162	0.0100402	0.0155904	0.521078
cg24985226	0.00645656	0.0177291	0.716509	-0.00510433	0.0100133	0.61137	0.00781659	0.0144236	0.589098
cg24985235	-0.00291365	0.0271651	0.914804	0.00972135	0.0153427	0.527809	0.00104286	0.0221003	0.96246
cg24985287	0.0255207	0.0182813	0.165868	-0.0106302	0.0103252	0.30576	-0.0212296	0.0148728	0.156642
cg24985300	-0.0102598	0.0215417	0.634938	0.0241774	0.0121667	0.0496932	-0.00613452	0.0175254	0.727063
cg24985331	0.00368542	0.00569534	0.519084	0.00125472	0.0032167	0.697336	-0.00563564	0.00463348	0.226797
cg24985345	-0.00838092	0.00850622	0.326918	0.00160502	0.00480427	0.739031	0.00825919	0.00692029	0.235565
cg24985372	-0.0064065	0.0136655	0.640247	-0.00218539	0.00771819	0.777661	0.000728948	0.0111176	0.947856
cg24985380	-0.0203066	0.010614	0.0586431	0.0222324	0.00599476	0.00034554	0.014998	0.00863513	0.0855539
cg24985438	-0.0206988	0.0240284	0.391105	0.00818128	0.0135711	0.548005	0.0151977	0.0195485	0.438774
cg24985442	-0.011302	0.0185052	0.542781	-0.000723364	0.0104516	0.944963	0.0108348	0.015055	0.473433
cg24985459	-0.00668521	0.00322458	0.0407771	0.00634005	0.00182123	0.00074704	0.0021946	0.00262338	0.404879
cg24985662	-0.00255892	0.00940082	0.78604	-0.000568259	0.00530954	0.914987	0.0044426	0.0076481	0.562657
cg24985667	-0.0126266	0.0138917	0.365617	-0.00257056	0.00784597	0.743892	0.0100545	0.0113017	0.375837
cg24985672	-0.00652679	0.0241458	0.787492	0.0108034	0.0136374	0.430162	0.000208105	0.0196439	0.991569
cg24985715	-0.0200265	0.0190646	0.296093	0.00500825	0.0107676	0.642876	-0.00772543	0.0155101	0.619537
cg24985738	0.00104164	0.0368877	0.97753	-0.0146922	0.020834	0.482358	-0.0168631	0.0300103	0.57546
cg24985756	-0.00616974	0.00549987	0.26469	0.000765908	0.0031063	0.80576	0.00148535	0.00447446	0.740627
cg24985772	-0.0399873	0.0303761	0.191108	0.0210312	0.0171563	0.223189	0.0119483	0.0247127	0.629828
cg24985835	0.00608718	0.00569983	0.288163	-0.00199643	0.00321924	0.536594	-0.00340221	0.00463714	0.464891
cg24985874	-0.0259673	0.0203959	0.205971	0.0104972	0.0115195	0.364396	0.00758338	0.0165932	0.64867
cg24985948	0.0272109	0.0239095	0.257862	-0.0114541	0.013504	0.398391	-0.0293436	0.0194517	0.134635
cg24985954	-0.0077837	0.00477465	0.106266	0.00493423	0.0026967	0.0703307	0.000176397	0.00388445	0.963872
cg24985993	-0.00127676	0.0261236	0.961119	-0.0131529	0.0147545	0.374871	0.00747574	0.021253	0.725781
cg24986058	0.00318926	0.00401689	0.429136	0.00108819	0.00226872	0.632546	-0.00549214	0.00326797	0.0960261
cg24986138	-0.0569047	0.0261144	0.0317246	0.00419069	0.0147493	0.776912	0.0307628	0.0212456	0.150819
cg24986145	0.00527379	0.0024319	0.0325337	-0.00280881	0.00137352	0.043539	-0.00411598	0.00197849	0.0401007
cg24986219	-0.00314008	0.0156766	0.841658	0.0172812	0.00885409	0.0538195	-0.00456285	0.0127538	0.72129
cg24986225	-0.00133669	0.0178729	0.940535	-0.00131755	0.0100945	0.896421	0.00288159	0.0145406	0.843318
cg24986265	0.00243135	0.0307482	0.937136	0.0136535	0.0173664	0.433649	-0.00959571	0.0250154	0.702112
cg24986336	0.00731611	0.0139639	0.601511	-0.00093851	0.00788677	0.905521	0.00633941	0.0113605	0.5781
cg24986344	0.013889	0.0128269	0.281553	0.00104475	0.00724455	0.885629	-0.00655014	0.0104354	0.53167
cg24986469	0.00337804	0.00949971	0.722909	0.00280462	0.00536539	0.602346	-0.000769534	0.00772856	0.920889
cg24986544	0.0022965	0.00613165	0.708818	-0.00435555	0.00346313	0.211492	-0.00256464	0.00498845	0.608328
cg24986572	-0.00761754	0.00451733	0.0949206	0.000557157	0.00255137	0.82759	0.00428793	0.0036751	0.246142
cg24986615	0.00997208	0.0138337	0.472714	0.000668747	0.00781319	0.931965	-0.00058533	0.0112545	0.958628
cg24986651	-0.0136635	0.0542616	0.801717	0.0302515	0.0306467	0.326023	0.00820741	0.0441449	0.852892
cg24986654	-0.0488032	0.0274135	0.0781325	0.0128496	0.015483	0.408602	0.0374305	0.0223025	0.096472
cg24986655	-0.022166	0.014445	0.128125	-0.0064535	0.00815845	0.430842	0.0208788	0.0117518	0.0787287
cg24986710	-0.0100789	0.0250856	0.688722	-0.0160584	0.0141683	0.259809	0.00779194	0.0204086	0.703439
cg24986809	-0.0215242	0.0149006	0.151784	0.00662058	0.0084158	0.433365	0.0209288	0.0121225	0.0874197
cg24986815	0.0258991	0.0150767	0.0889862	-0.0106327	0.00851523	0.214761	-0.0209425	0.0122657	0.0909144
cg24986861	-0.00262688	0.0311015	0.932862	0.00415392	0.017566	0.813557	-0.00425533	0.0253028	0.866791
cg24986868	0.0378996	0.0315618	0.232721	-0.0260819	0.0178259	0.146628	-0.0123006	0.0256773	0.632975
cg24986876	0.00690783	0.0179256	0.700805	0.00138043	0.0101243	0.891825	0.00743966	0.0145835	0.611098
cg24986915	0.00296757	0.00889541	0.739389	0.00564551	0.00502409	0.26389	-0.00136824	0.00723692	0.850434
cg24986971	-0.00531207	0.00603449	0.380858	0.00150805	0.00340825	0.659124	0.00344665	0.0049094	0.484311
cg24987100	0.009408	0.0180837	0.604065	0.00019265	0.0102136	0.984989	-0.0104406	0.0147121	0.479602
cg24987119	-0.00640929	0.0196914	0.745506	-0.000688469	0.0111216	0.950766	-0.00104853	0.0160201	0.947948
cg24987170	0.00985162	0.00851382	0.250031	-0.00798804	0.00480857	0.0998673	-0.00267506	0.00692648	0.70018
cg24987196	-0.0145024	0.0234943	0.538487	0.029646	0.0132695	0.0277459	-0.0125857	0.0191139	0.511788
cg24987259	0.00714598	0.00786936	0.366065	-0.00644847	0.00444458	0.150012	-0.005271	0.00640217	0.412328
cg24987440	-0.000439363	0.00973023	0.964076	-0.00100106	0.00549559	0.855836	0.00172161	0.00791609	0.828285
cg24987542	0.0115901	0.00440479	0.00988203	-0.00311315	0.0024878	0.213781	-0.00950191	0.00358355	0.00934562
cg24987590	0.0174637	0.0233666	0.456624	0.00355486	0.0131973	0.788218	-0.0156387	0.0190101	0.412702
cg24987604	-0.00755611	0.00822788	0.360688	0.007286	0.00464707	0.120135	0.00362582	0.00669384	0.589279
cg24987622	0.0134317	0.0152416	0.380339	-0.00564075	0.0086084	0.513835	-0.00677157	0.0123999	0.58624
cg24987626	0.00414937	0.00680985	0.543723	0.00226777	0.00384617	0.556805	-0.00372197	0.0055402	0.503284
cg24987667	-0.0171668	0.0198651	0.389605	0.00282111	0.0112197	0.801998	0.0102612	0.0161614	0.52696
cg24987681	-0.00239234	0.00444437	0.591601	0.00217268	0.00251016	0.388849	0.00222135	0.00361575	0.540405
cg24987706	-0.00122764	0.00808342	0.8796	0.000846541	0.00456548	0.853281	-0.00438319	0.00657632	0.506651
cg24987733	-0.00462555	0.00260235	0.0785955	0.000656867	0.00146979	0.655925	0.00272106	0.00211716	0.201737
cg24987741	0.0143636	0.0096942	0.141638	0.000182421	0.00547524	0.973489	-0.0124101	0.00788678	0.11882
cg24987745	-0.0303549	0.0158424	0.0582723	0.0146949	0.00894771	0.103732	0.0173506	0.0128887	0.181347
cg24987751	-0.0293081	0.0259353	0.261214	0.0145403	0.0146481	0.323331	0.00720093	0.0210998	0.733624
cg24987754	-0.0064132	0.0127073	0.614913	-0.00854889	0.00717704	0.236474	0.00251045	0.0103381	0.808641
cg24987775	-0.0145232	0.0100991	0.153599	0.00190847	0.0057039	0.73865	0.0149758	0.00821616	0.0713941
cg24987806	0.00747326	0.00587895	0.20667	0.00492992	0.0033204	0.140823	-0.0109293	0.00478286	0.024463
cg24988036	0.00964472	0.0375717	0.797947	0.00871975	0.0212203	0.682032	0.00697753	0.0305667	0.81991
cg24988159	-0.00788201	0.00975473	0.421036	0.011016	0.00550943	0.0483247	0.00657679	0.00793603	0.409274
cg24988178	-0.0159231	0.0124236	0.202976	-0.00179099	0.00701677	0.799069	0.0101455	0.0101073	0.317957
cg24988255	0.00676202	0.0107097	0.529255	0.00702777	0.00604881	0.248121	-0.00843247	0.00871298	0.335524
cg24988264	0.00410347	0.0337742	0.903546	0.0192733	0.0190755	0.314805	0.00894149	0.0274772	0.745561
cg24988345	0.00569319	0.0299585	0.849674	-0.0124628	0.0169204	0.463155	-0.00368823	0.024373	0.880031
cg24988349	-0.0142083	0.0193379	0.464254	-0.000961955	0.010922	0.929997	0.0042111	0.0157325	0.789517
cg24988372	0.00363994	0.0180046	0.840205	0.006372	0.0101689	0.532369	-0.000910098	0.0146478	0.950584
cg24988436	0.00648139	0.0268361	0.809658	-0.006939	0.0151569	0.648101	0.00313878	0.0218327	0.885981
cg24988451	-0.00132663	0.0250451	0.957864	0.00114012	0.0141454	0.935924	0.012311	0.0203756	0.547104
cg24988511	0.0100636	0.0190908	0.599285	0.00552391	0.0107824	0.609588	-0.00285462	0.0155314	0.854553
cg24988584	0.0177909	0.0264713	0.503112	-0.0213653	0.0149509	0.156174	-0.0185651	0.0215359	0.390764
cg24988625	0.00512249	0.00364504	0.163085	-0.00232854	0.0020587	0.260786	-0.00406206	0.00296545	0.17388
cg24988684	-0.0132965	0.0247993	0.593061	-0.00122	0.0140065	0.930768	-0.000261733	0.0201757	0.989676
cg24988694	0.00855948	0.0105116	0.417452	-0.00165512	0.00593688	0.780997	-0.00774444	0.00855175	0.36737
cg24988789	-0.00574504	0.0103314	0.579428	0.00287669	0.00583515	0.62312	0.000929108	0.00840522	0.912208
cg24988814	-0.0139541	0.0100614	0.16862	0.00827795	0.00568264	0.148393	0.00862088	0.00818553	0.294846
cg24988817	0.00969718	0.0184147	0.599661	-0.0156296	0.0104005	0.136115	-0.00456427	0.0149814	0.761269
cg24988884	-0.000913425	0.00484728	0.850921	-0.00143562	0.00273772	0.601195	0.00189221	0.00394353	0.63242
cg24989061	-0.00143372	0.00338946	0.673226	-0.0011909	0.00191435	0.535327	0.00205606	0.00275752	0.457682
cg24989176	-0.00499492	0.00961683	0.604658	0.00734535	0.00543154	0.179375	0.0028827	0.00782384	0.713332
cg24989181	-0.00101442	0.0113048	0.928682	0.00519446	0.00638488	0.417871	0.00367651	0.00919707	0.690212
cg24989193	0.0179017	0.0185995	0.338177	-0.00992415	0.0105049	0.347129	-0.00526476	0.0151318	0.728641
cg24989405	-0.0238908	0.0382502	0.533689	0.00407164	0.0216035	0.850897	0.0198559	0.0311187	0.524917
cg24989417	0.0051031	0.00758902	0.502891	-0.00203036	0.00428624	0.636772	-0.000985041	0.0061741	0.873569
cg24989447	-0.00860886	0.00940444	0.362227	0.00725011	0.00531158	0.175391	0.00247847	0.00765105	0.746675
cg24989451	0.0330176	0.0267034	0.219243	-0.027632	0.0150819	0.0699695	-0.00753385	0.0217247	0.729495
cg24989489	0.00149027	0.00784785	0.849784	0.000341317	0.00443243	0.938777	-0.00640771	0.00638467	0.318039
cg24989527	0.00133635	0.00297875	0.65469	-0.00124081	0.00168238	0.46256	0.000729677	0.00242338	0.763977
cg24989534	0.00711547	0.00546924	0.19631	-0.00320399	0.003089	0.302183	-0.004926	0.00444953	0.270968
cg24989576	0.00459258	0.0110742	0.67926	-0.0101915	0.00625465	0.106435	0.000752491	0.00900949	0.933607
cg24989577	0.0308069	0.0252602	0.22555	-0.0237456	0.0142668	0.0992281	-0.0383831	0.0205506	0.0647873
cg24989628	0.0186705	0.0254797	0.465455	-0.0125278	0.0143908	0.386131	-0.00978543	0.0207292	0.637933
cg24989680	-0.0121549	0.00757907	0.11199	-0.000807787	0.00428062	0.850712	0.00926511	0.00616601	0.136155
cg24989739	0.0028781	0.00632661	0.650173	-0.00188888	0.00357324	0.598266	-0.00417133	0.00514706	0.419656
cg24989897	-0.00396065	0.00820408	0.630339	-0.00149458	0.00463363	0.747722	0.00272664	0.00667449	0.683786
cg24989900	-0.0488209	0.0319852	0.130142	0.0115504	0.0180651	0.52407	0.00639026	0.0260218	0.806526
cg24989910	0.00563627	0.00388787	0.150334	-0.00143033	0.00219585	0.516326	-0.00143984	0.00316301	0.649963
cg24989962	0.00299986	0.00896122	0.738521	0.00353911	0.00506126	0.486049	-0.00713289	0.00729047	0.330293
cg24990010	-0.000445561	0.00448148	0.921006	0.000605315	0.00253112	0.811489	0.00017046	0.00364594	0.962805
cg24990015	0.00122482	0.0106494	0.90867	0.00103289	0.00601474	0.864006	-0.00591318	0.0086639	0.496528
cg24990020	0.00173424	0.0288314	0.952158	-0.0161064	0.0162838	0.325048	8.49699e-05	0.023456	0.997117
cg24990022	-0.00844254	0.0116267	0.469487	0.00478841	0.0065667	0.467622	0.000340772	0.00945898	0.971335
cg24990056	-0.00554959	0.0331132	0.867248	-0.00584334	0.0187022	0.755369	-0.0135496	0.0269395	0.616118
cg24990165	-0.00648873	0.0172995	0.708409	0.0107692	0.00977066	0.273073	-0.00650996	0.0140741	0.644713
cg24990212	0.0419337	0.0228798	0.0698705	-0.0238007	0.0129224	0.068526	-0.0274232	0.018614	0.143886
cg24990238	-0.0629808	0.0424713	0.141309	0.00716085	0.0239876	0.765936	0.0312776	0.0345528	0.367573
cg24990241	-0.050183	0.02729	0.0689612	0.0230086	0.0154133	0.138707	0.0382691	0.022202	0.0879193
cg24990255	-0.0203782	0.0159409	0.20414	0.00466195	0.00900333	0.605762	0.0144728	0.0129688	0.267165
cg24990275	-0.013011	0.0105398	0.21998	0.00360822	0.00595282	0.545825	0.0106536	0.00857471	0.217037
cg24990283	-0.0156804	0.0334837	0.64061	-0.021673	0.0189114	0.254575	0.00149671	0.0272409	0.956295
cg24990317	0.0270367	0.0151524	0.0774668	-0.00422698	0.008558	0.622467	-0.0179572	0.0123273	0.148395
cg24990321	0.0105274	0.0150918	0.487107	-0.000769306	0.00852378	0.928269	-0.0157938	0.012278	0.201352
cg24990352	0.0125307	0.022239	0.574412	-0.00658665	0.0125605	0.601188	-0.0069533	0.0180927	0.701578
cg24990379	0.00446824	0.00929504	0.631792	-0.000220845	0.0052498	0.966531	-0.00458071	0.00756205	0.546081
cg24990400	-0.0339616	0.0225584	0.135413	0.0233361	0.0127409	0.0700495	0.0145048	0.0183525	0.431236
cg24990422	-0.0006685	0.00433936	0.877883	-0.00114178	0.00245085	0.64234	-0.000203215	0.00353032	0.954214
cg24990508	-0.000372642	0.00882957	0.966422	-0.00524731	0.0049869	0.295286	0.00252935	0.00718336	0.72551
cg24990525	-0.0357871	0.0195498	0.0702059	0.00844536	0.0110417	0.446191	0.0151112	0.0159049	0.344401
cg24990564	-0.0113425	0.0258675	0.662002	-0.00701545	0.0146099	0.632166	0.023828	0.0210447	0.260289
cg24990612	0.00534485	0.00638531	0.404599	-0.00455717	0.00360639	0.209359	-0.00257151	0.00519481	0.621698
cg24990642	0.00684491	0.00856995	0.42639	-0.00442515	0.00484027	0.362836	-0.000197384	0.00697214	0.977472
cg24990672	0.0312373	0.0342739	0.36432	-0.00148233	0.0193577	0.939117	-0.0134104	0.0278838	0.631631
cg24990674	-0.0528442	0.0266671	0.0503231	0.0106493	0.0150615	0.48121	0.0333587	0.0216952	0.127367
cg24990685	0.0420848	0.0178382	0.0202953	-0.02268	0.0100749	0.0266107	-0.0191302	0.0145124	0.190509
cg24990803	-0.000670933	0.00248404	0.787654	0.000291994	0.00140298	0.835563	0.00222239	0.00202091	0.274157
cg24990923	0.0781759	0.0414728	0.0623934	-0.0111677	0.0234236	0.634587	-0.0797433	0.0337405	0.0200803
cg24990968	-0.0125129	0.00808578	0.124962	-0.00565019	0.00456681	0.218958	0.0111071	0.00657824	0.0945022
cg24990978	0.00226256	0.00425848	0.596409	-0.00185228	0.00240517	0.443079	-0.000725696	0.00346452	0.83452
cg24990989	0.017298	0.0178503	0.334901	-0.00116455	0.0100818	0.908277	-0.00954259	0.0145223	0.512656
cg24991001	-0.0058943	0.00278728	0.0369916	0.00167955	0.00157424	0.288641	0.00428098	0.00226761	0.0620003
cg24991020	-0.00481685	0.00632792	0.448362	0.00057746	0.00357398	0.871974	-0.000992954	0.00514813	0.847455
cg24991198	0.00709902	0.0115997	0.541955	-0.0044914	0.00655147	0.494611	0.00526095	0.00943703	0.578471
cg24991432	0.0179756	0.00949902	0.0613943	-0.000650211	0.005365	0.903785	-0.0120462	0.00772799	0.122273
cg24991437	-0.0150242	0.0185891	0.420918	0.00154454	0.010499	0.883345	0.00871626	0.0151233	0.565702
cg24991452	0.00313148	0.00441104	0.47944	-0.00207099	0.00249133	0.407838	-0.00100681	0.00358863	0.779642
cg24991609	-0.00414008	0.00980861	0.673887	0.00242307	0.00553986	0.662792	9.41175e-05	0.00797987	0.990614
cg24991619	-0.000263394	0.00782002	0.973199	0.00707131	0.00441671	0.112588	0.00500028	0.00636203	0.433789
cg24991640	-0.00117752	0.00904354	0.89667	-0.00264808	0.00510775	0.605318	0.00868447	0.00735743	0.240712
cg24991692	0.00166978	0.0143825	0.907812	-0.0063504	0.00812315	0.436237	0.00439997	0.011701	0.707704
cg24991703	0.0094555	0.00832956	0.259071	-0.00142784	0.00470449	0.762148	-0.0103431	0.00677657	0.130155
cg24991780	0.0112056	0.00593085	0.0617967	-0.00426168	0.00334972	0.206295	-0.0115583	0.00482509	0.0184991
cg24991825	0.0205316	0.0237756	0.389939	-0.0114774	0.0134284	0.394793	-0.0117858	0.0193428	0.543727
cg24991845	-0.140836	0.130126	0.281773	0.0852917	0.0734948	0.248659	0.169235	0.105865	0.113131
cg24991874	-0.00893761	0.0132931	0.502943	0.00736093	0.00750788	0.32929	0.0112337	0.0108147	0.301482
cg24991933	-0.0116029	0.0116537	0.321876	-0.00439697	0.00658194	0.505681	0.0169897	0.00948092	0.0762213
cg24991953	-0.00659221	0.00781201	0.400805	0.0081159	0.00441219	0.0688797	0.00310913	0.00635551	0.625791
cg24991963	0.0315396	0.028732	0.275017	-0.00247017	0.0162277	0.879327	-0.0138641	0.0233751	0.554471
cg24992233	-0.00970551	0.0092866	0.298543	0.00293401	0.00524503	0.577172	0.00786966	0.00755518	0.300148
cg24992236	-0.00499807	0.0144755	0.730625	0.0109065	0.00817568	0.185288	0.00673556	0.0117766	0.56867
cg24992339	0.00785041	0.0229016	0.732491	-0.00567128	0.0129347	0.662022	0.00549903	0.0186317	0.768509
cg24992359	-0.0145492	0.00868042	0.0969065	0.00546029	0.00490266	0.268115	0.00974922	0.00706202	0.170569
cg24992375	-0.042854	0.0268674	0.113928	0.0175631	0.0151746	0.249921	0.0252689	0.0218582	0.250476
cg24992471	-0.0207591	0.0197623	0.296099	0.0181351	0.0111617	0.107425	0.0203717	0.0160778	0.208133
cg24992577	-0.0352277	0.0174652	0.046428	0.00480529	0.00986424	0.627245	0.0288721	0.0142089	0.0448629
cg24992581	-0.0503725	0.0257147	0.0529667	0.0204182	0.0145236	0.162927	0.0406357	0.0209204	0.0549597
cg24992690	0.00291938	0.0047325	0.538745	-0.0032263	0.0026729	0.23032	-0.000610018	0.00385016	0.874436
cg24992741	-0.00737617	0.0193684	0.704149	-0.0120778	0.0109392	0.272258	-0.00282655	0.0157573	0.858009
cg24992816	-0.0360267	0.0155559	0.0226454	-0.00418911	0.00878592	0.634567	0.0234021	0.0126556	0.067451
cg24992817	0.0214498	0.0228765	0.350737	0.00685666	0.0129205	0.596842	-0.0117966	0.0186113	0.527663
cg24992936	-0.00424815	0.00321006	0.188787	0.00275023	0.00181303	0.132505	0.00206829	0.00261157	0.43029
cg24993021	-0.0111569	0.0208729	0.594195	0.00822013	0.0117889	0.48728	0.0171752	0.0169813	0.314305
cg24993062	0.00120281	0.0323205	0.970389	-0.0147394	0.0182545	0.42137	-0.0129949	0.0262946	0.622269
cg24993098	0.0151013	0.00944048	0.1129	-0.00178698	0.00533194	0.738231	-0.00701257	0.00768037	0.363457
cg24993140	-0.0279151	0.0111968	0.0143377	0.00743651	0.00632389	0.242468	0.0128624	0.00910921	0.16111
cg24993174	-0.0214599	0.0458909	0.641089	0.0196488	0.025919	0.450218	0.0139545	0.0373349	0.709385
cg24993177	0.00266731	0.0121238	0.826324	-5.84551e-05	0.00684746	0.993206	0.00196175	0.0098634	0.842759
cg24993194	-0.00627039	0.0290422	0.829509	-0.00846312	0.0164029	0.607049	-0.00502026	0.0236274	0.832177
cg24993238	0.0195472	0.0173357	0.262254	-0.00458206	0.0097911	0.640836	-0.0117486	0.0141035	0.406856
cg24993255	-0.00242933	0.00797034	0.761167	-0.0029193	0.00450161	0.518178	0.00092081	0.00648433	0.887367
cg24993263	-0.00102691	0.00315423	0.745447	0.00448847	0.00178149	0.013369	-0.0012468	0.00256614	0.628149
cg24993345	0.00565477	0.0141233	0.689744	-0.00294747	0.00797677	0.712547	-0.00935582	0.0114901	0.417476
cg24993354	-3.53299e-05	0.0029641	0.990514	0.00255991	0.00167411	0.129457	0.000125322	0.00241147	0.958659
cg24993384	-0.0137031	0.0120331	0.257568	0.00733813	0.00679623	0.28291	0.0110077	0.0097896	0.263579
cg24993400	-0.0133587	0.0324651	0.68162	0.0225485	0.0183361	0.221742	0.0232899	0.0264122	0.380049
cg24993443	-0.00378972	0.0298854	0.899352	0.0248894	0.0168791	0.143534	0.0142178	0.0243135	0.560047
cg24993471	0.0237402	0.0659771	0.719753	0.00514457	0.0372636	0.890477	-0.0125312	0.0536762	0.815892
cg24993501	0.040134	0.0449831	0.37447	-0.00602877	0.0254063	0.812924	-0.0135503	0.0365963	0.711984
cg24993576	-0.0243236	0.0169129	0.153572	0.0106806	0.00955233	0.266253	0.0137581	0.0137596	0.319826
cg24993607	-0.0116419	0.00931781	0.214484	-0.00749112	0.00526265	0.157782	0.00942587	0.00758057	0.216677
cg24993688	-0.00161535	0.00250066	0.519809	-0.000832598	0.00141236	0.556878	0.000336154	0.00203443	0.869101
cg24993713	-0.0107636	0.0466264	0.817914	-0.0211439	0.0263343	0.423975	-0.00721981	0.0379332	0.849445
cg24993739	-0.0124282	0.0143004	0.386928	0.00200324	0.00807679	0.804634	0.00355498	0.0116342	0.760585
cg24993742	-0.0174767	0.0427212	0.683368	-0.00544263	0.0241287	0.822008	0.00163836	0.0347561	0.962499
cg24993781	-9.75141e-05	0.00277233	0.972012	-0.000857322	0.0015658	0.585259	-0.00032794	0.00225545	0.884694
cg24993790	0.0276247	0.0235016	0.242666	-0.0226734	0.0132736	0.0907724	-0.017143	0.0191199	0.372126
cg24993804	-0.000763318	0.0187947	0.967687	-0.0114279	0.0106152	0.284317	0.000315527	0.0152906	0.983578
cg24993859	-0.0164182	0.0430696	0.703879	0.0298837	0.0243255	0.222205	0.00674043	0.0350395	0.847853
cg24993869	-0.000366999	0.0263411	0.988912	-0.0134524	0.0148773	0.368097	0.00369128	0.02143	0.863598
cg24993984	-0.00917824	0.0100549	0.36358	0.01446	0.00567894	0.0124464	0.00602493	0.0081802	0.46317
cg24993990	-0.0310438	0.0436268	0.478417	0.00943973	0.0246402	0.702473	0.0104194	0.0354929	0.769712
cg24994002	0.0243953	0.0565152	0.666937	0.0167125	0.0319195	0.601752	-0.012204	0.0459783	0.791236
cg24994111	0.00359572	0.00356397	0.315503	0.000337998	0.00201291	0.866996	-0.00348264	0.00289949	0.232599
cg24994127	0.0601296	0.0258322	0.021985	-0.0420839	0.0145899	0.00482127	-0.0293666	0.021016	0.165465
cg24994156	-0.00051326	0.00192689	0.790516	0.00128925	0.0010883	0.239022	0.00105304	0.00156764	0.503333
cg24994173	-0.00101103	0.00561029	0.85736	0.00482038	0.00316867	0.131414	8.65232e-05	0.00456429	0.984914
cg24994215	0.00623426	0.00524625	0.237577	-0.00255815	0.00296306	0.390053	-0.00466274	0.00426812	0.277311
cg24994249	0.0170633	0.0166327	0.307469	-0.00462767	0.00939404	0.623385	-0.00853109	0.0135316	0.529864
cg24994265	-0.0165072	0.0224072	0.463071	0.00214805	0.0126555	0.865571	0.0117201	0.0182296	0.521781
cg24994269	-0.00488824	0.0288905	0.865989	0.0061131	0.0163172	0.708737	0.00316424	0.0235041	0.893184
cg24994314	0.00145247	0.0110742	0.895919	0.00564263	0.00625468	0.369191	-0.0112675	0.00900953	0.21405
cg24994319	-0.0012195	0.0252045	0.961508	-0.0228685	0.0142354	0.111392	-0.000868675	0.0205053	0.966295
cg24994326	-0.0178141	0.0180934	0.327264	-0.00589576	0.0102191	0.565305	0.0280031	0.01472	0.0600577
cg24994350	-0.000927769	0.00491154	0.850565	0.000547407	0.00277401	0.843975	0.00203909	0.00399582	0.610985
cg24994355	0.0253604	0.0467599	0.588807	0.0091952	0.0264098	0.728456	-0.00750317	0.0380419	0.844053
cg24994360	-0.0178005	0.0213797	0.407101	0.00704669	0.0120751	0.560851	0.0109463	0.0173936	0.530597
cg24994494	-0.0279553	0.0149208	0.0639683	0.00529454	0.00842721	0.53129	0.0283928	0.0121389	0.0213666
cg24994504	0.00832015	0.00689967	0.230768	-0.00108061	0.0038969	0.782134	-0.00574212	0.00561327	0.308848
cg24994593	0.00802335	0.032155	0.80348	0.0183497	0.018161	0.314797	-0.00144277	0.0261599	0.95613
cg24994611	-0.0026594	0.00818992	0.746088	-0.00233436	0.00462563	0.614933	0.00375933	0.00666297	0.573898
cg24994625	-0.00624319	0.0145244	0.668256	-0.000440884	0.00820333	0.957248	0.00457646	0.0118165	0.699377
cg24994633	0.0351665	0.0155633	0.0260615	-0.025686	0.00879006	0.00431577	-0.0193239	0.0126616	0.130186
cg24994648	0.00539185	0.0294262	0.854994	0.000280554	0.0166198	0.986566	-0.0101965	0.0239399	0.671099
cg24994736	0.0193754	0.0404005	0.632593	0.00272315	0.022818	0.905249	-0.00366824	0.0328681	0.911365
cg24994755	0.00412596	0.0139904	0.768684	0.0066669	0.00790173	0.400877	-0.000347822	0.011382	0.975683
cg24994781	-0.00290242	0.0352391	0.934526	-0.0139153	0.0199029	0.486107	-0.00748253	0.028669	0.794642
cg24994863	-0.0199182	0.0396313	0.616381	0.0246294	0.0223836	0.273882	0.0284424	0.0322423	0.379857
cg24994893	-0.00184481	0.00307466	0.549889	0.000713485	0.00173656	0.682071	0.00243734	0.00250141	0.332264
cg24994894	-0.046296	0.0290003	0.11362	0.0162038	0.0163793	0.324959	0.0233589	0.0235934	0.324584
cg24995008	0.0146268	0.0115616	0.208828	-0.00683527	0.00652993	0.297785	-0.00934121	0.00940601	0.323101
cg24995014	-0.00118633	0.0143291	0.934186	0.010051	0.00809304	0.217227	-0.00633923	0.0116576	0.587824
cg24995061	0.0303645	0.0223645	0.177675	-0.00394388	0.0126314	0.75553	-0.0184322	0.0181948	0.313532
cg24995083	0.00317686	0.03854	0.934473	0.00561975	0.0217672	0.796813	0.0234949	0.0313545	0.455452
cg24995144	0.0153863	0.0375135	0.682588	-0.0293543	0.0211874	0.169057	-0.0243491	0.0305193	0.426901
cg24995240	-0.00276558	0.00261015	0.291954	-0.000942611	0.0014742	0.524052	0.00211826	0.00212351	0.320964
cg24995347	0.000902854	0.014243	0.949586	-0.0141699	0.0080444	0.0812788	0.0116873	0.0115875	0.315644
cg24995352	0.00140146	0.00331677	0.673559	-0.00251083	0.0018733	0.183238	-0.000116954	0.00269838	0.965517
cg24995362	-0.0109921	0.0110326	0.321545	0.00798288	0.00623117	0.203174	0.00971941	0.00897566	0.281526
cg24995381	-0.00658406	0.00805505	0.415692	0.0063379	0.00454946	0.166738	0.00238113	0.00655324	0.717125
cg24995398	-0.0225631	0.0291808	0.441254	0.00300333	0.0164812	0.85578	0.00366777	0.0237402	0.877536
cg24995503	0.00384216	0.0135877	0.777951	-0.00454254	0.00767425	0.555267	-0.00259375	0.0110543	0.81498
cg24995644	0.0092469	0.00761535	0.227572	0.000159694	0.00430111	0.970458	-0.00405532	0.00619552	0.514286
cg24995652	0.00577667	0.00403664	0.155594	-0.00222253	0.00227987	0.332036	-0.00255149	0.00328403	0.439067
cg24995657	-2.27037e-05	0.0253364	0.999287	0.000444997	0.0143099	0.975255	-0.0146142	0.0206126	0.480013
cg24995673	-0.0514472	0.0292101	0.0813094	0.0227808	0.0164977	0.170466	0.0316364	0.023764	0.186188
cg24995674	-0.0343615	0.0144335	0.0192142	0.0160755	0.00815196	0.0514305	0.0174719	0.0117424	0.139981
cg24995678	0.0308739	0.0267546	0.251321	-0.0119245	0.0151109	0.431939	-0.0137257	0.0217664	0.529777
cg24995783	-0.00308564	0.00978949	0.75328	0.00881259	0.00552906	0.114186	-0.000647575	0.00796431	0.935362
cg24995798	0.000694458	0.00466831	0.882049	0.00085669	0.00263664	0.745936	-0.000588691	0.00379793	0.877138
cg24995825	0.00185703	0.00225851	0.412938	-0.00299758	0.0012756	0.0207812	-0.0011189	0.00183743	0.543967
cg24995836	-0.0125839	0.0136944	0.360398	0.00215838	0.00773453	0.780789	0.00405337	0.0111412	0.716777
cg24995855	0.00604739	0.0200315	0.763373	-0.00794911	0.0113137	0.483965	-0.00985024	0.0162968	0.546955
cg24995904	-0.0206786	0.0137015	0.134459	0.00197868	0.00773852	0.798725	0.00226778	0.0111469	0.839209
cg24995941	0.029381	0.0177532	0.101131	-0.00878617	0.0100269	0.383033	-0.0102485	0.0144433	0.479657
cg24995957	-0.0640143	0.0314243	0.0443369	0.028119	0.0177483	0.116343	0.0366858	0.0255655	0.154478
cg24995976	-0.0181415	0.0284112	0.524616	0.0286432	0.0160465	0.0773542	0.019021	0.0231142	0.412554
cg24996120	-0.0433682	0.0226547	0.058497	0.00296335	0.0127953	0.817333	0.022789	0.0184309	0.219243
cg24996154	0.0497073	0.0495941	0.318675	0.00541066	0.0280105	0.847229	-0.0136126	0.0403476	0.736549
cg24996161	-0.0531215	0.0318323	0.0983506	0.00317055	0.0179788	0.860383	0.0348851	0.0258974	0.181071
cg24996179	-0.00928599	0.00752967	0.220431	0.0046705	0.00425272	0.274792	0.00737346	0.00612582	0.231617
cg24996200	0.0287055	0.0155065	0.0671529	-0.00218445	0.00875798	0.803555	-0.0188075	0.0126154	0.139217
cg24996263	-8.34979e-05	0.00625083	0.989369	-0.00175579	0.00353044	0.620071	0.00218737	0.0050854	0.668047
cg24996270	0.000669227	0.00284419	0.81447	-0.000772143	0.00160639	0.631822	0.000158452	0.00231391	0.945545
cg24996278	0.00556494	0.011522	0.630184	-0.00123164	0.00650757	0.850278	-0.00277437	0.0093738	0.767879
cg24996280	0.0135791	0.0255519	0.596324	0.00267676	0.0144316	0.853237	-0.0103536	0.020788	0.619558
cg24996282	-0.00290032	0.0146942	0.84394	0.00882137	0.0082992	0.290431	0.000508768	0.0119545	0.96614
cg24996315	0.00428017	0.0282232	0.879771	-0.0159361	0.0159403	0.319902	0.000780178	0.0229612	0.972964
cg24996328	0.019864	0.00868036	0.024263	-0.00223816	0.00490263	0.649025	-0.00967114	0.00706197	0.173983
cg24996339	0.0131395	0.0153147	0.393002	0.000830371	0.00864965	0.923716	-0.00873395	0.0124594	0.484967
cg24996433	0.00113385	0.00369481	0.759589	-0.000954741	0.00208681	0.648315	-0.00126607	0.00300594	0.674539
cg24996440	-0.032001	0.0285541	0.265149	0.0114374	0.0161272	0.479887	0.0240185	0.0232304	0.303717
cg24996482	0.00401207	0.00525921	0.447377	-0.00128597	0.00297038	0.666015	-0.00211703	0.00427867	0.621857
cg24996491	-0.0246557	0.0172659	0.156471	0.00227049	0.00975168	0.816379	0.0109337	0.0140468	0.438219
cg24996565	0.0226828	0.0229098	0.324568	-0.00261487	0.0129393	0.840267	-0.0292989	0.0186384	0.119181
cg24996605	0.00811532	0.00868741	0.352524	0.000993383	0.00490661	0.839978	-0.0106443	0.0070677	0.13527
cg24996620	0.000693967	0.0110531	0.950066	0.00368756	0.00624272	0.556084	0.000111757	0.0089923	0.990109
cg24996626	-0.0163244	0.017176	0.344236	0.0163994	0.00970091	0.0941097	0.0130534	0.0139736	0.352526
cg24996659	-0.00227632	0.0170128	0.893835	0.00706933	0.00960877	0.463661	-0.000704376	0.0138409	0.959516
cg24996688	0.00376596	0.00990391	0.704583	-0.00388586	0.00559368	0.488895	0.00456659	0.0080574	0.572175
cg24996706	0.0230307	0.0350121	0.512214	-0.00444661	0.0197747	0.822553	-0.00733467	0.0284844	0.797334
cg24996709	0.0191813	0.0124559	0.126798	-0.00570436	0.00703502	0.419416	-0.0113066	0.0101336	0.267256
cg24996718	-0.0646896	0.125852	0.6084	0.00142674	0.0710807	0.984027	-0.023834	0.102388	0.816417
cg24996724	0.00247839	0.0110525	0.82304	-0.00574744	0.00624243	0.359465	-0.00151254	0.00899188	0.866764
cg24996738	0.0057638	0.00667945	0.390291	-0.00173417	0.00377252	0.646761	-0.0051005	0.00543411	0.35024
cg24996755	0.0585717	0.0284717	0.0423239	-0.0191556	0.0160807	0.236444	-0.0387824	0.0231633	0.0972601
cg24996758	0.0134507	0.0203281	0.509731	0.000668944	0.0114812	0.953657	-0.014954	0.0165381	0.3681
cg24996804	-0.00103432	0.00980027	0.916163	0.00861251	0.00553515	0.122939	0.00196466	0.00797308	0.805879
cg24996814	0.026651	0.026414	0.315473	-0.0162518	0.0149185	0.278663	0.00623743	0.0214893	0.772233
cg24996821	0.016818	0.0107897	0.12229	0.011517	0.00609397	0.0617271	-0.0252452	0.00877803	0.00494237
cg24996883	0.00519671	0.0083567	0.535477	-0.00797687	0.00471982	0.0941916	-0.00205713	0.00679865	0.762852
cg24996900	-0.0137772	0.0117978	0.245729	0.0102483	0.00666332	0.127266	-0.00332089	0.00959814	0.73009
cg24996930	-0.0138833	0.0255346	0.587879	-0.00384886	0.0144218	0.790124	0.00770344	0.0207738	0.711569
cg24996958	0.0172907	0.0208868	0.409779	-0.00424294	0.0117968	0.719868	-0.00383694	0.0169926	0.821827
cg24996979	0.00431791	0.00889565	0.628479	-0.00615209	0.00502422	0.223704	0.000136172	0.00723711	0.985026
cg24996981	0.00319679	0.0452972	0.943881	-0.0120716	0.0255836	0.638085	-0.00719016	0.0368518	0.845711
cg24996985	-0.00872217	0.024308	0.720502	-0.00615487	0.013729	0.654919	0.0135669	0.0197759	0.494313
cg24996999	-0.00878975	0.0123095	0.476887	0.00572526	0.00695235	0.412224	0.00235893	0.0100145	0.814272
cg24997006	0.00277813	0.00196233	0.160025	-0.000482531	0.00110832	0.664249	-0.00211133	0.00159647	0.18908
cg24997028	0.023216	0.0298092	0.437962	-0.0250677	0.0168361	0.139718	-0.0235643	0.0242515	0.333609
cg24997140	-0.021666	0.022859	0.345558	-0.00788924	0.0129107	0.542572	0.0243248	0.0185971	0.193937
cg24997186	-0.00316397	0.0121089	0.794415	0.00904518	0.00683904	0.189053	0.0025388	0.00985127	0.797168
cg24997202	0.00575686	0.0052385	0.274481	-0.00399342	0.00295868	0.180212	-0.00134011	0.00426182	0.753852
cg24997271	-0.00437995	0.0393135	0.911518	0.0064586	0.0222041	0.771762	0.0139919	0.0319838	0.662734
cg24997274	-0.0113891	0.0106942	0.289501	0.0114841	0.00604003	0.0601962	0.0057701	0.00870034	0.508756
cg24997276	0.0276185	0.0262969	0.296182	-0.0162019	0.0148524	0.278008	-0.0127586	0.021394	0.552307
cg24997298	-0.00129122	0.00349218	0.71237	0.000833786	0.00197236	0.673415	0.000160889	0.00284108	0.954956
cg24997329	-0.00686654	0.0387833	0.859835	0.0129685	0.0219046	0.555184	0.0217148	0.0315524	0.492944
cg24997330	0.00933853	0.00696785	0.183269	0.000615167	0.00393541	0.876106	-0.00347603	0.00566874	0.541169
cg24997359	-0.0126867	0.0202655	0.532753	-0.00327349	0.0114459	0.775484	0.0132522	0.0164871	0.423464
cg24997389	-0.0062366	0.0130458	0.633676	0.009025	0.00736821	0.223565	0.00279319	0.0106135	0.79297
cg24997391	0.0353312	0.0342039	0.304166	-0.00816515	0.0193182	0.673465	-0.0160312	0.0278268	0.565865
cg24997442	-0.0117256	0.0130003	0.369296	0.00787826	0.00734252	0.285922	0.00162164	0.0105765	0.878458
cg24997497	-0.0128911	0.0121408	0.290937	0.00810133	0.00685706	0.24028	0.00531159	0.00987723	0.591961
cg24997513	0.00274992	0.00977378	0.77903	-0.000878518	0.00552019	0.873881	-0.00847416	0.00795153	0.289165
cg24997560	0.0375526	0.020227	0.0663782	-0.00503769	0.0114241	0.660207	-0.0201443	0.0164558	0.223834
cg24997562	0.00168109	0.0160933	0.917018	-0.018416	0.00908939	0.0454729	-0.0002008	0.0130928	0.987795
cg24997585	-0.0124432	0.0136388	0.363832	-0.00569217	0.00770315	0.461709	0.0121904	0.011096	0.27462
cg24997654	0.00540112	0.0296859	0.856004	0.00413595	0.0167664	0.805672	0.00488543	0.0241512	0.840113
cg24997659	-0.000175809	0.00651061	0.978512	0.00155394	0.00367716	0.673519	0.00447521	0.00529675	0.400226
cg24997677	0.00685342	0.00951043	0.472858	0.00941767	0.00537144	0.0826801	-0.0108378	0.00773727	0.164456
cg24997692	0.00304127	0.0223108	0.891853	-0.0068458	0.012601	0.588175	0.00359586	0.0181511	0.843372
cg24997703	-0.00885991	0.014268	0.536065	0.0115493	0.0080585	0.15499	0.00401235	0.0116078	0.73034
cg24997744	0.0129418	0.0173028	0.456276	0.00288115	0.00977252	0.768754	-0.00282962	0.0140768	0.841105
cg24997750	-0.0482398	0.0253923	0.0604025	0.017796	0.0143415	0.217613	0.0257252	0.0206581	0.215997
cg24997753	0.0348956	0.0174416	0.04819	-0.00996032	0.00985096	0.314458	-0.0250392	0.0141898	0.0807469
cg24997845	0.00411618	0.00430015	0.340813	-0.00143995	0.0024287	0.55462	-0.00343978	0.00349842	0.327911
cg24997886	0.00750782	0.0223672	0.737844	-0.0188771	0.0126329	0.138316	0.0156365	0.018197	0.392279
cg24997896	0.00100248	0.0154896	0.948529	0.00116518	0.00874847	0.894318	0.00067562	0.0126017	0.957352
cg24997916	0.00256871	0.00368723	0.487671	0.000190217	0.00208253	0.92741	-0.00214042	0.00299978	0.477215
cg24997944	0.00985465	0.00855265	0.252028	-0.00285743	0.0048305	0.555521	-0.00828493	0.00695807	0.23665
cg24997986	0.00937862	0.0238613	0.695138	-0.00905632	0.0134767	0.503167	-0.00647622	0.0194125	0.739386
cg24997989	-0.000553091	0.00393251	0.888438	-0.000158648	0.00222106	0.943202	-0.00129149	0.00319932	0.687331
cg24998002	-0.00681677	0.014784	0.645756	0.00368181	0.00834995	0.660229	0.00487649	0.0120276	0.686038
cg24998020	0.00994218	0.00720658	0.17085	-0.00319602	0.00407024	0.434221	-0.00794466	0.00586296	0.178514
cg24998078	0.00488379	0.00488411	0.319805	-0.00424496	0.00275852	0.127063	7.87493e-05	0.0039735	0.984228
cg24998096	0.00342947	0.00484679	0.480888	-0.00275962	0.00273744	0.315888	-0.000388093	0.00394314	0.921798
cg24998105	0.00744081	0.00720062	0.30398	-0.00304439	0.00406687	0.455901	-0.00463788	0.00585811	0.430446
cg24998110	0.0323803	0.0326764	0.324157	-0.0390398	0.0184555	0.036936	-0.0374847	0.0265841	0.161694
cg24998145	0.00645797	0.00490226	0.190794	-0.00431443	0.00276877	0.122399	-0.00371933	0.00398826	0.353335
cg24998192	-0.0147058	0.0145319	0.314048	-0.00663833	0.00820757	0.420586	0.0138484	0.0118226	0.244298
cg24998197	0.0141772	0.0137104	0.303657	-0.00514817	0.00774355	0.507718	-0.0049111	0.0111542	0.660694
cg24998222	-0.0049522	0.0435486	0.909695	0.0196319	0.0245961	0.4267	0.00372052	0.0354293	0.916581
cg24998347	-0.0283958	0.0263992	0.284733	-0.01466	0.0149101	0.327918	0.0111415	0.0214773	0.6051
cg24998349	0.0246475	0.0503737	0.625727	0.00116493	0.0284508	0.967423	-0.00380034	0.0409818	0.926306
cg24998357	-0.0205879	0.0116361	0.0799513	-0.00254939	0.00657199	0.698918	0.0240898	0.0094666	0.0124976
cg24998464	-0.0345013	0.0145196	0.0194371	0.0110561	0.00820063	0.180702	0.0238225	0.0118126	0.0464618
cg24998516	-0.0122371	0.0177967	0.493327	0.00741977	0.0100515	0.462173	0.0110102	0.0144787	0.448817
cg24998527	0.00919635	0.0233988	0.695153	0.0105322	0.0132155	0.427403	-0.0151198	0.0190363	0.42896
cg24998568	-0.0026065	0.0155514	0.867239	-0.0128363	0.00878334	0.147095	0.0048105	0.0126519	0.704606
cg24998649	-0.0308035	0.0180511	0.0910894	0.0112402	0.0101952	0.272942	0.0181531	0.0146856	0.219369
cg24998676	0.0110215	0.0120245	0.361608	0.00206738	0.00679136	0.761458	-0.0123054	0.00978259	0.211422
cg24998696	0.0123843	0.0119208	0.301414	-0.0188456	0.00673279	0.00617238	-0.00952884	0.00969821	0.328256
cg24998718	0.00787351	0.0207836	0.705631	0.00434858	0.0117385	0.711843	-0.015087	0.0169086	0.374437
cg24998754	-0.023854	0.0149854	0.114647	0.0165989	0.00846368	0.0526946	0.00937692	0.0121915	0.443661
cg24998770	0.00319491	0.0121448	0.793051	-0.00318979	0.00685934	0.642942	-0.00541456	0.00988051	0.584935
cg24998791	0.022559	0.0195651	0.251706	-0.0220017	0.0110503	0.0492601	-0.0127922	0.0159174	0.423537
cg24998804	-0.00192578	0.0100629	0.848628	0.00196412	0.00568346	0.730395	0.0035748	0.00818671	0.663319
cg24998815	0.00375614	0.00388145	0.335569	-0.00213764	0.00219222	0.331911	-0.00289784	0.00315778	0.361037
cg24998816	0.00205473	0.00237861	0.389786	-0.000511577	0.00134343	0.704177	-0.00102998	0.00193514	0.595757
cg24998848	-0.0178361	0.0121333	0.144763	0.0079525	0.00685285	0.248678	0.0137458	0.00987116	0.166915
cg24998969	0.00957122	0.02603	0.71389	-0.00468562	0.0147016	0.750621	0.00275861	0.0211769	0.896624
cg24998981	0.0286537	0.0187756	0.130202	-0.0197597	0.0106044	0.0654066	-0.0208436	0.015275	0.175518
cg24999013	-0.00957406	0.00710143	0.180706	0.00114661	0.00401085	0.775575	0.00281259	0.00577742	0.627469
cg24999105	-0.0157356	0.0288139	0.586231	-0.00356232	0.016274	0.827186	-0.00313624	0.0234418	0.893844
cg24999111	-0.000227156	0.00350606	0.948474	0.00273858	0.00198021	0.169815	-0.00380729	0.00285238	0.185043
cg24999192	-0.0189136	0.0113893	0.0999828	0.00401672	0.00643265	0.533798	0.0125284	0.00926588	0.179456
cg24999217	0.00977317	0.0407404	0.810917	-0.0204259	0.02301	0.376876	-0.0203181	0.0331446	0.541288
cg24999243	0.00144105	0.00286178	0.615707	-0.00163656	0.00161632	0.313782	0.00293931	0.00232822	0.209775
cg24999255	-0.000100601	0.00859094	0.990681	-0.00163623	0.00485212	0.736673	-0.00114934	0.00698922	0.86972
cg24999259	0.0264501	0.0354765	0.457713	0.00323568	0.020037	0.872043	-0.00990823	0.0288622	0.732112
cg24999308	0.00104937	0.00408739	0.797923	-0.0036087	0.00230854	0.121231	-3.21937e-05	0.00332533	0.992295
cg24999518	0.00609214	0.00470701	0.198614	-0.0017762	0.0026585	0.505627	-0.003896	0.00382942	0.311474
cg24999540	0.0234165	0.0374618	0.533373	0.00892312	0.0211582	0.674144	-0.0230175	0.0304773	0.451919
cg24999547	-0.00196083	0.00746671	0.793402	0.00216763	0.00421716	0.608408	-0.00186207	0.00607459	0.759848
cg24999568	0.0239079	0.01175	0.0445803	-0.00077555	0.00663635	0.907207	-0.0241433	0.0095593	0.013152
cg24999588	0.00662597	0.0392292	0.86622	-0.0131969	0.0221565	0.552801	-0.0240273	0.0319152	0.453346
cg24999624	0.00659213	0.0132933	0.621078	-0.00109547	0.00750802	0.884295	-0.00573116	0.0108149	0.597357
cg24999651	0.00704887	0.0515397	0.891496	0.0118488	0.0291094	0.684864	0.00295209	0.0419305	0.944015
cg24999679	0.00594388	0.00423003	0.163134	-0.00158428	0.0023891	0.508805	-0.00497571	0.00344137	0.151409
cg24999727	0.0115644	0.00951449	0.227114	0.00328566	0.00537374	0.542331	-0.0131516	0.00774058	0.0924841
cg24999735	0.00559416	0.0124673	0.654635	-0.00312936	0.00704149	0.657721	-0.000985314	0.0101429	0.922811
cg24999819	-0.00792991	0.00438858	0.0738397	0.000294163	0.00247865	0.905773	0.00538828	0.00357036	0.134472
cg24999823	-0.00706947	0.0128782	0.58429	0.00231914	0.00727356	0.750522	-0.00019525	0.0104772	0.98517
cg24999858	-0.0168898	0.012281	0.172182	0.0065152	0.00693626	0.349888	0.00971538	0.0099913	0.333253
cg24999862	-0.002856	0.0197157	0.88512	0.0180996	0.0111353	0.107284	-0.00796433	0.0160398	0.620629
cg24999870	-0.00392538	0.0245919	0.873508	0.000725107	0.0138894	0.958471	-0.00362067	0.0200069	0.856764
cg24999883	0.0178836	0.0231248	0.441177	-0.00586189	0.0130608	0.654556	-0.00626421	0.0188134	0.739871
cg24999890	-0.00508799	0.0174228	0.770881	-0.00553876	0.00984031	0.574813	9.40079e-05	0.0141744	0.994722
cg24999924	0.0072245	0.00519634	0.167585	-0.00220993	0.00293487	0.453261	-0.00477452	0.00422751	0.26149
cg25000005	0.00203907	0.0031274	0.515927	0.000923282	0.00176634	0.602356	-0.00214145	0.00254432	0.402026
cg25000012	0.00282034	0.00368957	0.446461	-0.0033391	0.00208385	0.112292	0.00205667	0.00300168	0.494852
cg25000021	0.0121328	0.0254	0.633949	-0.0211845	0.0143458	0.142963	0.0120498	0.0206644	0.561152
cg25000079	-0.0059509	0.00545475	0.277966	0.00299411	0.00308082	0.333515	0.00302567	0.00443775	0.496971
cg25000158	-0.00359368	0.00321477	0.266358	0.000228674	0.00181569	0.900035	0.00201074	0.0026154	0.443856
cg25000210	-0.0101922	0.0154349	0.510588	0.00479996	0.00871754	0.583154	0.00387644	0.0125571	0.758202
cg25000273	-0.0155451	0.0326096	0.634634	0.0157111	0.0184178	0.395718	0.0206594	0.0265298	0.438018
cg25000308	-0.00473675	0.0100224	0.637538	0.00666352	0.00566061	0.241977	0.00204401	0.0081538	0.802585
cg25000382	-0.00763478	0.0248092	0.758934	0.00443315	0.0140121	0.752388	-0.00966877	0.0201837	0.632979
cg25000460	0.01547	0.0133052	0.247773	-0.0014238	0.00751473	0.850118	-0.0106733	0.0108246	0.326548
cg25000491	-0.00292196	0.0102316	0.7758	0.00280734	0.00577875	0.62819	0.000852121	0.00832397	0.918672
cg25000543	0.00946396	0.0193341	0.625584	-0.00529605	0.0109198	0.628762	-0.00112016	0.0157294	0.943372
cg25000576	0.0320382	0.0399056	0.424005	-0.0247319	0.0225385	0.275192	-0.00258706	0.0324655	0.936649
cg25000592	0.00355815	0.00884664	0.68841	0.00119585	0.00499654	0.811345	0.00246502	0.00719725	0.732712
cg25000594	0.00187009	0.011473	0.870854	-0.00453105	0.00647987	0.486052	0.000890538	0.0093339	0.924185
cg25000600	-0.00188316	0.0295344	0.94929	-0.00573856	0.0166809	0.731569	-0.00145531	0.024028	0.951827
cg25000618	0.0176245	0.0214223	0.412665	-0.00941051	0.0120992	0.438573	-0.00398789	0.0174283	0.819488
cg25000623	0.0216486	0.031427	0.492542	-0.0262885	0.0177498	0.141799	-0.0139242	0.0255676	0.587263
cg25000644	-0.0032581	0.00904508	0.719467	-0.00713758	0.00510862	0.16552	0.00992258	0.00735869	0.180632
cg25000650	-0.0109193	0.0226065	0.630161	-0.0163678	0.012768	0.202891	0.0100471	0.0183917	0.586112
cg25000693	0.0236562	0.0189597	0.21511	-0.01122	0.0107083	0.297316	-0.0123451	0.0154248	0.425448
cg25000696	0.037175	0.0273371	0.176989	0.015446	0.0154398	0.319581	-0.0282601	0.0222403	0.206853
cg25000764	-0.00667591	0.00817888	0.416344	0.00352144	0.0046194	0.447702	0.00376343	0.00665399	0.572965
cg25000857	0.000248204	0.0106455	0.981446	0.0103636	0.00601254	0.0879218	0.00387413	0.00866073	0.65563
cg25000900	-0.00809802	0.0397779	0.839103	-0.0247233	0.0224664	0.273829	-0.00160669	0.0323616	0.960504
cg25000938	0.0206641	0.00777051	0.00914736	-0.00113718	0.00438875	0.796091	-0.0185631	0.00632175	0.00413813
cg25001102	-0.00997749	0.0387533	0.797362	0.0304053	0.0218877	0.167936	0.0219385	0.031528	0.488174
cg25001106	0.0161944	0.0210703	0.443986	-0.0101206	0.0119004	0.397152	-0.0133223	0.0171419	0.438926
cg25001140	-0.00167321	0.00381743	0.662128	-0.00115077	0.00215607	0.594734	0.00244798	0.0031057	0.432469
cg25001161	-0.000898765	0.00338863	0.791389	0.00291072	0.00191388	0.131519	0.00140745	0.00275684	0.610829
cg25001175	0.0037855	0.0509344	0.940906	0.0160679	0.0287675	0.577748	0.00833063	0.041438	0.841085
cg25001190	0.0283925	0.0441773	0.521924	0.000437594	0.0249511	0.986043	0.000964882	0.0359408	0.978637
cg25001246	-0.00544353	0.0274963	0.843476	-0.0157637	0.0155298	0.312576	0.00190397	0.0223698	0.932345
cg25001261	0.0119636	0.0204788	0.56043	0.00101365	0.0115663	0.930343	5.70214e-05	0.0166607	0.997276
cg25001305	0.0240649	0.0175163	0.17262	-0.01645	0.00989314	0.0995533	-0.00873767	0.0142505	0.541199
cg25001335	0.0218022	0.0278274	0.435235	-0.0177884	0.0157168	0.260477	-0.0276493	0.0226392	0.224901
cg25001544	-0.0398219	0.0312866	0.206096	0.0146803	0.0176705	0.408118	0.025398	0.0254534	0.320822
cg25001577	-0.00945128	0.015802	0.55115	0.00574477	0.00892492	0.521288	0.0139205	0.0128559	0.28155
cg25001764	0.0169701	0.0412708	0.681833	0.00799742	0.0233096	0.732261	-0.00446128	0.0335762	0.894568
cg25001794	-0.0017194	0.00510524	0.736995	-0.00126643	0.00288342	0.661475	5.32077e-05	0.00415341	0.989805
cg25001831	-0.0350355	0.0192808	0.072255	0.0147862	0.0108897	0.177641	0.00778145	0.015686	0.620952
cg25001832	0.00343658	0.00758691	0.651578	-0.00584906	0.00428505	0.175381	-0.00463523	0.00617239	0.454474
cg25001845	0.000704622	0.0143076	0.960822	-0.00429417	0.00808089	0.596346	0.000192956	0.0116401	0.986808
cg25001882	0.0219925	0.0248832	0.378952	-0.0204918	0.0140539	0.148014	-0.0226188	0.0202439	0.266592
cg25001923	0.0346254	0.0192161	0.074636	-0.00724673	0.0108532	0.50589	-0.0236407	0.0156334	0.133702
cg25001981	-0.0110758	0.0318596	0.728853	-0.00867049	0.0179941	0.630986	-0.00380718	0.0259196	0.883525
cg25002044	0.00038856	0.00296119	0.895872	0.00103239	0.00167247	0.53848	-0.0014206	0.0024091	0.556761
cg25002056	-0.0021962	0.0031512	0.48749	-4.40318e-05	0.00177978	0.980313	0.00078188	0.00256368	0.761026
cg25002069	-0.0321875	0.0209349	0.127392	0.00716022	0.0118239	0.5462	0.0281685	0.0170317	0.101351
cg25002070	-0.0019418	0.0164667	0.90637	-0.00988773	0.00930029	0.290321	-0.00131182	0.0133966	0.922194
cg25002125	-0.00378597	0.00882654	0.668915	0.003495	0.00498519	0.484917	-0.00234389	0.0071809	0.744813
cg25002129	0.00776671	0.0172892	0.654263	-0.00453809	0.00976487	0.643151	0.00807528	0.0140658	0.56721
cg25002152	0.0204347	0.0264977	0.442452	0.000482164	0.0149658	0.974364	-0.00721724	0.0215574	0.738498
cg25002179	0.010087	0.0153425	0.512429	-0.00232535	0.00866539	0.788995	-0.00442113	0.012482	0.723951
cg25002191	0.000830428	0.00894491	0.926222	-0.00417096	0.00505204	0.411037	0.00300929	0.00727719	0.680127
cg25002239	0.000182189	0.0227612	0.99363	-0.0142591	0.0128554	0.270062	0.00085527	0.0185175	0.963255
cg25002294	0.00475698	0.0316291	0.880759	0.0129267	0.0178639	0.471024	-0.00345023	0.025732	0.893612
cg25002347	0.00442644	0.00679159	0.516086	-0.0038531	0.00383586	0.317614	-0.00014935	0.00552535	0.978491
cg25002350	0.00405608	0.0116314	0.728049	0.00230855	0.00656934	0.726033	-0.00321904	0.00946278	0.734449
cg25002371	-0.00120181	0.0161375	0.940786	0.00395254	0.0091144	0.66549	-0.0067774	0.0131288	0.606861
cg25002426	-0.0122331	0.013258	0.358431	0.00387501	0.00748803	0.605977	0.000955763	0.0107861	0.929572
cg25002435	0.00474094	0.0176542	0.788845	-0.00766442	0.00997102	0.443938	-0.00729943	0.0143627	0.612441
cg25002480	-0.00464238	0.00787619	0.556937	-0.00361621	0.00444844	0.418236	0.00891532	0.00640773	0.167273
cg25002505	-0.00861156	0.0225909	0.703883	0.0104721	0.0127592	0.413783	0.0037044	0.018379	0.840681
cg25002515	0.00397482	0.00621871	0.524203	0.000693135	0.0035123	0.843966	-0.00477589	0.00505928	0.347498
cg25002540	-0.0069285	0.013181	0.600322	0.000105984	0.00744454	0.98867	0.0110142	0.0107235	0.306896
cg25002570	-0.0128679	0.0119511	0.284254	-0.00312771	0.00674993	0.644126	0.0105765	0.0097229	0.279354
cg25002649	0.00775704	0.0479417	0.871795	0.0160357	0.0270772	0.555067	0.0118197	0.0390033	0.762499
cg25002707	0.00893889	0.0219373	0.684548	-0.0155651	0.0123901	0.212011	-0.0116135	0.0178473	0.516751
cg25002781	0.0033248	0.0368885	0.928367	-0.0173194	0.0208345	0.407832	0.0107825	0.0300109	0.720153
cg25002788	0.0278182	0.0273091	0.310882	-0.0153503	0.0154241	0.322081	-0.0241703	0.0222175	0.279312
cg25002834	0.00956708	0.00879342	0.279272	-0.00244685	0.00496648	0.623347	-0.0104827	0.00715395	0.146041
cg25002942	0.00100118	0.00249797	0.689443	0.00148091	0.00141084	0.296454	-0.000861982	0.00203224	0.672383
cg25002963	-0.0111289	0.009422	0.240397	0.00174772	0.0053215	0.743291	0.00633762	0.00766534	0.410365
cg25002968	-0.00115192	0.0190967	0.952023	0.00702135	0.0107857	0.516578	-0.00223739	0.0155362	0.885787
cg25003014	0.0146854	0.0413362	0.723153	-0.00460049	0.0233465	0.844195	-0.00196116	0.0336294	0.953615
cg25003047	0.000913113	0.0228319	0.96818	0.00753658	0.0128953	0.560266	-0.00479863	0.018575	0.796688
cg25003147	0.0349747	0.015051	0.022205	-0.0177696	0.00850074	0.0391736	-0.0157157	0.0122449	0.20236
cg25003275	0.014007	0.0295144	0.636142	0.0140012	0.0166696	0.402995	-0.00556703	0.0240117	0.81714
cg25003307	-0.00658639	0.0324466	0.839562	0.00777098	0.0183257	0.67246	0.0215932	0.0263971	0.415334
cg25003357	0.0105535	0.0199684	0.598339	-0.00936167	0.0112781	0.408513	-0.00534032	0.0162455	0.743064
cg25003358	0.016325	0.0486972	0.738165	0.00666753	0.027504	0.808961	1.09401e-05	0.039618	0.99978
cg25003366	-0.00667038	0.025852	0.796931	-0.00569385	0.0146011	0.697412	0.0118101	0.0210321	0.575722
cg25003427	-0.0181514	0.0152174	0.235826	0.0156655	0.0085947	0.0713995	0.0118609	0.0123802	0.340393
cg25003472	-0.00304388	0.00523289	0.562116	0.000874125	0.00295551	0.768038	0.00110096	0.00425725	0.79648
cg25003531	-0.00290111	0.0133622	0.828571	0.0117172	0.00754688	0.123744	0.0107053	0.0108709	0.327162
cg25003534	0.0029668	0.00422068	0.483773	-0.00272649	0.00238382	0.255514	-0.00314547	0.00343377	0.361894
cg25003565	0.00199646	0.00260275	0.444892	-0.00122461	0.00147002	0.40684	5.35305e-05	0.00211749	0.979883
cg25003598	0.0150482	0.0173852	0.388835	-0.0179679	0.00981906	0.0703049	-0.0200792	0.0141438	0.158885
cg25003628	-0.00604008	0.0270453	0.823742	-0.010206	0.0152751	0.505611	0.0162551	0.0220029	0.461812
cg25003639	-0.00352841	0.0293997	0.904717	-0.0204261	0.0166048	0.221591	-0.00398552	0.0239183	0.868004
cg25003656	-0.0172736	0.0160202	0.283575	0.00965596	0.00904815	0.288515	0.0168466	0.0130334	0.199199
cg25003658	0.0142403	0.00729539	0.0537973	4.14275e-05	0.0041204	0.991998	-0.0140894	0.00593521	0.0195527
cg25003666	0.00152529	0.00950098	0.872786	0.00257267	0.00536611	0.632702	0.000491059	0.00772959	0.949474
cg25003674	0.0242714	0.051383	0.637718	-0.00812725	0.0290209	0.780031	0.00180222	0.041803	0.9657
cg25003697	0.0279005	0.0370978	0.453806	-0.0445999	0.0209526	0.0357943	-0.0137383	0.0301811	0.649976
cg25003701	-0.0259776	0.0223886	0.248743	0.00804228	0.012645	0.526254	0.0266559	0.0182144	0.146543
cg25003730	-0.00355265	0.00993041	0.721296	0.00496792	0.00560865	0.377915	-4.31226e-05	0.00807895	0.995752
cg25003777	-0.000888147	0.00418192	0.832254	-0.00149149	0.00236193	0.529202	0.00486983	0.00340223	0.155508
cg25003856	0.0214367	0.0179584	0.235482	-0.0118061	0.0101428	0.247257	-0.0134578	0.0146102	0.359247
cg25003878	0.00654432	0.00921446	0.479253	-0.00188065	0.00520428	0.718604	-0.00178374	0.00749648	0.812422
cg25003907	0.00194835	0.0215578	0.928172	0.00402929	0.0121758	0.741406	-0.0038728	0.0175385	0.825695
cg25003922	-0.0309784	0.02569	0.230777	0.00791035	0.0145096	0.586868	0.0196925	0.0209003	0.348402
cg25003924	0.00197622	0.00956796	0.836793	-0.0013645	0.00540394	0.801182	-0.00254725	0.00778408	0.744186
cg25003931	-0.00590355	0.00750497	0.433403	0.00335908	0.00423877	0.430003	0.00227885	0.00610572	0.709782
cg25003987	-0.00914039	0.0123041	0.459337	0.00152563	0.00694932	0.826688	0.00431029	0.0100101	0.667709
cg25004071	-0.0311286	0.0291203	0.287711	0.0303055	0.016447	0.0684086	0.0295897	0.023691	0.214646
cg25004108	1.38359e-05	0.00848475	0.998702	-0.00114617	0.00479215	0.811468	0.00557866	0.00690283	0.42095
cg25004163	0.0145668	0.0223552	0.516179	0.00467531	0.0126261	0.711966	-0.0130028	0.0181872	0.476345
cg25004172	-0.0266405	0.0208038	0.203369	-0.00109329	0.0117499	0.926056	0.0276043	0.016925	0.106105
cg25004176	-0.0618095	0.0422112	0.146314	0.0231429	0.0238407	0.334071	0.0296554	0.0343412	0.389943
cg25004178	-0.0103726	0.0111507	0.354545	0.00793328	0.00629788	0.210778	0.0182902	0.00907175	0.0465193
cg25004193	-0.0186105	0.0341621	0.587148	0.0159668	0.0192946	0.409949	0.0193268	0.0277928	0.488457
cg25004270	0.00113709	0.00466416	0.807901	-0.00101472	0.00263429	0.700927	-0.000237912	0.00379456	0.950134
cg25004347	0.00126072	0.0048022	0.793464	-0.0012358	0.00271226	0.64966	0.00147249	0.00390686	0.707063
cg25004441	0.00790366	0.0228224	0.729851	-0.00438306	0.01289	0.734557	0.00300626	0.0185673	0.871709
cg25004471	-0.0026609	0.0149305	0.858919	0.00370256	0.00843269	0.661576	0.00292206	0.0121468	0.810398
cg25004478	0.0127785	0.00758282	0.0951331	-0.00962164	0.00428274	0.0269093	-0.00513971	0.00616906	0.40679
cg25004507	0.00504683	0.00283878	0.0785353	-0.00169141	0.00160333	0.294047	-0.00446215	0.00230951	0.0562379
cg25004627	0.0146583	0.0211194	0.489282	-0.00909683	0.0119282	0.447513	0.00440852	0.0171819	0.798041
cg25004679	0.00520475	0.00386192	0.180858	-0.00119486	0.00218119	0.585074	-0.00363278	0.00314189	0.250393
cg25004689	0.000125888	0.0102736	0.990248	0.000912985	0.00580246	0.875297	-7.9471e-05	0.00835813	0.992433
cg25004725	-0.0106219	0.0209558	0.613384	0.000806319	0.0118357	0.945824	-0.00569134	0.0170487	0.739223
cg25004737	0.014944	0.0108728	0.172438	-0.00707049	0.00614089	0.252377	-0.00375629	0.00884561	0.672022
cg25004833	-0.000702711	0.00535443	0.895855	-0.000524935	0.00302416	0.862553	0.0017869	0.00435613	0.682552
cg25004840	0.0367003	0.0258125	0.158257	-0.0247677	0.0145788	0.0925127	-0.0336748	0.0209999	0.112027
cg25004855	-0.0110163	0.0234129	0.639026	0.00610058	0.0132235	0.645574	-0.00161486	0.0190477	0.93261
cg25004868	-0.0134351	0.0228814	0.558443	0.00693204	0.0129233	0.592898	0.00880788	0.0186153	0.637156
cg25004899	0.00295093	0.00308008	0.340385	0.000175214	0.00173961	0.919978	0.000317219	0.00250582	0.899522
cg25004981	0.0136447	0.0319469	0.670239	-0.00317378	0.0180435	0.860738	-0.029689	0.0259906	0.256113
cg25005037	0.0102709	0.0130637	0.43364	-0.00125449	0.00737833	0.865342	-0.00847445	0.0106281	0.427167
cg25005235	0.00101943	0.00410126	0.804218	-0.000179021	0.00231637	0.938554	0.000493123	0.00333661	0.882811
cg25005279	0.00954905	0.0116852	0.4158	-0.00750717	0.00659974	0.258105	-0.0030647	0.00950656	0.747854
cg25005345	0.000212648	0.00394425	0.957114	-0.000950991	0.00222769	0.670392	-0.00175193	0.00320887	0.58633
cg25005356	0.0338184	0.0144421	0.0212229	-0.00949061	0.00815683	0.247445	-0.0250725	0.0117495	0.0353443
cg25005357	0.0386556	0.0321723	0.232447	-0.00357129	0.0181708	0.844594	-0.0198194	0.026174	0.450738
cg25005368	-0.0177602	0.0256044	0.48955	-0.00105413	0.0144613	0.94204	0.00239773	0.0208307	0.908597
cg25005372	0.0122853	0.0162069	0.450253	0.0059916	0.00915361	0.514284	-0.00674378	0.0131853	0.610177
cg25005374	0.0242837	0.0224861	0.282817	-0.0148584	0.0127	0.244857	-0.0110747	0.0182937	0.546324
cg25005394	-0.00842535	0.0157745	0.594474	0.0125446	0.00890936	0.162289	0.00742992	0.0128335	0.563952
cg25005433	0.00548078	0.0055173	0.322971	-0.00414271	0.00311615	0.186791	-0.00369942	0.00448864	0.411843
cg25005449	0.00901586	0.0219996	0.682832	-0.00816262	0.0124252	0.512761	-0.00359975	0.0178979	0.841016
cg25005515	-0.00266036	0.00612281	0.664881	0.00269625	0.00345813	0.437456	0.004113	0.00498126	0.410983
cg25005531	0.0305462	0.0528563	0.56465	-0.0240132	0.029853	0.423123	-0.0083251	0.0430016	0.84689
cg25005603	0.0399545	0.0301029	0.187505	-0.00421323	0.017002	0.804801	-0.0395838	0.0244904	0.109245
cg25005611	-0.00227494	0.0324215	0.944203	0.00668317	0.0183115	0.71592	0.0123178	0.0263767	0.64154
cg25005633	-0.00106387	0.00265682	0.689712	-0.000504558	0.00150056	0.737404	-0.0010621	0.00216148	0.624257
cg25005674	0.011172	0.0145012	0.442906	-0.00433907	0.00819021	0.597458	-0.00951945	0.0117976	0.421678
cg25005695	-0.0240966	0.0163673	0.14416	0.0249809	0.00924419	0.00811588	0.011767	0.0133157	0.379026
cg25005739	0.0336625	0.0136417	0.0153354	-0.0116343	0.00770479	0.134258	-0.0188686	0.0110983	0.0922779
cg25005798	-0.00118222	0.0166817	0.943646	0.00170255	0.00942176	0.856973	0.0130317	0.0135715	0.339305
cg25005868	-0.00415329	0.00804551	0.606861	-0.00103049	0.00454407	0.821069	0.0108268	0.00654548	0.101311
cg25005894	0.00705393	0.00723101	0.331709	-0.00626247	0.00408404	0.1284	-0.00495698	0.00588284	0.401495
cg25005923	0.00573852	0.0150608	0.704011	-0.00319912	0.00850629	0.707664	-0.00747077	0.0122528	0.54346
cg25006003	0.00904081	0.0266697	0.735341	-0.0110417	0.0150629	0.465285	-0.0137354	0.0216973	0.528179
cg25006073	-0.0053603	0.0115276	0.642966	0.00620505	0.00651076	0.342911	0.00420272	0.00937839	0.65505
cg25006077	0.0146475	0.0246355	0.553503	0.00438433	0.013914	0.753355	0.000730924	0.0200424	0.970983
cg25006079	0.0125357	0.0104724	0.234188	-0.0103299	0.00591478	0.0838646	-0.00621948	0.00851991	0.467135
cg25006095	-0.0100702	0.0143833	0.485505	0.00732411	0.00812361	0.369489	-0.00275294	0.0117016	0.814497
cg25006112	-9.21543e-05	0.00932942	0.992139	0.00393922	0.00526921	0.456497	-0.000542195	0.00759001	0.943197
cg25006128	-0.00310767	0.00351992	0.379461	0.00402114	0.00198804	0.0458317	-0.000747323	0.00286366	0.794665
cg25006149	-0.0193795	0.0322446	0.549218	0.00132206	0.0182116	0.942277	0.000373404	0.0262328	0.988672
cg25006186	-0.00444155	0.0387681	0.909023	0.00237621	0.021896	0.913803	-0.00890706	0.0315401	0.778229
cg25006194	0.0593338	0.0224747	0.0096467	-0.0301231	0.0126936	0.0195908	-0.0390139	0.0182844	0.0353616
cg25006231	-0.00441799	0.0104034	0.672011	-0.000910494	0.00587581	0.877175	0.00211567	0.00846379	0.803136
cg25006249	0.00249712	0.0281451	0.929483	-1.24288e-06	0.0158962	0.999938	-0.00979078	0.0228976	0.669888
cg25006254	0.00396462	0.00439104	0.3688	6.98823e-06	0.00248004	0.997757	-0.00294756	0.00357236	0.411317
cg25006361	-0.0124571	0.0113174	0.273723	0.00234056	0.00639203	0.715029	0.00335071	0.00920737	0.716705
cg25006430	0.0130117	0.0136072	0.341306	-0.00181727	0.00768527	0.813568	-0.0105038	0.0110702	0.345038
cg25006435	0.024858	0.0396324	0.531977	-0.0199373	0.0223842	0.375278	-0.0232291	0.0322432	0.472972
cg25006509	-0.00624688	0.0163213	0.702739	0.0114667	0.00921821	0.216497	0.0130568	0.0132783	0.327875
cg25006521	0.00375838	0.0041958	0.372583	0.003988	0.00236977	0.0955849	-0.00629817	0.00341352	0.0680479
cg25006543	0.00600911	0.00918685	0.51458	-0.00259782	0.00518869	0.617726	-0.00784303	0.00747403	0.296588
cg25006769	0.00220973	0.0127617	0.862888	0.00329496	0.00720777	0.648582	-0.00286252	0.0103824	0.783352
cg25006786	0.0104081	0.0100334	0.302132	0.000553574	0.00566684	0.922381	-0.00490897	0.00816278	0.548972
cg25006823	-0.0111964	0.0192651	0.562456	-0.00705327	0.0108809	0.518354	0.00451457	0.0156733	0.773923
cg25006829	-0.00527325	0.0192911	0.785158	0.00707218	0.0108955	0.517797	0.00965161	0.0156944	0.539998
cg25006851	0.000923753	0.0209962	0.964997	0.00405247	0.0118586	0.733283	0.000627501	0.0170816	0.970771
cg25006870	-0.0174347	0.0146316	0.236305	-0.00690044	0.00826387	0.405741	0.0156715	0.0119037	0.191067
cg25006878	-0.000176991	0.00359724	0.960859	-0.00231309	0.0020317	0.257689	0.000300015	0.00292656	0.918558
cg25006925	0.0147911	0.0231649	0.524628	-0.00254429	0.0130834	0.846213	-0.00332914	0.018846	0.860148
cg25006998	0.0170237	0.0263049	0.519037	-0.0205245	0.0148569	0.170273	-0.0192074	0.0214005	0.371642
cg25007000	0.0163089	0.0382405	0.670692	-0.034422	0.0215981	0.114211	-0.0150759	0.0311109	0.62905
cg25007045	-0.0137182	0.0599165	0.819381	0.00181282	0.0338405	0.957387	-0.00309948	0.0487455	0.94943
cg25007165	-0.00246403	0.0032756	0.45371	0.00164595	0.00185004	0.375814	0.00331312	0.00266489	0.216742
cg25007250	-0.00859983	0.00815928	0.294477	-0.0014485	0.00460832	0.753945	0.00779108	0.00663804	0.243358
cg25007265	0.00934949	0.00895052	0.298789	0.000734393	0.00505521	0.884793	-0.00318977	0.00728176	0.662314
cg25007283	0.01734	0.013783	0.211355	0.00305419	0.00778455	0.695659	-0.0136603	0.0112132	0.226062
cg25007312	-0.00118839	0.00494451	0.810565	0.00411809	0.00279264	0.14352	0.000411786	0.00402264	0.918675
cg25007332	-0.00626922	0.00814764	0.443475	0.00153089	0.00460175	0.74009	0.000342371	0.00662857	0.958912
cg25007342	-0.0293763	0.0246507	0.236256	0.0148458	0.0139226	0.288904	0.0211144	0.0200548	0.295005
cg25007351	-0.00432722	0.00474304	0.363833	-0.00265362	0.00267885	0.324329	0.0062663	0.00385873	0.107603
cg25007384	2.1779e-05	0.00818728	0.997883	-0.00194648	0.00462414	0.674721	0.00458388	0.00666082	0.492961
cg25007393	-0.00136816	0.00589298	0.816892	0.00182863	0.00332833	0.58397	0.00444584	0.00479427	0.356037
cg25007414	-0.00959055	0.00938374	0.309279	0.00347767	0.00529989	0.513247	0.0103257	0.0076342	0.179309
cg25007422	0.00712272	0.019444	0.714917	0.00849012	0.0109819	0.441323	-0.011724	0.0158188	0.46038
cg25007447	0.0233205	0.0247859	0.349081	-0.0159046	0.0139989	0.258673	-0.010227	0.0201647	0.613174
cg25007484	-0.00028933	0.00929348	0.975227	-0.00545981	0.00524892	0.300817	-0.00152061	0.00756078	0.841023
cg25007511	-0.0289506	0.0250661	0.250911	0.00447716	0.0141572	0.752489	0.0270991	0.0203927	0.186979
cg25007572	0.010256	0.00516594	0.0499047	-0.000122375	0.0029177	0.96663	-0.00715127	0.00420279	0.0920098
cg25007661	-0.0211675	0.0154949	0.175037	-0.00277286	0.00875146	0.752035	0.0265372	0.012606	0.0378376
cg25007680	0.000775379	0.00252556	0.759485	-0.00133282	0.00142642	0.352404	0.000507823	0.00205468	0.805306
cg25007683	-0.00660134	0.0259033	0.799376	0.0101382	0.0146301	0.489968	-0.00223699	0.0210738	0.91568
cg25007705	-0.00228037	0.0226108	0.919873	-0.0204107	0.0127705	0.113201	-0.00536398	0.0183952	0.771211
cg25007722	-0.00350871	0.0212218	0.869021	-0.00939442	0.011986	0.435058	0.00121727	0.0172652	0.943936
cg25007761	-0.0130181	0.0101959	0.20469	0.0138629	0.00575859	0.0179411	0.00294759	0.00829494	0.723092
cg25007827	0.00379309	0.00723129	0.601089	-0.00368978	0.0040842	0.368514	3.42829e-05	0.00588307	0.995362
cg25007965	-0.00442909	0.0107316	0.680717	0.0100957	0.00606114	0.0989797	-0.00517154	0.00873074	0.554989
cg25008015	-0.00103621	0.0312406	0.973608	-0.017865	0.0176446	0.313795	-0.000778446	0.025416	0.975628
cg25008147	0.000559183	0.034864	0.987236	-0.00129424	0.019691	0.947729	0.00321441	0.0283638	0.910003
cg25008152	0.000694674	0.0143105	0.961382	0.00724039	0.0080825	0.372549	-0.00582628	0.0116424	0.61789
cg25008156	0.00172573	0.00478985	0.719407	0.00069116	0.00270528	0.798884	-0.00261208	0.00389681	0.504235
cg25008182	-0.0276728	0.0352568	0.434409	0.0213114	0.0199129	0.287142	0.0199101	0.0286834	0.48924
cg25008217	-0.0251891	0.0292041	0.390508	-0.0253022	0.0164943	0.128254	0.0266523	0.0237592	0.264703
cg25008263	-0.0119	0.0200269	0.553746	0.000807257	0.0113111	0.94325	0.00335454	0.016293	0.837305
cg25008317	-0.0578636	0.0254277	0.0250469	0.0159978	0.0143615	0.26803	0.0412636	0.0206869	0.0488561
cg25008461	0.0175441	0.00825384	0.0360535	-0.00997736	0.00466173	0.034815	-0.00458247	0.00671497	0.496579
cg25008474	0.00467574	0.0359659	0.896829	-0.0132192	0.0203134	0.516723	-0.00514861	0.0292603	0.860689
cg25008483	0.0103083	0.0114028	0.368203	-0.00562954	0.00644025	0.384191	-0.0153651	0.00927682	0.100863
cg25008494	-0.000634174	0.0047607	0.8943	-0.00100399	0.00268882	0.709661	-0.000839977	0.0038731	0.828757
cg25008500	-0.0020287	0.0207379	0.92227	-0.00404783	0.0117127	0.730388	-0.00262777	0.0168715	0.876549
cg25008504	0.00322691	0.0403619	0.936441	-0.0206181	0.0227962	0.367974	-0.0158954	0.0328367	0.629414
cg25008509	0.00113451	0.0274906	0.967165	-0.00817011	0.0155266	0.599937	-0.00893941	0.0223652	0.690246
cg25008524	0.0102198	0.0121667	0.402965	-0.00190603	0.00687171	0.782078	-0.00203566	0.00989832	0.837485
cg25008548	0.00372564	0.00414732	0.371215	-0.00036058	0.00234239	0.877976	-0.00290343	0.00337408	0.391608
cg25008571	-0.0160824	0.0112595	0.156375	0.0103953	0.00635934	0.105329	0.0126213	0.00916028	0.171394
cg25008614	0.0193054	0.0184865	0.298918	-0.00835612	0.0104411	0.425467	-0.00922473	0.0150398	0.541063
cg25008619	-0.00294881	0.0127131	0.817061	0.00988866	0.00718032	0.171591	0.00330215	0.0103429	0.750202
cg25008704	0.00149468	0.00310115	0.630897	-0.0026294	0.00175151	0.136515	0.00249504	0.00252296	0.325131
cg25008795	-0.0184224	0.0209974	0.382434	0.0181092	0.0118592	0.12998	0.0208297	0.0170826	0.225638
cg25008813	0.0107133	0.0263923	0.685681	-0.00540834	0.0149063	0.717518	-0.000421868	0.0214716	0.984364
cg25008845	-0.00207806	0.0155204	0.893763	0.00388662	0.00876587	0.658468	-0.00216506	0.0126268	0.864211
cg25008857	-0.0139863	0.0151439	0.357984	0.0189756	0.00855318	0.0288259	0.0118873	0.0123204	0.336995
cg25008858	-0.00625033	0.020149	0.757064	0.00242271	0.0113801	0.831854	0.000273592	0.0163924	0.986718
cg25008977	-0.0176827	0.0179158	0.32608	0.0144962	0.0101188	0.155152	0.0134488	0.0145755	0.358432
cg25009002	-0.00499687	0.00971456	0.608152	0.00835787	0.00548674	0.130908	0.00228316	0.00790335	0.77328
cg25009088	0.0062709	0.0191733	0.744316	-0.0134393	0.010829	0.21755	0.00432993	0.0155986	0.781915
cg25009141	-0.028049	0.0209754	0.184244	0.0151806	0.0118468	0.203075	0.0178245	0.0170647	0.298813
cg25009258	-0.040292	0.0393206	0.308025	0.00595674	0.0222081	0.789091	0.0156514	0.0319895	0.625748
cg25009264	-0.0167263	0.0193986	0.39066	-0.000110292	0.0109562	0.991989	0.00870895	0.0157818	0.582319
cg25009327	0.0126944	0.0170609	0.45862	-0.00296705	0.00963592	0.7588	-0.0102498	0.01388	0.462003
cg25009366	0.0121325	0.0175593	0.491235	-0.000147406	0.00991741	0.988171	-0.00268614	0.0142855	0.85124
cg25009435	0.00641769	0.0074283	0.389725	-0.00137759	0.00419547	0.743346	-0.00575036	0.00604335	0.343682
cg25009438	0.00510374	0.00507191	0.316762	0.000702445	0.00286459	0.806802	-0.00227416	0.00412629	0.582792
cg25009443	0.0142413	0.00711214	0.0480058	-0.000726488	0.00401691	0.856853	-0.00603279	0.00578613	0.299685
cg25009451	0.000291668	0.00551232	0.95791	0.0013064	0.00311333	0.675686	-0.00150988	0.00448459	0.737077
cg25009504	0.0164915	0.00816839	0.0462252	-0.0105975	0.00461347	0.0237422	-0.0125461	0.00664545	0.0619938
cg25009553	-0.0507751	0.0957738	0.597202	0.0514843	0.0540926	0.343549	-0.00475847	0.0779174	0.951427
cg25009629	0.0109485	0.00830993	0.190735	-9.93283e-05	0.00469341	0.983158	-0.0113362	0.0067606	0.0967681
cg25009675	-0.0231363	0.0329327	0.484012	-0.0125991	0.0186002	0.499772	0.0192836	0.0267926	0.4734
cg25009697	-0.0367863	0.0166842	0.0298032	0.00638347	0.00942317	0.499734	0.0353422	0.0135736	0.0106541
cg25009733	-0.00698829	0.0125687	0.579473	0.00308705	0.00709873	0.664611	0.0151856	0.0102253	0.140727
cg25009743	-0.0208735	0.0190832	0.276719	-0.000717334	0.0107781	0.947072	0.0226477	0.0155253	0.147829
cg25009784	-0.0132731	0.0144723	0.361323	0.00111486	0.00817391	0.89179	0.00699768	0.0117741	0.553661
cg25009842	0.0174698	0.0399377	0.662764	0.00506621	0.0225566	0.822758	0.00459189	0.0324916	0.887903
cg25009862	0.00161224	0.00364406	0.659153	-0.000309649	0.00205815	0.880719	-0.00355458	0.00296465	0.233425
cg25009896	0.00735363	0.0126891	0.563566	0.00149026	0.00716674	0.835706	-0.00402518	0.0103233	0.697447
cg25009947	0.000713545	0.00940624	0.939686	-0.00496348	0.0053126	0.352454	-0.00115565	0.00765251	0.880274
cg25009965	0.0207799	0.0156175	0.186424	-0.00246561	0.00882067	0.78043	-0.0167935	0.0127057	0.189334
cg25009966	-0.0228217	0.020783	0.274853	0.00506369	0.0117381	0.667133	0.0124374	0.0169081	0.463737
cg25009999	0.00789115	0.0203809	0.699459	-0.000740629	0.011511	0.94883	0.00669907	0.016581	0.687078
cg25010006	-0.00472319	0.0201746	0.815383	-0.00812466	0.0113945	0.47752	-0.00061818	0.0164132	0.970032
cg25010033	0.00455188	0.010813	0.674705	-0.00432224	0.00610715	0.48079	0.00239566	0.00879702	0.785944
cg25010057	0.0156376	0.0168566	0.35585	0.00176858	0.00952054	0.853013	-0.010312	0.0137138	0.453888
cg25010080	-0.0366212	0.025276	0.150572	0.0133915	0.0142758	0.350522	0.0168495	0.0205635	0.414553
cg25010097	0.00596845	0.0191961	0.756522	0.00302054	0.0108419	0.781139	0.0106869	0.0156171	0.495398
cg25010107	-0.00274203	0.0230232	0.905441	-0.00763829	0.0130034	0.558282	-0.00426496	0.0187307	0.820355
cg25010115	-0.0237835	0.0324538	0.465404	0.00876334	0.0183298	0.633649	0.0254687	0.0264031	0.337113
cg25010118	0.00150676	0.00591453	0.799445	0.00242448	0.0033405	0.469702	0.00501608	0.0048118	0.299766
cg25010124	-0.0227043	0.0242587	0.351613	0.00500042	0.0137012	0.715926	0.00514575	0.0197358	0.794847
cg25010142	-7.2519e-05	0.00803276	0.992815	-0.000574991	0.00453686	0.899408	0.000520964	0.00653511	0.936624
cg25010146	0.00898128	0.00476458	0.0623913	-0.00606959	0.00269102	0.0263255	-0.0087771	0.00387626	0.0257577
cg25010149	0.00948947	0.0180962	0.601192	0.00306728	0.0102207	0.764732	-0.0190497	0.0147223	0.198729
cg25010177	-0.0172683	0.0434567	0.69196	-0.0121089	0.0245441	0.622868	-0.00346683	0.0353545	0.922086
cg25010192	0.0218967	0.0270715	0.420561	-0.0170644	0.0152898	0.267125	-0.0142127	0.0220242	0.520226
cg25010216	-0.00585305	0.00816226	0.475026	0.00324652	0.00461001	0.482958	0.00587127	0.00664046	0.378771
cg25010248	0.0209334	0.0129297	0.108658	-0.00883696	0.00730263	0.229149	-0.0144854	0.010519	0.17163
cg25010361	0.000607802	0.00432906	0.888632	0.000790352	0.00244503	0.747196	0.00148668	0.00352193	0.673861
cg25010400	-0.00308594	0.0151064	0.838558	-0.00253471	0.00853201	0.767032	0.00555111	0.0122899	0.652497
cg25010415	-0.00711572	0.0128545	0.581142	0.0163055	0.00726017	0.0269573	-0.00496642	0.0104579	0.635917
cg25010444	0.00040302	0.0028163	0.886503	0.000666849	0.00159063	0.675961	-0.00150888	0.00229122	0.511728
cg25010476	0.00287265	0.0111255	0.796791	-0.000978618	0.00628365	0.876558	0.00685269	0.00905125	0.450807
cg25010500	-0.000836071	0.0168485	0.960524	-0.0130417	0.00951596	0.17366	-0.00191633	0.0137072	0.889102
cg25010508	0.00812226	0.0184372	0.660519	-0.00371145	0.0104133	0.722296	-0.0102709	0.0149997	0.495124
cg25010579	0.00779397	0.0104156	0.456072	-0.00587153	0.00588268	0.320686	0.00376442	0.00847368	0.657842
cg25010585	0.0015217	0.00889952	0.864587	-0.00497272	0.00502641	0.324944	0.00494832	0.00724026	0.495938
cg25010612	0.0013137	0.0320926	0.967431	0.0136086	0.0181258	0.454579	0.0205813	0.0261092	0.432436
cg25010622	-0.00189146	0.00348727	0.588782	-0.00169032	0.0019696	0.392872	0.00184432	0.00283709	0.517165
cg25010677	0.0206194	0.0170504	0.229449	0.0077129	0.00962998	0.425112	-0.0264334	0.0138715	0.0596333
cg25010691	0.0163797	0.0528675	0.757351	0.00721105	0.0298593	0.809672	0.0139282	0.0430107	0.746756
cg25010752	0.0160995	0.0234938	0.494793	-0.0259645	0.0132692	0.0532227	-0.0132475	0.0191135	0.489888
cg25010762	-0.00250306	0.0131045	0.848915	0.0066579	0.00740139	0.370566	-0.00514669	0.0106613	0.630353
cg25010770	0.00662604	0.00382242	0.0861579	-0.00255815	0.00215888	0.238906	-4.5689e-05	0.00310976	0.988308
cg25010788	0.0164265	0.0273501	0.549492	-0.00672169	0.0154472	0.664418	-0.0156919	0.0222509	0.482343
cg25010805	0.00281467	0.00830401	0.73537	-0.00694689	0.00469006	0.141763	-0.00172742	0.00675578	0.798722
cg25010832	-0.0160331	0.00833676	0.0573598	0.00321546	0.00470857	0.496284	0.00755596	0.00678243	0.267983
cg25010870	-0.00319484	0.00442116	0.471631	0.000118376	0.00249705	0.962286	0.00547319	0.00359687	0.131316
cg25010876	0.00809351	0.0178793	0.651783	-0.00730752	0.0100981	0.471004	-0.00839952	0.0145458	0.564958
cg25010880	0.00864077	0.0111874	0.441755	-0.00985179	0.00631858	0.122178	-0.0047034	0.00910157	0.606482
cg25010929	-0.00176958	0.00434203	0.684496	-0.00129379	0.00245236	0.59899	0.00142469	0.00353249	0.687598
cg25010993	-0.00347348	0.010443	0.740138	0.00916077	0.00589817	0.12361	0.00229065	0.00849599	0.788023
cg25010998	-0.00213557	0.0021471	0.322365	0.000635895	0.00121267	0.601202	0.0014877	0.00174679	0.396469
cg25011003	-0.0128864	0.0180394	0.476712	-0.000327565	0.0101886	0.974418	0.00128835	0.0146761	0.930227
cg25011019	0.00150876	0.00453178	0.739899	0.000630158	0.00255953	0.806042	-0.00092951	0.00368686	0.801481
cg25011051	0.00214922	0.00721905	0.76655	0.00332768	0.00407729	0.416394	-0.00255909	0.00587311	0.66399
cg25011102	-0.00811938	0.00861941	0.348515	0.00264888	0.0048682	0.587595	0.00678993	0.00701238	0.335289
cg25011115	0.00588327	0.00284621	0.0413652	-0.00205083	0.00160752	0.205052	-0.00478458	0.00231555	0.0414396
cg25011176	0.00571557	0.00502799	0.258415	-0.00354356	0.00283978	0.215068	-0.003899	0.00409056	0.342848
cg25011252	0.010072	0.0324675	0.757054	0.00171354	0.0183375	0.925741	-0.00227067	0.0264141	0.93167
cg25011257	0.0224577	0.0213111	0.294564	-0.00210141	0.0120364	0.861763	-0.00716472	0.0173378	0.680331
cg25011337	0.00173779	0.00727371	0.811671	-0.00565706	0.00410816	0.17164	0.00534475	0.00591757	0.368635
cg25011368	-0.00527055	0.00587493	0.371851	0.00194947	0.00331813	0.558207	0.00226348	0.00477959	0.636858
cg25011388	0.00288711	0.00648555	0.657186	0.00812665	0.00366301	0.0288237	-0.00414228	0.00527636	0.43431
cg25011395	0.012709	0.0200489	0.527621	-0.0102099	0.0113235	0.369449	-0.00404928	0.0163109	0.804456
cg25011396	-0.00134832	0.022367	0.952054	0.00403215	0.0126328	0.750268	-0.0112984	0.0181968	0.536108
cg25011420	0.00395876	0.0171153	0.817564	-0.00110737	0.00966663	0.909031	0.00326749	0.0139242	0.814961
cg25011475	-0.0067167	0.00841537	0.426715	0.00420955	0.00475296	0.377964	0.00204748	0.00684638	0.765528
cg25011477	0.000633805	0.0334693	0.98493	-0.015158	0.0189033	0.424569	-0.0117038	0.0272292	0.668267
cg25011480	-0.014266	0.0147445	0.33565	0.00591844	0.00832761	0.478957	-0.00552734	0.0119955	0.645973
cg25011530	-0.00902637	0.00791324	0.256788	4.57816e-05	0.00446936	0.991848	0.0141071	0.00643787	0.0308013
cg25011540	0.00617759	0.0270054	0.819537	-0.0205898	0.0152525	0.180148	-0.00205945	0.0219704	0.925509
cg25011577	-0.0212393	0.013814	0.127389	0.015297	0.0078021	0.052762	0.00760488	0.0112385	0.500203
cg25011596	0.00135366	0.00318105	0.671377	-0.00339114	0.00179664	0.0620536	-0.000623608	0.00258797	0.810086
cg25011627	0.00495805	0.00553466	0.372545	0.00360076	0.00312595	0.252167	-0.00581344	0.00450276	0.199712
cg25011650	0.00443332	0.00433271	0.308723	-0.00246516	0.0024471	0.316233	-0.00339602	0.00352491	0.337701
cg25011652	-0.00619163	0.0104354	0.554328	0.0111416	0.00589388	0.0616621	0.0018017	0.00848981	0.832377
cg25011720	0.0157574	0.0150778	0.298561	-0.0109858	0.00851589	0.200075	-0.0103176	0.0122667	0.402335
cg25011749	-0.000168625	0.00475576	0.971788	-0.00371641	0.00268603	0.169622	0.00105651	0.00386908	0.785378
cg25011763	-0.0208787	0.00882571	0.0199658	0.0120747	0.00498472	0.0172583	0.020431	0.00718022	0.00540054
cg25011809	0.0306085	0.0228277	0.183068	-0.00716258	0.012893	0.57979	-0.0148256	0.0185716	0.426628
cg25011921	-0.000103991	0.00933228	0.991132	-0.00175461	0.00527083	0.739928	-0.000612566	0.00759234	0.935859
cg25011934	-0.00572228	0.0156721	0.715805	0.00399624	0.00885155	0.652646	-0.00828506	0.0127502	0.517342
cg25011975	-0.000335931	0.0162047	0.983503	-0.00674539	0.00915236	0.462876	0.00106676	0.0131835	0.935674
cg25012023	0.00235432	0.00869833	0.787219	0.00954089	0.00491278	0.0550013	-0.00620677	0.00707659	0.382585
cg25012029	0.00229549	0.00268469	0.39462	-0.00025379	0.0015163	0.86742	-0.00113115	0.00218415	0.605702
cg25012097	-0.00702427	0.0119202	0.557034	4.83936e-05	0.00673249	0.994279	0.00159627	0.00969779	0.869596
cg25012143	0.000621788	0.0122132	0.9595	-0.000527751	0.00689795	0.939171	-0.00545517	0.00993613	0.584238
cg25012185	-0.00761855	0.0389381	0.845283	-0.0141823	0.0219921	0.52051	-0.00719954	0.0316784	0.820687
cg25012186	0.000468336	0.0407216	0.990847	0.0154369	0.0229994	0.50368	0.00108197	0.0331294	0.974013
cg25012257	-0.00255033	0.0503788	0.959729	0.00254129	0.0284537	0.929015	0.0071649	0.040986	0.861587
cg25012264	-0.00668045	0.0134845	0.621416	0.0050246	0.007616	0.510967	0.000753966	0.0109704	0.945347
cg25012274	0.0133685	0.0303352	0.660405	-0.017744	0.0171332	0.302914	-0.0218141	0.0246794	0.378915
cg25012320	0.0027779	0.00869611	0.750071	0.00238149	0.00491152	0.628845	-0.00243046	0.00707478	0.731929
cg25012381	0.020476	0.0104218	0.0522772	-0.00817099	0.00588617	0.168234	-0.0138029	0.00847871	0.106746
cg25012434	0.00838103	0.00612415	0.174278	-0.00222258	0.00345889	0.522004	-0.00753398	0.00498234	0.133717
cg25012497	0.0186895	0.0196878	0.344807	-0.00327114	0.0111196	0.769244	-0.0225796	0.0160171	0.16179
cg25012577	0.00836114	0.00756598	0.271824	0.000497411	0.00427323	0.907572	-0.00716768	0.00615536	0.247064
cg25012583	0.019984	0.0127296	0.119666	-0.00896987	0.00718964	0.215146	-0.0106189	0.0103563	0.307718
cg25012596	0.00461601	0.00934033	0.622269	0.0026138	0.00527537	0.621376	-0.00446221	0.00759889	0.558408
cg25012649	-0.00267338	0.0110147	0.808738	0.00315652	0.00622107	0.61302	-0.000465351	0.00896112	0.95869
cg25012654	-0.0544559	0.0194712	0.0062138	0.0225912	0.0109973	0.0426125	0.0281812	0.0158409	0.0783385
cg25012656	-0.00303211	0.00977232	0.75701	-0.00786592	0.00551936	0.157291	0.00490009	0.00795034	0.539101
cg25012675	0.00306056	0.0104947	0.771187	-0.00702444	0.00592735	0.238848	0.00352673	0.00853803	0.680464
cg25012739	0.03819	0.0296451	0.200696	-0.0278944	0.0167434	0.0989085	-0.0210709	0.024118	0.38444
cg25012761	-0.000695738	0.00414247	0.866967	-0.00330441	0.00233965	0.161013	0.00134697	0.00337013	0.690263
cg25012795	0.0401385	0.0322395	0.216098	0.00168084	0.0182087	0.926641	-0.0160324	0.0262287	0.542446
cg25012833	-0.00984387	0.0100306	0.328821	0.00329572	0.00566525	0.562075	0.000604344	0.00816049	0.941116
cg25012853	-0.0194674	0.0258581	0.453342	0.0165934	0.0146045	0.258652	0.0188875	0.021037	0.371481
cg25012864	0.00873758	0.00423291	0.0416407	-0.00236494	0.00239073	0.324995	-0.00599308	0.00344371	0.0849461
cg25012898	0.00483399	0.0041541	0.247384	6.54964e-05	0.00234622	0.977786	-0.00352846	0.0033796	0.299032
cg25012919	-0.00271738	0.00668364	0.685209	0.000587122	0.00377489	0.876721	0.00153381	0.00543752	0.778477
cg25012930	-0.0524793	0.0204009	0.0115999	0.0120095	0.0115223	0.299847	0.0408719	0.0165973	0.0155398
cg25012937	-0.00133768	0.00333586	0.689293	0.000233981	0.00188408	0.90142	0.00060642	0.00271391	0.823651
cg25012951	-0.0233452	0.0417124	0.576982	-0.00637557	0.0235589	0.787251	0.00969972	0.0339354	0.775612
cg25012961	0.0447303	0.0558809	0.425382	-0.000347256	0.0315613	0.991244	-0.0247946	0.0454623	0.586726
cg25012987	-0.00349752	0.0244879	0.88672	0.0195589	0.0138307	0.16048	0.00526309	0.0199223	0.792195
cg25013044	-0.0119318	0.0115497	0.304109	-0.00658638	0.00652324	0.315135	0.00599065	0.00939637	0.525254
cg25013052	0.00521545	0.0141204	0.71266	0.00328355	0.00797513	0.681441	-0.00542503	0.0114877	0.637802
cg25013053	-0.0191431	0.0115727	0.101296	0.00825029	0.00653622	0.209857	0.0123017	0.00941507	0.194408
cg25013058	-0.00568737	0.00269388	0.0372976	0.00307201	0.00152149	0.0462098	0.002175	0.00219162	0.32344
cg25013095	-0.00282312	0.00401642	0.483787	0.000501182	0.00226845	0.825602	0.000470338	0.00326758	0.885843
cg25013138	-0.00593772	0.00890362	0.50641	0.00790173	0.00502872	0.119332	-0.000346652	0.0072436	0.961928
cg25013161	-0.00324775	0.0111979	0.772404	0.00924281	0.0063245	0.147097	-0.00216626	0.0091101	0.812543
cg25013184	0.012033	0.0381453	0.75309	0.0100057	0.0215443	0.643373	-0.00439265	0.0310334	0.887729
cg25013235	0.0151789	0.0511399	0.767238	0.00684877	0.0288836	0.813061	0.00205476	0.0416052	0.960711
cg25013269	0.0159156	0.00819864	0.0551009	-0.00011724	0.00463055	0.979852	-0.013684	0.00667006	0.0428802
cg25013303	0.0177253	0.027191	0.516005	0.00816542	0.0153574	0.596141	-0.0019065	0.0221215	0.931497
cg25013316	-0.00602741	0.00884503	0.497196	0.00721509	0.00499563	0.15185	0.00298497	0.00719594	0.679185
cg25013327	0.0010771	0.00470179	0.819282	-0.00221636	0.00265555	0.405964	0.000755637	0.00382518	0.843812
cg25013362	0.00567358	0.0103975	0.586535	-0.000490179	0.00587247	0.933648	-0.00468811	0.00845898	0.580693
cg25013378	8.33086e-05	0.0170622	0.996114	-0.00443866	0.00963667	0.646105	0.00410285	0.0138811	0.768183
cg25013443	-0.00685919	0.0244494	0.77965	-0.00684492	0.0138089	0.621224	0.00987463	0.019891	0.620697
cg25013451	0.0109705	0.00903621	0.227642	-0.00677084	0.00510361	0.187699	-0.00866379	0.00735147	0.241447
cg25013512	-0.000564464	0.0351271	0.987212	0.0289658	0.0198396	0.147489	0.0130425	0.0285779	0.649124
cg25013550	-0.0026461	0.00285932	0.357016	0.00226661	0.00161493	0.163619	0.00142629	0.00232622	0.541207
cg25013568	0.00257715	0.0251972	0.918744	0.00637256	0.0142312	0.655295	0.00139795	0.0204993	0.94577
cg25013569	-0.0128626	0.0223368	0.566038	-0.00169533	0.0126157	0.893376	0.00256506	0.0181722	0.888039
cg25013571	0.00960422	0.0131848	0.468086	-0.00226428	0.00744669	0.761723	-0.0180181	0.0107266	0.0961882
cg25013586	0.0229129	0.0231124	0.323947	-0.0217817	0.0130538	0.098387	-0.0232123	0.0188033	0.219976
cg25013591	0.00596291	0.0114697	0.604316	0.00277092	0.00647802	0.669777	0.0016583	0.00933123	0.859313
cg25013643	0.000496765	0.0108556	0.963594	-0.000613151	0.00613121	0.920545	-0.00557037	0.00883168	0.529688
cg25013726	0.038409	0.0216786	0.0795454	-0.00742543	0.012244	0.545615	-0.024529	0.0176368	0.16744
cg25013753	-0.125923	0.138305	0.364806	0.0967567	0.0781139	0.21843	0.0319159	0.112519	0.777277
cg25013837	-0.000469353	0.0134725	0.97228	-0.00892846	0.00760918	0.243487	0.00210989	0.0109606	0.847751
cg25013838	-0.0136478	0.0133351	0.308615	0.00968952	0.00753162	0.201296	0.0093304	0.0108489	0.39187
cg25013852	0.00428049	0.00504596	0.398338	-0.00186061	0.00284994	0.515376	-0.00168896	0.00410518	0.681662
cg25013910	-0.0352513	0.0175262	0.0470349	0.0177918	0.00989872	0.075355	0.0309819	0.0142586	0.0322013
cg25013978	0.0135926	0.0232661	0.56041	-0.00342232	0.0131406	0.795072	-0.00909137	0.0189283	0.63208
cg25014026	-0.0237733	0.0297245	0.425768	-0.00658173	0.0167883	0.695877	0.0361677	0.0241826	0.137969
cg25014117	-0.00213257	0.00488324	0.663281	-0.00123906	0.00275803	0.65424	-0.000397323	0.0039728	0.92054
cg25014118	-0.00907697	0.0184792	0.624384	0.00245897	0.010437	0.814233	0.0123829	0.0150339	0.412128
cg25014172	0.00964897	0.0291583	0.741414	0.00705052	0.0164685	0.669502	-0.0227357	0.023722	0.340207
cg25014180	0.00466573	0.00541752	0.391215	-0.00133472	0.00305979	0.663641	-0.00369018	0.00440746	0.404486
cg25014201	-0.0141239	0.0179648	0.433648	0.00256912	0.0101465	0.800642	0.0101606	0.0146154	0.488575
cg25014210	-0.00673819	0.0152376	0.659314	0.00684056	0.00860614	0.428624	-0.00363919	0.0123967	0.769714
cg25014224	0.0140748	0.00929554	0.133207	-0.00286586	0.00525008	0.586396	-0.00568959	0.00756245	0.453646
cg25014228	0.0179907	0.0253485	0.479556	-0.015585	0.0143167	0.279005	-0.0187522	0.0206225	0.365417
cg25014229	0.00576181	0.0462066	0.901019	0.0146586	0.0260973	0.575609	0.00599755	0.0375917	0.873568
cg25014247	0.0241422	0.0123555	0.0535556	-0.00426748	0.00697832	0.542262	-0.0118589	0.0100519	0.240947
cg25014318	-0.00202503	0.00843096	0.810684	-0.00727957	0.00476177	0.129547	0.00328313	0.00685906	0.633249
cg25014395	0.00460361	0.0209891	0.826847	-0.0157038	0.0118546	0.188351	0.00171559	0.0170759	0.920178
cg25014412	-0.00971701	0.0110881	0.382986	0.00211778	0.00626252	0.735961	0.00526065	0.00902082	0.56112
cg25014419	0.0388355	0.0294733	0.190693	-0.033492	0.0166464	0.0469682	-0.0303467	0.0239782	0.208659
cg25014458	-0.00135488	0.0198608	0.945751	0.00765617	0.0112173	0.496512	0.0013944	0.0161579	0.931405
cg25014494	-0.0149257	0.00904975	0.10229	-0.000982604	0.00511125	0.847949	0.010321	0.00736248	0.164124
cg25014533	-0.0440306	0.0220874	0.0489892	0.0164085	0.0124748	0.191468	0.0334178	0.0179693	0.0659257
cg25014620	-0.0126135	0.0115315	0.276711	0.00116111	0.00651295	0.858873	0.0200581	0.00938155	0.035001
cg25014676	0.0215183	0.0300816	0.476104	-0.0350647	0.0169899	0.0416745	-0.0266362	0.0244731	0.279093
cg25014690	-0.0215456	0.0105951	0.0446999	0.00124513	0.00598405	0.835603	0.0148526	0.00861969	0.0880248
cg25014744	0.00376123	0.00391018	0.338464	-0.00045572	0.00220845	0.836944	-0.0014096	0.00318116	0.658663
cg25014752	0.0166303	0.0112821	0.143676	-0.00832978	0.00637208	0.194193	-0.0176535	0.00917864	0.0573422
cg25014776	-0.0369814	0.0294413	0.212065	0.00349135	0.0166283	0.834132	0.0368574	0.0239522	0.127078
cg25014937	0.00349395	0.00361831	0.336606	-0.00126761	0.0020436	0.536511	-0.00417699	0.0029437	0.159084
cg25015038	0.0479771	0.0330184	0.149407	-0.019908	0.0186486	0.288355	-0.0434571	0.0268623	0.108926
cg25015043	-0.0118041	0.0100942	0.245082	0.00399471	0.00570118	0.485162	0.00811016	0.00821225	0.325796
cg25015139	-0.0183077	0.0169137	0.281722	0.0113537	0.00955277	0.237499	0.00763762	0.0137602	0.580125
cg25015206	-0.0309798	0.0198906	0.122573	0.0168491	0.0112341	0.136876	0.0213084	0.0161821	0.190982
cg25015260	-0.00835478	0.00882458	0.346088	0.00298143	0.00498408	0.551093	0.00837997	0.0071793	0.245945
cg25015271	-0.00845529	0.0116493	0.469681	0.00396485	0.0065795	0.548162	0.0110031	0.00947741	0.248468
cg25015277	-0.00175364	0.00567753	0.758073	0.000835744	0.00320664	0.794925	-0.000250132	0.00461899	0.956924
cg25015290	0.002369	0.00375827	0.529937	0.00419785	0.00212265	0.050778	-0.0025302	0.00305757	0.409952
cg25015345	0.0359176	0.0204534	0.0822014	-0.0184597	0.011552	0.113271	-0.0197062	0.01664	0.239174
cg25015371	-0.0172376	0.0343056	0.616462	0.00893654	0.0193756	0.645659	0.00347797	0.0279096	0.901083
cg25015374	0.00382352	0.0142535	0.78907	-0.00993288	0.00805031	0.220209	-0.00380615	0.011596	0.743439
cg25015398	-0.0172269	0.00984255	0.0832048	-0.00429529	0.00555903	0.441578	0.0168885	0.00800747	0.0374853
cg25015416	0.00710659	0.0178048	0.690659	0.00761968	0.010056	0.450436	0.00299369	0.0144852	0.836694
cg25015436	0.0269736	0.0403995	0.505911	-0.0105295	0.0228174	0.645485	0.00145615	0.0328673	0.964752
cg25015465	0.00689821	0.0235617	0.770315	0.0118901	0.0133075	0.373786	0.000103968	0.0191688	0.995683
cg25015504	0.0057968	0.00432083	0.182828	-0.00271334	0.00244038	0.268922	-0.00293933	0.00351524	0.405095
cg25015585	0.0267741	0.0215238	0.216491	-0.00641507	0.0121565	0.598896	-0.00719711	0.0175108	0.681963
cg25015598	-0.050678	0.0297899	0.0920802	0.00922488	0.0168252	0.584748	0.0303481	0.0242358	0.213477
cg25015652	0.00248583	0.00435196	0.569173	-0.00173361	0.00245797	0.482296	0.0024985	0.00354057	0.482063
cg25015662	-0.00551159	0.00461329	0.23508	0.00300616	0.00260556	0.251411	0.00140587	0.00375317	0.708781
cg25015733	-0.00367195	0.0423769	0.931127	-0.00975581	0.0239343	0.68445	-0.00965259	0.034476	0.780083
cg25015735	0.011389	0.0190728	0.551795	-0.00507075	0.0107722	0.638884	-0.0124607	0.0155168	0.423891
cg25015779	-0.00407218	0.01322	0.758712	0.00683549	0.00746659	0.362188	0.0121863	0.0107552	0.259953
cg25015791	0.000206123	0.0072799	0.977469	0.00163777	0.00411166	0.691258	-0.00678137	0.00592262	0.255
cg25015813	-0.00463031	0.0408107	0.909899	0.0101005	0.0230497	0.662204	0.0025711	0.0332019	0.938433
cg25015867	0.00285885	0.00522538	0.585547	0.000157858	0.00295127	0.957452	0.00163045	0.00425114	0.702156
cg25015896	-0.0323388	0.0309414	0.298518	0.0134619	0.0174755	0.442958	0.0153584	0.0251726	0.543192
cg25015912	-0.0199155	0.0242773	0.414016	0.00840484	0.0137117	0.541318	0.00342414	0.019751	0.862722
cg25015972	-0.00540986	0.00912288	0.554548	0.00139907	0.00515256	0.786555	0.00552629	0.00742198	0.458305
cg25016034	0.00641183	0.0512159	0.900628	0.00352075	0.0289265	0.903375	0.0116211	0.0416671	0.780906
cg25016055	-0.00215757	0.0117486	0.854671	0.00593624	0.00663553	0.373185	0.00385829	0.00955812	0.687338
cg25016070	0.00188092	0.00696075	0.787561	-0.00414632	0.0039314	0.294171	0.000573154	0.00566297	0.91959
cg25016091	-0.0124298	0.0190344	0.515274	0.00397817	0.0107506	0.712149	0.00817882	0.0154856	0.598584
cg25016127	0.00330273	0.00353045	0.351831	-0.00105307	0.00199398	0.598607	-0.00059811	0.00287222	0.835474
cg25016143	-0.00710729	0.0259678	0.784894	0.00388248	0.0146665	0.791783	0.00798155	0.0211263	0.706395
cg25016190	-0.0106825	0.0307482	0.729022	-0.00982043	0.0173664	0.573038	0.0191342	0.0250154	0.446172
cg25016219	0.00803088	0.0189307	0.672331	0.00444967	0.0106919	0.678196	-0.00722522	0.0154012	0.640015
cg25016283	-0.0111919	0.0206944	0.58986	0.00893657	0.0116881	0.446355	0.00280757	0.0168361	0.867903
cg25016308	-0.00597678	0.00953233	0.532117	0.00493374	0.00538382	0.361706	0.00222855	0.00775509	0.774439
cg25016349	0.022202	0.0209417	0.291668	-0.00817647	0.0118278	0.491016	-0.00871379	0.0170373	0.610184
cg25016364	0.00992325	0.0053962	0.0689532	-0.00286386	0.00304775	0.3497	-0.00676159	0.00439012	0.126738
cg25016420	0.00305734	0.00581587	0.600292	-0.0038526	0.00328478	0.243693	-0.00170169	0.00473154	0.719884
cg25016493	-0.0120842	0.0328492	0.713764	-0.00410973	0.0185531	0.825155	-0.000573758	0.0267247	0.982915
cg25016500	0.0226758	0.025848	0.382484	-0.01425	0.0145988	0.331415	-0.0046306	0.0210288	0.826172
cg25016510	-0.00340847	0.0131214	0.795591	-0.00172037	0.00741091	0.816913	0.00300888	0.010675	0.778644
cg25016544	0.0284792	0.0225907	0.210425	-0.013445	0.0127591	0.294586	-0.0191027	0.0183788	0.301184
cg25016635	-0.0127049	0.0102179	0.216689	0.000552454	0.00577103	0.923931	0.0117494	0.00831286	0.160706
cg25016646	-0.0169401	0.0128601	0.190824	0.00341525	0.00726333	0.639254	0.0169614	0.0104624	0.108194
cg25016677	0.0246617	0.0541771	0.649968	0.00548458	0.030599	0.858119	-0.00934347	0.0440762	0.832559
cg25016710	-0.0179192	0.0227797	0.433397	0.0126532	0.0128659	0.327799	0.00998871	0.0185326	0.591123
cg25016747	-0.0373491	0.0160189	0.0217717	0.00815148	0.00904742	0.369812	0.0193293	0.0130323	0.141235
cg25016748	-0.00375696	0.00394562	0.343346	-0.000118892	0.00222847	0.95756	0.00241093	0.00320999	0.45441
cg25016840	0.00729582	0.00419998	0.0855094	-0.00192589	0.00237213	0.418826	-0.00483402	0.00341692	0.160317
cg25016844	-0.0019369	0.0104003	0.852645	0.000951186	0.00587404	0.871694	0.00922102	0.00846123	0.278475
cg25016865	0.000593995	0.00251564	0.813832	-0.00244428	0.00142082	0.0885286	0.000801648	0.00204662	0.696134
cg25016906	-0.00235597	0.002376	0.32385	-0.000514511	0.00134196	0.702251	0.000913175	0.00193301	0.637684
cg25016907	0.00131994	0.00392089	0.737105	-0.00238379	0.0022145	0.284369	-2.61e-05	0.00318987	0.993488
cg25016926	-0.00971654	0.0324063	0.764938	-0.00922344	0.0183029	0.615439	-0.00408251	0.0263643	0.877258
cg25016944	0.00592323	0.0133825	0.659023	-0.00335861	0.00755837	0.657764	0.00307751	0.0108874	0.778029
cg25016964	0.00985643	0.00775264	0.206608	-0.00321836	0.00437865	0.464088	-0.008691	0.00630721	0.171358
cg25016974	0.0114441	0.0159106	0.473683	0.000799417	0.00898622	0.929295	0.00294567	0.0129442	0.820457
cg25017060	-0.0316296	0.0196571	0.110819	-0.00032559	0.0111023	0.976664	0.0320477	0.0159922	0.0478345
cg25017134	0.0234007	0.0195975	0.235334	-0.00611605	0.0110685	0.581822	-0.0127839	0.0159436	0.4246
cg25017182	-0.00576908	0.0269161	0.83073	0.00411336	0.0152021	0.787284	-0.00275614	0.0218978	0.900097
cg25017194	-0.00559639	0.00972605	0.566338	0.0112512	0.00549323	0.0432144	0.00676429	0.00791269	0.39471
cg25017223	-0.0302115	0.0397214	0.44873	0.0361236	0.0224344	0.110574	0.0428447	0.0323156	0.187981
cg25017250	-0.0260044	0.0228679	0.258244	0.000715361	0.0129157	0.955943	0.0208785	0.0186043	0.264503
cg25017342	0.0341116	0.0157061	0.0322777	-0.0025984	0.00887071	0.770203	-0.0307612	0.0127778	0.0179383
cg25017349	0.00308515	0.01753	0.860663	0.00476986	0.00990089	0.63105	-0.00314818	0.0142617	0.825751
cg25017369	-0.033089	0.0274373	0.230726	-0.00164911	0.0154964	0.915468	0.0242636	0.0223218	0.279708
cg25017402	0.00915604	0.0198396	0.64546	0.0016274	0.0112053	0.884824	-0.0141421	0.0161407	0.383075
cg25017403	0.0230008	0.0242883	0.345972	-0.00676265	0.0137179	0.623129	-0.0184515	0.0197599	0.352709
cg25017422	0.00526389	0.016968	0.757048	-0.00450012	0.00958342	0.639703	-0.00722249	0.0138044	0.602015
cg25017480	0.00276913	0.00474517	0.560852	-0.00166549	0.00268005	0.535752	-0.00465608	0.00386046	0.230685
cg25017549	0.0107984	0.038137	0.77766	0.00908802	0.0215396	0.674007	-0.00116894	0.0310266	0.970023
cg25017584	-0.00512487	0.0133736	0.702395	0.00453295	0.00755334	0.549808	0.00489732	0.0108802	0.653622
cg25017620	-0.00459864	0.0332695	0.890347	-0.0166017	0.0187905	0.379119	0.00643953	0.0270666	0.812444
cg25017628	0.019816	0.0358648	0.581852	-0.0258169	0.0202563	0.205497	0.00825319	0.0291781	0.777884
cg25017774	0.0112485	0.0219657	0.609738	-0.00425266	0.0124061	0.732493	-0.00431223	0.0178703	0.809822
cg25017776	-0.0124337	0.0100453	0.218762	0.0066179	0.00567356	0.246265	0.00172165	0.00817245	0.833586
cg25017777	0.0230694	0.0200021	0.251574	-0.0156345	0.0112971	0.16952	-0.0161457	0.0162729	0.32355
cg25017837	0.000525273	0.00259801	0.840193	-0.000131601	0.00146735	0.928719	9.7982e-05	0.00211363	0.96312
cg25017876	0.0861115	0.03928	0.030729	-0.0598629	0.0221852	0.00820732	-0.072939	0.0319566	0.0246249
cg25017900	-0.0102955	0.0428763	0.810737	0.0202382	0.0242163	0.405342	0.00429725	0.0348823	0.902207
cg25017909	0.0178155	0.0529542	0.737264	0.0101632	0.0299083	0.734724	-0.0131102	0.0430812	0.761533
cg25017926	-0.00555966	0.0395982	0.888631	-0.014577	0.0223649	0.516069	-0.00994408	0.0322154	0.758224
cg25017952	0.00977152	0.0227384	0.66833	-0.00487937	0.0128425	0.704813	0.00934858	0.0184989	0.614442
cg25017976	-0.00408084	0.0058498	0.487077	-0.00151169	0.00330394	0.648295	0.00787211	0.00475915	0.101306
cg25017985	0.0153219	0.0235051	0.51602	0.00838223	0.0132756	0.529247	-0.0248365	0.0191227	0.197062
cg25017988	0.00330786	0.00225446	0.14551	-0.00255098	0.00127331	0.0478929	-0.00109339	0.00183413	0.552458
cg25017994	0.0164655	0.022872	0.473302	-0.00116746	0.012918	0.928174	-0.0122807	0.0186077	0.510816
cg25018049	0.0160561	0.0408101	0.694854	0.00436543	0.0230494	0.850175	0.00169267	0.0332014	0.959444
cg25018062	-0.0013465	0.00471973	0.776023	0.00517723	0.00266568	0.0549863	0.000729692	0.00383977	0.849674
cg25018070	0.00919754	0.00699177	0.191418	-0.00475704	0.00394892	0.231243	-0.00806894	0.0056882	0.159206
cg25018111	0.0522205	0.0476719	0.27602	-0.00709028	0.0269249	0.792845	-0.0331545	0.0387838	0.394717
cg25018208	-0.00589985	0.00837912	0.483032	0.00451675	0.00473249	0.342222	0.0051647	0.00681689	0.450488
cg25018209	-0.00163211	0.00334731	0.62693	-0.000298995	0.00189055	0.874662	0.00227446	0.00272323	0.405633
cg25018329	-0.00165401	0.00354201	0.641559	-0.00116191	0.00200051	0.562704	0.00410494	0.00288163	0.157473
cg25018357	-0.0115857	0.0059342	0.0537478	0.00677564	0.00335161	0.0459432	0.00715391	0.00482781	0.141598
cg25018403	-0.0362807	0.0259992	0.166034	0.00756	0.0146843	0.607826	0.0263269	0.0211519	0.216225
cg25018519	0.00183136	0.0130974	0.889084	-0.00542968	0.00739734	0.464699	0.00682227	0.0106555	0.523498
cg25018576	0.00079043	0.00920221	0.931725	-0.00269527	0.00519736	0.60522	-0.00629074	0.00748652	0.402799
cg25018596	0.0184223	0.0470204	0.696061	0.00868937	0.0265569	0.744216	-0.00847272	0.0382538	0.825174
cg25018655	-0.00606136	0.00936102	0.518815	-0.000908938	0.00528706	0.863857	-8.1107e-06	0.00761572	0.999152
cg25018673	0.00734721	0.0104293	0.482806	-0.000882641	0.00589043	0.881196	-0.00492022	0.00848484	0.563324
cg25018731	-3.84203e-05	0.0220893	0.998616	0.00379853	0.0124759	0.761417	-0.0103294	0.0179709	0.566755
cg25018755	0.0079522	0.0070918	0.264891	-0.00526606	0.00400542	0.191668	-0.00545431	0.00576959	0.346803
cg25018764	0.00516982	0.0388554	0.894425	0.00602116	0.0219454	0.784377	0.0101976	0.0316111	0.74769
cg25018801	-0.0112454	0.00689005	0.105863	0.00793621	0.00389147	0.044103	0.00825891	0.00560544	0.143855
cg25018832	-0.0393976	0.0314567	0.213392	0.0133458	0.0177666	0.454349	0.0306639	0.0255919	0.233733
cg25018881	-0.0473778	0.0206678	0.0240241	0.00904633	0.0116731	0.440221	0.0232874	0.0168144	0.169208
cg25018884	-0.0142848	0.0139824	0.309472	0.0105757	0.00789718	0.183611	0.00371243	0.0113755	0.744852
cg25018928	-0.0040604	0.00894614	0.650925	0.00357976	0.00505274	0.480329	0.000626328	0.0072782	0.931598
cg25018951	-0.00625089	0.020131	0.756832	0.000645866	0.0113699	0.954816	-0.0150372	0.0163777	0.360794
cg25018984	0.0123559	0.039749	0.756577	-0.0183362	0.0224501	0.416051	-0.0273754	0.0323381	0.399315
cg25019025	0.0338869	0.0301497	0.263778	-0.041388	0.0170284	0.0168955	-0.0106086	0.0245285	0.666326
cg25019033	-0.0326227	0.0264174	0.219822	0.00859413	0.0149204	0.565937	0.0399473	0.021492	0.0660706
cg25019044	0.00890863	0.00516033	0.0874323	-0.00276768	0.00291453	0.344643	-0.00819816	0.00419822	0.0536996
cg25019274	0.0147276	0.0192184	0.445324	-0.0231095	0.0108545	0.0357585	-0.0228161	0.0156353	0.147689
cg25019321	-0.00256005	0.00830195	0.758458	0.00611418	0.0046889	0.195299	-0.00112206	0.00675411	0.868397
cg25019343	-0.0223759	0.0167685	0.185164	-0.00234761	0.00947076	0.804746	0.0330087	0.0136421	0.0173804
cg25019378	-0.00234612	0.0189436	0.901689	-0.000981133	0.0106992	0.927123	0.00108464	0.0154117	0.944036
cg25019486	0.00970482	0.00907684	0.287613	0.00499579	0.00512656	0.332212	-0.0122195	0.00738453	0.101176
cg25019503	-0.0122985	0.0371605	0.741384	0.00983785	0.0209881	0.6403	0.0144449	0.0302322	0.633859
cg25019518	-0.00405803	0.0317161	0.898452	-0.000825753	0.0179131	0.963326	0.00778718	0.0258029	0.763448
cg25019526	-0.0132087	0.0146274	0.368732	0.00163123	0.00826147	0.843884	0.00591043	0.0119002	0.620537
cg25019544	0.00309155	0.00943434	0.743844	0.00488772	0.00532847	0.361246	-0.0047187	0.00767537	0.540122
cg25019549	-0.0102475	0.00705682	0.149658	0.00826349	0.00398566	0.0407674	0.010607	0.00574113	0.0676843
cg25019564	-0.00168612	0.00229986	0.465224	-0.000699031	0.00129895	0.591694	0.00150668	0.00187107	0.422624
cg25019567	-0.00220057	0.0113035	0.846047	-0.00444807	0.00638419	0.48762	0.000513563	0.00919608	0.955578
cg25019631	0.00638396	0.0075088	0.397288	-0.00841006	0.00424093	0.0501586	0.00380263	0.00610884	0.535072
cg25019644	0.0399503	0.0364911	0.276289	-0.000927948	0.02061	0.96418	-0.0139951	0.0296876	0.638393
cg25019648	-0.0211106	0.0288481	0.466047	-0.00213274	0.0162933	0.896125	0.0110592	0.0234696	0.638534
cg25019707	-0.0257066	0.0157899	0.106728	0.0106422	0.00891806	0.235619	0.0210455	0.012846	0.104567
cg25019718	0.00689087	0.01027	0.50382	-0.00253834	0.00580047	0.662632	-0.0114059	0.00835527	0.175343
cg25019722	-0.00256792	0.0246685	0.917305	-0.0179245	0.0139326	0.201296	0.00446645	0.0200692	0.824347
cg25019777	0.0127591	0.0235727	0.589553	0.00595817	0.0133138	0.655488	-0.0138388	0.0191778	0.472254
cg25019847	-0.00123874	0.0317647	0.968972	0.0422361	0.0179406	0.0205564	-0.00569418	0.0258424	0.826063
cg25019889	-0.0194826	0.0122894	0.116116	0.0034368	0.00694099	0.621606	0.0177227	0.00999812	0.0794013
cg25019890	0.0247815	0.0122483	0.0457692	-0.0123109	0.00691777	0.0782412	-0.0188947	0.00996467	0.0608837
cg25019898	0.00299598	0.0113664	0.792656	0.0112995	0.00641969	0.0815046	-0.00545572	0.00924722	0.556558
cg25019918	-0.0518949	0.0239998	0.0330287	0.0176038	0.013555	0.197096	0.0415285	0.0195252	0.0359381
cg25019961	-0.0224359	0.0178943	0.212898	0.0103041	0.0101066	0.310456	0.015914	0.0145581	0.277012
cg25019989	-4.37672e-05	0.0116512	0.99701	0.00188473	0.00658054	0.775169	0.000328124	0.00947891	0.972456
cg25020071	-0.00550798	0.0155092	0.723246	-0.0131817	0.00875954	0.135583	0.0210191	0.0126176	0.0989363
cg25020073	0.0270593	0.018334	0.143175	-0.0153204	0.0103549	0.142207	-0.0119211	0.0149157	0.426092
cg25020142	0.0096158	0.00765329	0.211948	-0.00650576	0.00432254	0.13552	-0.00156882	0.00622639	0.801597
cg25020157	-0.00253952	0.00273385	0.355214	0.000451342	0.00154407	0.77067	0.00093966	0.00222414	0.673599
cg25020191	-0.0114556	0.0100501	0.257131	0.0061387	0.00567627	0.282143	0.00910444	0.00817635	0.268214
cg25020204	0.00197071	0.0184578	0.915191	0.00356414	0.0104249	0.733167	0.00186156	0.0150165	0.901594
cg25020232	0.00801157	0.0121297	0.510487	0.00014416	0.00685079	0.983254	0.00245706	0.00986819	0.803891
cg25020271	0.00376568	0.0167773	0.822874	-0.00720531	0.00947576	0.448845	-0.00520656	0.0136493	0.703694
cg25020279	0.00136656	0.00334233	0.683531	-0.00149897	0.00188773	0.429081	-0.000764928	0.00271918	0.779067
cg25020293	-0.024276	0.0157433	0.1263	0.00625364	0.00889177	0.483532	0.0164304	0.0128081	0.202585
cg25020319	0.000890873	0.0117169	0.939548	-0.00355857	0.00661767	0.591977	-0.00233215	0.00953239	0.807235
cg25020369	-0.0306294	0.0322031	0.343878	0.00570351	0.0181882	0.754504	0.0132012	0.0261991	0.615475
cg25020373	-0.00463151	0.00414571	0.266648	0.000260829	0.00234148	0.911531	0.00199286	0.00337277	0.555969
cg25020459	0.00269144	0.0155332	0.862796	-0.0061209	0.00877306	0.487021	-0.00262134	0.0126371	0.836103
cg25020545	-0.00110296	0.0126306	0.930591	0.00221579	0.00713368	0.756757	-0.0031402	0.0102757	0.760561
cg25020550	-0.0100028	0.039878	0.802467	-0.00861829	0.0225229	0.702811	-0.00861667	0.032443	0.79111
cg25020570	0.0324701	0.0209266	0.123976	-0.0134961	0.0118192	0.256289	-0.0276783	0.0170249	0.107214
cg25020590	-0.0183463	0.0299621	0.541745	-0.000740999	0.0169224	0.965163	-0.000128569	0.0243759	0.995802
cg25020666	0.00896411	0.0360916	0.804367	-0.0102133	0.0203844	0.61747	0.00299561	0.0293626	0.918948
cg25020678	0.0247293	0.0281378	0.381625	-0.0205586	0.0158921	0.198833	-0.0227912	0.0228917	0.321893
cg25020699	0.000108329	0.016444	0.994757	-0.00720014	0.00928749	0.440058	-0.00033687	0.0133781	0.979962
cg25020728	0.00673114	0.00546944	0.221388	-0.000918891	0.00308911	0.766744	-0.00237465	0.0044497	0.594781
cg25020810	0.0117318	0.0322184	0.716542	0.0049292	0.0181968	0.787051	-0.00401829	0.0262115	0.878475
cg25020820	0.0436435	0.0223163	0.053351	-0.0097206	0.0126041	0.442431	-0.0255005	0.0181556	0.163315
cg25020825	0.0271298	0.0134681	0.0467109	-0.00213273	0.00760673	0.779782	-0.0175926	0.0109571	0.111581
cg25020850	0.0143476	0.0260087	0.582448	-0.00938659	0.0146896	0.524316	-0.00623967	0.0211596	0.768705
cg25020897	-0.000120459	0.00317303	0.969794	0.00126737	0.00179211	0.481124	0.000880708	0.00258144	0.733706
cg25020919	0.029361	0.0186142	0.117939	-0.0136005	0.0105132	0.198826	-0.0332628	0.0151437	0.0304159
cg25020925	-0.00229044	0.0078106	0.769953	0.00328672	0.00441139	0.458023	-0.00203553	0.00635436	0.749396
cg25020944	-0.00207697	0.0140019	0.882383	0.00475026	0.00790823	0.549445	-0.00139664	0.0113914	0.902671
cg25020969	0.0128289	0.00914118	0.163652	-0.00844005	0.0051629	0.105309	-0.00439704	0.00743687	0.555715
cg25020987	0.0198466	0.0212403	0.352401	-0.0127598	0.0119964	0.29011	-0.00431091	0.0172802	0.803518
cg25021026	0.0469282	0.0363965	0.200308	-0.0140139	0.0205566	0.497023	-0.0756899	0.0296107	0.0121189
cg25021051	-0.0158751	0.024414	0.517055	0.00913716	0.0137889	0.509114	0.00563874	0.0198622	0.777091
cg25021135	-0.00169604	0.00642099	0.792226	1.4335e-05	0.00362654	0.996854	0.000399865	0.00522384	0.939141
cg25021182	-0.00759258	0.00935024	0.418748	0.00480244	0.00528097	0.365378	0.00413408	0.00760695	0.588047
cg25021231	0.00505927	0.0163306	0.757369	-0.00232435	0.00922346	0.801566	0.00189548	0.0132859	0.886845
cg25021247	0.0112888	0.0165818	0.497606	0.00121282	0.0093653	0.897226	-0.0131347	0.0134902	0.332628
cg25021259	0.00243978	0.00936151	0.794934	-0.000180731	0.00528734	0.972802	-0.00467489	0.00761612	0.54076
cg25021261	0.00245244	0.00282847	0.388029	0.000161407	0.00159751	0.919728	-0.00167512	0.00230112	0.468374
cg25021279	0.0181517	0.0377082	0.631325	0.00516402	0.0212974	0.808922	0.000137673	0.0306778	0.996428
cg25021297	0.0128779	0.0164551	0.435744	-0.0101743	0.00929374	0.27631	-0.0123462	0.0133871	0.358666
cg25021325	-0.075671	0.0293517	0.0114234	0.0410936	0.0165777	0.0148892	0.0671106	0.0238793	0.00597503
cg25021339	0.014433	0.0074566	0.0557981	-0.00821499	0.00421145	0.0539574	-0.00873838	0.00606637	0.152924
cg25021359	0.00638783	0.0530494	0.904403	0.0119921	0.029962	0.689849	0.0115878	0.0431587	0.788885
cg25021443	-0.0135708	0.0112298	0.229775	0.00861437	0.00634253	0.177522	0.0104704	0.00913607	0.254565
cg25021451	0.00759658	0.00974495	0.43754	-0.00362448	0.0055039	0.511742	-0.0112412	0.00792807	0.159394
cg25021456	-0.0468707	0.0452028	0.302335	0.0114397	0.0255303	0.655082	0.0163644	0.0367751	0.65731
cg25021476	0.00207845	0.00294187	0.481551	0.000780445	0.00166155	0.639607	-0.00437185	0.00239338	0.0707977
cg25021530	0.0126796	0.0230242	0.583088	-0.0015667	0.0130039	0.904351	-0.0137929	0.0187315	0.463276
cg25021532	-0.020148	0.0211787	0.343775	0.0131294	0.0119616	0.275057	-0.00208063	0.0172301	0.904132
cg25021575	-0.00910921	0.00867371	0.296205	0.00482634	0.00489887	0.326954	0.00828597	0.00705656	0.243151
cg25021590	0.000472662	0.00318676	0.882394	-0.00387877	0.00179987	0.0336092	0.00172838	0.00259261	0.506558
cg25021598	-0.0091578	0.00663889	0.170906	0.00154462	0.00374962	0.681283	0.0044131	0.00540112	0.41587
cg25021613	-0.0127509	0.0509028	0.802729	0.00171089	0.0287497	0.952667	-0.00315809	0.0414124	0.939368
cg25021622	0.00728767	0.00420611	0.0863056	-0.0014124	0.00237559	0.553518	-0.000747812	0.00342191	0.827466
cg25021638	0.0203616	0.0115436	0.0808682	0.00197365	0.00651978	0.762747	-0.0191303	0.00939139	0.0443457
cg25021660	0.00992013	0.0248202	0.690263	-0.0125852	0.0140184	0.371511	-0.0163017	0.0201927	0.421446
cg25021695	0.00298328	0.0156827	0.849524	-0.00440412	0.00885751	0.620149	-0.00887183	0.0127588	0.48848
cg25021706	-0.000804179	0.031081	0.979411	-0.00445583	0.0175544	0.800159	-0.00597496	0.0252862	0.813698
cg25021709	0.0219337	0.0124847	0.0820668	-0.0163627	0.00705129	0.0223855	-0.00889183	0.010157	0.383476
cg25021728	-0.0087599	0.0156267	0.576368	-0.00198491	0.00882589	0.822528	0.00920559	0.0127132	0.470732
cg25021884	0.0161309	0.0134203	0.232269	-0.0050144	0.00757974	0.50981	-0.0193791	0.0109182	0.0790142
cg25021893	-0.0595102	0.0368091	0.109152	0.0352287	0.0207896	0.09334	0.0354133	0.0299463	0.239845
cg25021900	0.000328859	0.00494661	0.94713	0.00222385	0.00279382	0.427963	0.00272333	0.00402435	0.500182
cg25021939	0.00144826	0.0207675	0.944545	0.0240238	0.0117294	0.0432169	-0.0024484	0.0168955	0.885076
cg25021969	0.0158094	0.0306324	0.606947	-0.0269146	0.017301	0.123012	0.00574841	0.0249212	0.818057
cg25021995	0.001393	0.00986021	0.887943	0.00261656	0.005569	0.639511	-0.00713203	0.00802184	0.376139
cg25022059	0.00745075	0.0105162	0.480316	-0.000150842	0.00593951	0.97979	0.000233707	0.00855554	0.978263
cg25022086	0.00281375	0.00538562	0.602532	0.000185862	0.00304177	0.951402	-0.00159912	0.00438151	0.715921
cg25022136	0.00478576	0.0173718	0.78352	-0.00942924	0.00981154	0.338899	-0.00132547	0.014133	0.925471
cg25022205	0.00398409	0.0207791	0.848346	0.00343514	0.0117359	0.770369	-0.00601873	0.016905	0.722581
cg25022233	0.0170387	0.0476427	0.721385	0.0127816	0.0269084	0.635842	-0.0102261	0.0387601	0.792464
cg25022271	-0.010199	0.00412241	0.0150784	0.00227621	0.00232832	0.33067	0.0060975	0.00335381	0.0721071
cg25022289	0.0236776	0.0124069	0.0592623	-0.0093483	0.00700733	0.185271	-0.012709	0.0100937	0.210982
cg25022311	-0.0208786	0.0162884	0.202933	0.0103972	0.00919959	0.261157	0.0140509	0.0132515	0.291603
cg25022327	0.0168117	0.00789917	0.0358213	-0.00803758	0.00446141	0.0746868	-0.00979642	0.00642642	0.13063
cg25022341	-0.00278216	0.0234184	0.905675	0.00987889	0.0132266	0.456914	0.00644724	0.0190522	0.735786
cg25022342	-0.0126118	0.00686657	0.069286	0.00322728	0.00387821	0.407342	0.0124736	0.00558634	0.0278325
cg25022355	0.00414494	0.00467673	0.377632	-0.0030092	0.0026414	0.257378	-0.00404232	0.00380479	0.290652
cg25022405	-0.0117009	0.0185124	0.528819	0.00112308	0.0104557	0.91468	0.0090198	0.0150609	0.550628
cg25022584	-0.000644043	0.0133785	0.961702	-9.8055e-06	0.00755609	0.998967	-0.0053205	0.0108841	0.626054
cg25022611	0.000410118	0.00420246	0.922457	-0.00177631	0.00237353	0.456021	-0.000351312	0.00341894	0.918368
cg25022612	-0.0114767	0.0192286	0.551981	-0.0155779	0.0108602	0.154643	0.002809	0.0156436	0.857867
cg25022649	0.00388963	0.0135489	0.774656	-0.00361397	0.00765235	0.637785	-0.00709517	0.0110228	0.521285
cg25022682	-0.0131542	0.0190169	0.490753	0.00191255	0.0107407	0.859038	0.00136027	0.0154713	0.930118
cg25022687	0.00432472	0.00516604	0.404548	-0.00253638	0.00291775	0.386812	-0.00302462	0.00420287	0.473449
cg25022709	-0.000878278	0.0184959	0.962223	0.00776221	0.0104464	0.459228	-0.00417021	0.0150475	0.782258
cg25022730	-0.050366	0.0203752	0.0151626	0.0196866	0.0115078	0.0902971	0.0289255	0.0165764	0.0841222
cg25022732	0.00687127	0.0073157	0.349912	0.00114893	0.00413187	0.781549	-0.00742934	0.00595174	0.214908
cg25022866	0.00557724	0.00721572	0.441424	5.79983e-05	0.0040754	0.988674	-0.00305	0.0058704	0.604545
cg25022901	-0.00586969	0.0303184	0.846888	0.0116858	0.0171237	0.496575	0.00271995	0.0246657	0.912419
cg25022915	-0.0374103	0.0168436	0.0286511	0.0246414	0.00951321	0.011053	0.0135467	0.0137033	0.325307
cg25022925	0.00162213	0.00642617	0.801241	-0.00103149	0.00362947	0.776857	-0.00223288	0.00522805	0.670246
cg25022932	-0.00475319	0.00916608	0.605234	0.000404904	0.00517696	0.937818	0.00183625	0.00745713	0.806011
cg25022981	0.00443403	0.0106234	0.677309	-0.00317881	0.00600002	0.597449	-0.000855034	0.0086427	0.921395
cg25023043	-0.00815474	0.013164	0.537043	-0.00176303	0.00743497	0.813053	0.0106482	0.0107097	0.322546
cg25023057	0.00587757	0.00405551	0.150451	-0.00168923	0.00229053	0.462591	-0.00302913	0.00329938	0.360825
cg25023076	-0.0108159	0.0118396	0.363205	-0.00946018	0.00668696	0.16032	0.0146286	0.00963221	0.132054
cg25023094	-0.0406834	0.0292469	0.167366	0.00600428	0.0165185	0.717023	0.0405006	0.023794	0.0919006
cg25023095	-0.0121406	0.0398401	0.761215	-0.00844236	0.0225015	0.708329	-0.00640825	0.0324122	0.843681
cg25023131	-0.0412529	0.0222996	0.0673354	0.0247323	0.0125947	0.0523982	0.0312828	0.018142	0.0878008
cg25023165	-0.00967296	0.0220474	0.661819	0.000553253	0.0124523	0.964652	0.0137317	0.0179368	0.445777
cg25023198	0.00308635	0.0274107	0.910581	-0.0088174	0.0154815	0.570289	-0.00884459	0.0223002	0.692514
cg25023199	0.00461369	0.0107418	0.668498	0.00120173	0.00606695	0.843394	-0.00130909	0.0087391	0.881233
cg25023215	0.0286855	0.0228344	0.212015	0.00170867	0.0128968	0.89487	-0.0204924	0.0185771	0.272684
cg25023241	-0.00247139	0.00322613	0.445485	-0.000304434	0.0018221	0.867653	0.00196685	0.00262464	0.455424
cg25023245	0.00112032	0.00308283	0.717085	-0.00057087	0.00174117	0.743713	-0.000297995	0.00250806	0.905665
cg25023260	-0.0197659	0.0181004	0.277503	0.00307731	0.010223	0.764039	0.0125367	0.0147257	0.396651
cg25023262	-8.14024e-05	0.00493006	0.98686	-0.000568328	0.00278447	0.838694	0.00126757	0.00401088	0.752649
cg25023275	-0.00984965	0.0081603	0.23033	0.00217115	0.0046089	0.638633	0.0118768	0.00663887	0.0767083
cg25023291	-0.00247982	0.0164171	0.880246	0.0124749	0.00927228	0.181602	-0.0100896	0.0133562	0.451806
cg25023298	0.0235	0.01964	0.234373	-0.0150048	0.0110926	0.179266	-0.0132975	0.0159782	0.407303
cg25023328	-0.00949351	0.0138598	0.494982	0.00992563	0.00782796	0.207812	0.00638817	0.0112757	0.572321
cg25023379	0.00292002	0.0119801	0.807942	0.00399273	0.00676628	0.556486	0.000986128	0.00974645	0.919616
cg25023437	0.00936294	0.00976226	0.339871	-0.00349034	0.00551368	0.528186	-0.00632966	0.00794216	0.427395
cg25023596	0.00654656	0.043132	0.879673	0.00403161	0.0243608	0.868894	0.0118932	0.0350904	0.735387
cg25023600	0.014804	0.0208251	0.47885	0.000104348	0.0117619	0.99294	-0.00565993	0.0169424	0.739041
cg25023616	-0.0180786	0.0112071	0.10993	0.00553813	0.0063297	0.383745	0.00870401	0.00911759	0.342109
cg25023666	-0.00310395	0.0238438	0.896692	-0.0121882	0.0134669	0.367658	0.0108837	0.0193983	0.576032
cg25023709	0.00656278	0.00496167	0.189014	-0.00389775	0.00280233	0.167406	-0.00652664	0.0040366	0.109122
cg25023717	-0.0505141	0.0217575	0.0223204	0.0161077	0.0122885	0.192992	0.0381007	0.0177009	0.0338159
cg25023727	-0.00241744	0.00806745	0.765076	0.000192216	0.00455646	0.966437	-0.000591754	0.00656333	0.928344
cg25023732	-0.0110649	0.00833174	0.187247	-0.000202833	0.00470573	0.965707	0.00892794	0.00677834	0.190868
cg25023752	-0.00547965	0.00415415	0.190216	0.0053976	0.00234624	0.0235381	0.00538694	0.00337963	0.114169
cg25023761	-0.00392754	0.0240233	0.87047	0.00449615	0.0135682	0.74107	0.0049182	0.0195443	0.801843
cg25023816	-0.00731207	0.0218105	0.738149	0.00665067	0.0123184	0.590494	0.000368112	0.017744	0.983491
cg25023822	0.00625382	0.0047782	0.193655	-0.00316017	0.0026987	0.244441	-0.00316134	0.00388734	0.418052
cg25023829	0.00300095	0.00988393	0.762062	0.00129756	0.0055824	0.816683	-0.00187947	0.00804114	0.815681
cg25023841	-0.0226445	0.0205495	0.273183	-0.00752265	0.0116063	0.518401	-0.00106401	0.0167182	0.949383
cg25023843	0.0149886	0.0460659	0.745593	0.0075694	0.0260178	0.771719	-0.00608831	0.0374773	0.871283
cg25023902	0.00211275	0.0123137	0.864123	-0.00601836	0.00695471	0.388952	0.000385987	0.0100179	0.969344
cg25023908	0.00439437	0.00423699	0.302221	-0.00435516	0.00239303	0.071822	-0.00222305	0.00344703	0.520488
cg25023941	-0.0104597	0.00921997	0.259367	0.00486266	0.0052074	0.352703	0.00605263	0.00750097	0.421671
cg25023975	0.0174574	0.0265952	0.513097	0.0144215	0.0150209	0.33937	-0.0184746	0.0216367	0.395268
cg25023994	-0.0196448	0.0184396	0.28933	-0.00416047	0.0104146	0.690406	0.00974896	0.0150017	0.517304
cg25024001	0.00688835	0.00460877	0.138227	-0.00321741	0.00260301	0.2194	-0.00406806	0.00374949	0.2806
cg25024035	-0.018847	0.0182982	0.30555	0.0105936	0.0103347	0.307864	0.00138051	0.0148866	0.926303
cg25024143	-0.00700129	0.0131279	0.595024	-0.00533038	0.00741459	0.473911	0.0111814	0.0106803	0.297712
cg25024195	0.0249795	0.0233434	0.287207	-0.00664699	0.0131842	0.615279	-0.0209916	0.0189912	0.27172
cg25024210	-0.0154954	0.00838454	0.0676043	-0.00167903	0.00473555	0.723682	0.0182909	0.0068213	0.00860279
cg25024268	0.00358479	0.00383463	0.352164	-0.00462233	0.00216578	0.0353166	-0.000627734	0.00311969	0.840946
cg25024311	0.00539987	0.00704014	0.444918	-0.00193704	0.00397624	0.627237	-0.00385415	0.00572755	0.502586
cg25024312	0.0307782	0.0215169	0.155777	-0.0293755	0.0121526	0.0174892	-0.0156768	0.0175052	0.372686
cg25024321	0.000727429	0.0234834	0.975351	-0.0017678	0.0132633	0.894241	-0.0196628	0.0191051	0.305923
cg25024345	0.00599304	0.00896686	0.505479	0.0068927	0.00506444	0.176635	-0.00547316	0.00729505	0.454898
cg25024354	-0.00114824	0.00738378	0.876741	0.00148507	0.00417033	0.722528	-0.00378321	0.00600713	0.5303
cg25024431	-0.0229434	0.0238923	0.339275	0.00328253	0.0134943	0.808317	0.0224822	0.0194378	0.250238
cg25024442	0.0205149	0.0165336	0.217642	-0.0117182	0.00933811	0.212507	-0.0103018	0.013451	0.445591
cg25024459	-0.00507178	0.00803899	0.529576	-0.00290164	0.00454038	0.524265	0.000841681	0.00654018	0.897864
cg25024515	0.0504393	0.0227527	0.028945	-0.0243412	0.0128506	0.0611514	-0.0177854	0.0185106	0.339006
cg25024516	0.0020977	0.00678948	0.758006	-0.00126142	0.00383467	0.742895	-0.00132669	0.00552363	0.810688
cg25024558	0.0107701	0.018658	0.565104	-0.0071645	0.0105379	0.498185	-0.0106003	0.0151793	0.486619
cg25024579	0.0119115	0.0364131	0.744274	0.0118943	0.020566	0.564356	5.60089e-06	0.0296241	0.99985
cg25024587	0.0195369	0.0232746	0.403282	-0.0141795	0.0131454	0.283384	-0.00561466	0.0189352	0.76746
cg25024616	0.0045745	0.00725695	0.529926	0.000234591	0.00409869	0.954474	-0.0023258	0.00590394	0.694481
cg25024633	0.00297104	0.00466393	0.525594	-0.00121625	0.00263417	0.645306	0.002514	0.00379438	0.509167
cg25024663	0.00614419	0.00445573	0.171052	-0.00132404	0.00251658	0.599989	-0.00355093	0.00362499	0.329711
cg25024670	-0.0118848	0.0184047	0.519953	-0.00596916	0.0103949	0.567122	0.013484	0.0149733	0.37004
cg25024676	0.00748394	0.00390523	0.0582295	-0.00274371	0.00220566	0.216488	-0.00461502	0.00317713	0.149536
cg25024734	-0.00183287	0.0193965	0.924909	-0.000441626	0.010955	0.967926	-0.00367458	0.0157801	0.816355
cg25024737	0.0287492	0.0215746	0.185772	-0.00699787	0.0121853	0.567088	-0.0268236	0.0175522	0.129679
cg25024751	0.0013809	0.00970192	0.88711	-0.00357032	0.0054796	0.516207	0.00154249	0.00789306	0.845466
cg25024804	0.0124769	0.0218906	0.570004	-0.0125963	0.0123637	0.310801	-0.0203138	0.0178093	0.256804
cg25024808	0.00765593	0.00884497	0.388841	-0.00393935	0.0049956	0.43227	-0.00984542	0.00719589	0.174378
cg25024884	-0.0145259	0.0221787	0.514035	0.0170919	0.0125264	0.175545	0.00841274	0.0180436	0.642076
cg25024885	0.00881527	0.0120303	0.465456	-0.00694172	0.00679466	0.309465	-0.0032423	0.00978733	0.741144
cg25024920	0.00106923	0.0160146	0.946904	0.00136965	0.00904498	0.879951	0.00190883	0.0130288	0.883821
cg25024976	-0.0104663	0.0277739	0.707107	0.0124135	0.0156866	0.430652	0.0157848	0.0225956	0.48647
cg25024980	0.00644299	0.0136499	0.637965	-0.00330487	0.00770943	0.669098	-0.00814136	0.011105	0.465232
cg25024993	-0.0146206	0.016248	0.370412	-0.0106559	0.00917681	0.248392	-0.00526872	0.0132187	0.691069
cg25025065	-0.0126683	0.0218549	0.563479	0.00827728	0.0123435	0.504068	0.00622328	0.0177802	0.727081
cg25025145	0.00156481	0.0121746	0.897993	0.00631958	0.00687616	0.360323	0.00048514	0.00990474	0.961034
cg25025181	0.00095384	0.0479916	0.984183	-0.0260492	0.0271055	0.338902	-0.0224477	0.0390439	0.566653
cg25025247	0.00253054	0.00844302	0.765026	0.00728465	0.00476858	0.129824	0.00258306	0.00686888	0.707691
cg25025295	-0.00447131	0.0280471	0.873665	-0.00864894	0.0158409	0.586314	-0.00228489	0.0228179	0.920441
cg25025297	0.00302202	0.00615517	0.624543	-0.00106565	0.00347641	0.759846	-0.00115164	0.00500758	0.818587
cg25025310	-0.0453084	0.0249677	0.0726324	0.0285376	0.0141016	0.0457231	0.0304736	0.0203127	0.13677
cg25025399	-0.00198449	0.00851861	0.816279	0.00462435	0.00481127	0.338843	0.000233157	0.00693037	0.97323
cg25025406	-0.0238622	0.0335844	0.479074	0.000620147	0.0189683	0.973985	0.00802078	0.0273228	0.769718
cg25025437	0.00253688	0.00606671	0.676742	-0.00175948	0.00342645	0.608757	-0.000565855	0.00493561	0.908959
cg25025455	0.00219735	0.00487117	0.65292	0.00176128	0.00275122	0.523547	0.00165589	0.00396298	0.676978
cg25025494	0.0018288	0.00774344	0.813791	0.00498174	0.00437346	0.257444	-0.00324936	0.00629973	0.607161
cg25025545	-0.0264009	0.0445513	0.554818	-0.0112572	0.0251624	0.655588	-0.00122926	0.0362451	0.973014
cg25025574	0.0259111	0.0189594	0.17486	-0.00498183	0.0107082	0.642796	-0.00821017	0.0154246	0.595738
cg25025646	-0.00861515	0.0210811	0.683675	-0.0145919	0.0119065	0.223309	0.00777538	0.0171506	0.651293
cg25025727	-0.00187881	0.029021	0.948513	-0.0108556	0.016391	0.509337	0.000170558	0.0236103	0.994251
cg25025773	0.000857668	0.00314231	0.785472	-6.43398e-05	0.00177476	0.971155	-0.00106764	0.00255645	0.677133
cg25025836	0.0169526	0.026052	0.51675	-0.00617343	0.0147141	0.675725	-0.0114699	0.0211948	0.589621
cg25025879	0.000515168	0.0106411	0.961486	-0.00293656	0.00601004	0.62621	0.00354122	0.00865713	0.683394
cg25025893	-0.0642445	0.028342	0.0256024	0.0243465	0.0160074	0.131492	0.0408157	0.0230578	0.0798122
cg25025940	0.013796	0.0310314	0.657601	-0.00730169	0.0175264	0.677873	-0.00270421	0.0252458	0.914916
cg25025966	-0.00145009	0.0312371	0.963068	0.00013157	0.0176426	0.994065	0.00598834	0.0254132	0.814204
cg25025968	-0.00300985	0.00376232	0.425647	0.000231955	0.00212494	0.9133	0.00674788	0.00306086	0.0298239
cg25025983	0.0353997	0.0413422	0.393942	0.0051591	0.0233499	0.825593	-0.00908893	0.0336343	0.787553
cg25025992	-0.0121521	0.0178494	0.497595	0.0147012	0.0100812	0.147964	0.013831	0.0145215	0.343212
cg25026004	0.00222391	0.0142954	0.876693	-0.0110566	0.00807397	0.174002	0.00165774	0.0116301	0.886947
cg25026025	-0.0178299	0.0190574	0.351787	0.00167814	0.0107636	0.876425	0.00882875	0.0155043	0.570362
cg25026091	0.00433201	0.0183264	0.81363	-0.00214023	0.0103506	0.836617	0.00676428	0.0149095	0.651056
cg25026121	0.00339624	0.0147479	0.81835	-0.00675521	0.00832957	0.419336	0.000184602	0.0119983	0.987756
cg25026125	-0.0241284	0.0133352	0.0734585	0.0144682	0.00753166	0.0576394	0.0132165	0.0108489	0.226063
cg25026133	0.0129181	0.0345912	0.709619	0.0130328	0.0195369	0.506287	-0.00834888	0.0281419	0.767346
cg25026140	0.000681684	0.00387506	0.860723	-0.000591698	0.00218862	0.787457	0.00083057	0.00315258	0.792752
cg25026152	0.00721955	0.00594007	0.227134	-0.00693312	0.00335492	0.0414138	-0.00358658	0.00483258	0.459761
cg25026157	0.0213417	0.0228777	0.353185	-0.00686025	0.0129212	0.596669	-0.0149038	0.0186123	0.425215
cg25026237	-0.00069979	0.00500159	0.889015	-0.00354361	0.00282487	0.212668	-0.00187845	0.00406908	0.645361
cg25026248	0.0182149	0.0306981	0.554309	0.00503284	0.0173381	0.772218	0.00263972	0.0249746	0.91604
cg25026287	0.00309173	0.00342798	0.369316	-0.00215653	0.00193611	0.268068	-0.00260296	0.00278886	0.352936
cg25026322	-0.0120242	0.0169807	0.48056	-0.00222873	0.00959064	0.816723	0.00364135	0.0138148	0.792654
cg25026329	-0.00344707	0.0170899	0.840567	-0.00311308	0.00965229	0.747744	0.00460844	0.0139036	0.741007
cg25026394	0.000230186	0.00931525	0.980336	0.00526537	0.00526121	0.319393	-0.000794627	0.00757849	0.916707
cg25026401	-0.00118116	0.0125406	0.925153	0.00339111	0.0070829	0.633166	0.00197929	0.0102025	0.846577
cg25026439	0.0084062	0.00964768	0.38571	-0.00524025	0.00544896	0.338569	-0.00988775	0.00784894	0.210749
cg25026456	-0.00155064	0.0108008	0.886137	-0.00261426	0.00610023	0.66919	-0.00623979	0.00878705	0.479321
cg25026480	0.000224302	0.0136864	0.986958	-0.0019159	0.00772999	0.804767	-0.0104849	0.0111346	0.348689
cg25026500	0.00350999	0.00347924	0.315536	-0.0020192	0.00196506	0.306691	-0.00178158	0.00283056	0.530546
cg25026529	0.00391194	0.00672066	0.561852	6.42134e-05	0.0037958	0.986537	-0.00482039	0.00546764	0.380139
cg25026615	0.00457846	0.00520438	0.381157	-0.00431011	0.00293941	0.145764	-0.00337706	0.00423406	0.427034
cg25026627	-0.0328206	0.0164131	0.0483056	0.0095291	0.00927007	0.306507	0.0192036	0.013353	0.153577
cg25026667	0.00564235	0.00913643	0.538294	0.000716266	0.00516021	0.889889	-0.00608669	0.00743301	0.414846
cg25026693	-0.000851616	0.0350875	0.980686	-0.019637	0.0198173	0.324172	-0.00826815	0.0285457	0.772699
cg25026700	0.00773639	0.00308726	0.0138609	-0.00288838	0.00174367	0.100821	-0.00490775	0.00251166	0.0535538
cg25026703	-0.00823216	0.0062043	0.187643	0.00328112	0.00350416	0.351395	0.00195727	0.00504755	0.69903
cg25026715	0.00327317	0.0150237	0.827985	-0.00421364	0.0084853	0.620596	2.96681e-05	0.0122226	0.998068
cg25026754	0.00105449	0.0051097	0.83693	-0.00221306	0.00288593	0.445018	-0.00158311	0.00415703	0.704156
cg25026755	-0.039882	0.0262676	0.13216	0.0210855	0.0148358	0.158417	0.0295604	0.0213702	0.169731
cg25026767	0.0135766	0.00877014	0.124833	-0.00358958	0.00495333	0.470375	-0.00610039	0.007135	0.39464
cg25026898	0.00692015	0.00812737	0.396588	-0.00230019	0.0045903	0.617426	-0.00430162	0.00661207	0.516846
cg25026904	-0.0111939	0.0164156	0.496908	0.00870524	0.00927146	0.350076	0.00398598	0.013355	0.765982
cg25026926	-0.0178611	0.0252791	0.481521	-0.00455626	0.0142775	0.750314	0.00815582	0.020566	0.692548
cg25026949	0.0031696	0.0102644	0.758131	0.0018735	0.00579726	0.747256	-0.0023384	0.00835064	0.780047
cg25026957	0.00128775	0.00366947	0.72639	0.00106505	0.0020725	0.608481	-0.00293257	0.00298533	0.328356
cg25026981	0.00687398	0.00499248	0.17169	-0.00224624	0.00281973	0.427599	-0.00347433	0.00406166	0.394418
cg25026992	-0.063375	0.0469765	0.180421	-0.0270987	0.0265321	0.309602	0.0558813	0.0382181	0.146894
cg25027091	0.00200789	0.00183158	0.27565	0.00112816	0.00103447	0.278135	0.000686789	0.00149009	0.64589
cg25027125	0.0205929	0.0140412	0.145686	-0.00280537	0.00793042	0.724287	-0.00885252	0.0114233	0.440235
cg25027167	-0.00525821	0.00595135	0.379111	-0.0015551	0.00336129	0.644642	0.00216464	0.00484176	0.655805
cg25027271	0.002193	0.00982635	0.823864	0.00449138	0.00554988	0.420317	-0.00013448	0.0079943	0.986613
cg25027273	0.00835506	0.0165755	0.61535	0.00171526	0.00936177	0.855004	-0.00793875	0.0134851	0.557414
cg25027312	0.0124106	0.0164354	0.451991	-0.0023612	0.00928264	0.799745	-0.00957201	0.0133711	0.475773
cg25027334	0.0130815	0.00543645	0.017991	-0.00495966	0.00307048	0.109467	-0.00828781	0.00442286	0.0639293
cg25027367	0.015538	0.0306748	0.613615	-0.0180149	0.017325	0.300981	-0.0121045	0.0249557	0.628732
cg25027374	0.0032318	0.00357736	0.368526	-0.000739753	0.00202047	0.715059	-0.00236348	0.00291038	0.41871
cg25027408	0.0133953	0.0196958	0.498038	-0.0012472	0.0111241	0.91096	-0.00560892	0.0160237	0.72706
cg25027413	-0.0255355	0.0182636	0.165221	0.0124289	0.0103152	0.231141	0.0162517	0.0148585	0.276738
cg25027501	-0.00133966	0.00411603	0.745517	-0.00292219	0.00232472	0.211739	0.00445983	0.00334863	0.186003
cg25027522	0.0272207	0.0143948	0.0615768	-0.0146798	0.00813011	0.0740498	-0.00931772	0.011711	0.428165
cg25027541	0.00130033	0.00281045	0.644621	-0.0032431	0.00158733	0.0437252	-0.0011159	0.00228646	0.626607
cg25027546	0.00914616	0.0133021	0.493345	-0.00303166	0.00751294	0.687441	-0.00535948	0.010822	0.621539
cg25027603	-0.00967355	0.0118058	0.414551	0.0106313	0.00666784	0.114064	0.00366069	0.00960466	0.703927
cg25027681	-0.0295481	0.0181517	0.106769	0.00310054	0.010252	0.762963	0.0125461	0.0147674	0.39763
cg25027689	0.00621895	0.00938695	0.509199	-0.0016571	0.0053017	0.755279	-0.00347167	0.00763682	0.650405
cg25027699	-0.000135215	0.0278627	0.996138	0.00876681	0.0157367	0.578734	-0.00277235	0.0226679	0.90291
cg25027762	0.0133862	0.00890969	0.1362	-0.0135704	0.00503215	0.00824393	-0.0101313	0.00724854	0.165357
cg25027788	-0.0531108	0.033606	0.117239	0.0374287	0.0189805	0.0514341	0.0403214	0.0273404	0.143475
cg25027798	-0.0333204	0.0201535	0.101464	0.00118517	0.0113826	0.917286	0.0168512	0.016396	0.306592
cg25027799	-0.0108976	0.0111035	0.328784	0.00319041	0.00627119	0.612077	0.00251201	0.0090333	0.781534
cg25027801	0.00884808	0.0201875	0.662138	0.00126055	0.0114018	0.912194	-0.00142205	0.0164237	0.931178
cg25027832	0.000643248	0.0120822	0.95765	0.00355996	0.00682399	0.603068	-0.00650255	0.00982958	0.509826
cg25027863	0.0146763	0.0193955	0.451054	-0.0159948	0.0109545	0.147456	-0.0138838	0.0157794	0.38108
cg25027882	-0.0161716	0.0189716	0.396064	0.00602994	0.0107151	0.574888	-0.00256046	0.0154345	0.868583
cg25027884	0.00832444	0.01874	0.657872	0.00129712	0.0105843	0.902713	-0.00237396	0.015246	0.876582
cg25027885	0.00283717	0.00306889	0.357501	-0.00171104	0.0017333	0.325994	-0.000754046	0.00249672	0.763281
cg25027916	0.00670497	0.0152089	0.660286	-0.00132902	0.0085899	0.877361	-0.0132398	0.0123733	0.287234
cg25027949	0.0149087	0.0241418	0.538305	0.00210115	0.0136352	0.87785	0.00649134	0.0196407	0.741724
cg25028072	-0.00470489	0.00885746	0.596497	-0.00525402	0.00500265	0.296187	0.00370671	0.00720605	0.608138
cg25028077	-0.00976668	0.0352824	0.782506	-0.00286326	0.0199273	0.886044	-0.0092825	0.0287043	0.747094
cg25028079	0.00334445	0.00365292	0.362147	0.00155795	0.00206315	0.45198	-0.00132103	0.00297185	0.657653
cg25028129	-0.0269259	0.0267504	0.316624	0.00366265	0.0151085	0.808959	0.0145997	0.021763	0.503895
cg25028162	-0.00558742	0.0212148	0.792815	-0.00586242	0.011982	0.625745	-0.00367207	0.0172594	0.831958
cg25028180	-0.0249858	0.035663	0.485207	-0.00920817	0.0201423	0.64857	0.0186969	0.0290139	0.520813
cg25028189	0.00424233	0.0292923	0.885145	0.000236293	0.0165442	0.988634	0.00285592	0.023831	0.904855
cg25028193	-0.0398001	0.0232458	0.0900339	0.00130524	0.0131291	0.921012	0.0211906	0.0189118	0.265241
cg25028206	-0.000759384	0.0064088	0.905921	-0.000171071	0.00361966	0.962401	0.00324054	0.00521392	0.535703
cg25028233	-0.00826455	0.00796749	0.302156	0.013569	0.0045	0.00326901	0.00681535	0.006482	0.295648
cg25028289	0.00566647	0.0162898	0.728697	0.00304289	0.00920042	0.741552	-0.00135003	0.0132527	0.91907
cg25028293	-0.00682088	0.011752	0.562975	-0.0014494	0.00663746	0.827597	0.011373	0.0095609	0.237104
cg25028313	-0.0462499	0.026658	0.0858959	0.00123893	0.0150563	0.934587	0.025211	0.0216878	0.247874
cg25028357	0.015195	0.00724347	0.0384994	-0.000459854	0.00409108	0.910733	-0.00696232	0.00589297	0.240279
cg25028404	-0.0365416	0.0341095	0.286664	0.00282479	0.0192649	0.883726	0.0161083	0.02775	0.562924
cg25028406	0.00663591	0.00935692	0.479886	-0.00544968	0.00528475	0.304981	-0.00417194	0.00761239	0.584906
cg25028423	0.00509975	0.00928801	0.584207	0.00346621	0.00524582	0.510319	-0.00399076	0.00755632	0.598599
cg25028503	0.00144934	0.00499635	0.772368	-0.000901055	0.00282191	0.750174	-0.000257538	0.00406481	0.949611
cg25028527	0.0164607	0.00760277	0.0328087	0.000678265	0.00429401	0.874816	-0.0107151	0.00618528	0.086357
cg25028542	0.00971177	0.0199212	0.626986	-0.0147709	0.0112514	0.192314	-0.0123435	0.016207	0.448118
cg25028544	-0.0119151	0.0172395	0.491105	0.000630986	0.00973678	0.948462	-0.000284934	0.0140253	0.983833
cg25028639	0.0306594	0.0282315	0.280144	-0.0126069	0.015945	0.431059	-0.0141175	0.022968	0.540203
cg25028698	0.00539185	0.00332716	0.108326	-0.000176459	0.00187916	0.925378	-0.00438884	0.00270683	0.108146
cg25028736	-0.00703008	0.0294785	0.812006	0.00567025	0.0166493	0.734157	0.00988876	0.0239825	0.680996
cg25028766	-0.0243299	0.0116418	0.0392176	-0.00176984	0.00657521	0.788366	0.0281735	0.00947123	0.00369332
cg25028773	-0.00172025	0.0151186	0.909642	0.012092	0.00853891	0.159915	0.00380553	0.0122998	0.757677
cg25028792	0.0314731	0.0427261	0.463111	-0.00525725	0.0241315	0.827993	0.0196362	0.0347601	0.57343
cg25028832	-0.021025	0.0392647	0.59354	0.0127104	0.0221765	0.567857	4.93093e-05	0.0319441	0.998772
cg25028848	-0.0111835	0.0206014	0.588464	0.00411527	0.0116356	0.724338	0.00327952	0.0167604	0.845273
cg25028849	0.00239413	0.0252403	0.924625	-0.0187712	0.0142556	0.190989	-0.010318	0.0205344	0.616463
cg25028855	-0.0369015	0.0351703	0.296656	0.0325552	0.019864	0.10444	0.0287976	0.0286131	0.316678
cg25028901	0.0103178	0.0121521	0.397922	-0.00641895	0.00686346	0.351965	-0.0132148	0.00988644	0.184429
cg25028956	0.00633931	0.00939619	0.501475	0.000238731	0.00530693	0.964211	-0.00650397	0.00764434	0.396942
cg25028996	0.000583864	0.00468748	0.901129	0.00115784	0.00264747	0.662829	-0.000758244	0.00381353	0.842808
cg25029022	0.00111968	0.00254882	0.661416	-0.00135415	0.00143956	0.349189	2.49348e-05	0.00207361	0.99043
cg25029035	-0.0254079	0.0239699	0.291754	0.00678501	0.0135381	0.617369	0.0245555	0.0195009	0.21095
cg25029194	0.00271089	0.0137871	0.844528	0.00327274	0.00778688	0.675194	-0.00497205	0.0112166	0.658542
cg25029197	-0.0148751	0.0171215	0.387081	-0.00430942	0.00967015	0.656839	-0.00212207	0.0139293	0.879228
cg25029264	0.0391102	0.043586	0.371753	0.00219184	0.0246172	0.929234	-0.0403926	0.0354597	0.257434
cg25029304	0.00684548	0.00816423	0.403806	-0.00133634	0.00461112	0.772575	-0.0036494	0.00664206	0.583955
cg25029315	0.000695023	0.00324489	0.830844	-0.00235108	0.0018327	0.20257	0.00132225	0.0026399	0.617586
cg25029360	0.00229497	0.00477088	0.631563	-0.00167296	0.00269457	0.536131	-0.00172628	0.00388138	0.657475
cg25029444	-0.0177458	0.0116252	0.130109	0.0105012	0.00656588	0.112961	0.0141642	0.0094578	0.137446
cg25029446	0.0056444	0.0214533	0.793024	0.00827466	0.0121167	0.496273	-0.0124992	0.0174535	0.475604
cg25029489	-0.00238738	0.00805846	0.76766	-0.00179803	0.00455138	0.693663	0.00159011	0.00655602	0.808867
cg25029529	-0.00617557	0.0101464	0.544166	0.00456126	0.00573062	0.427988	0.0044871	0.00825465	0.587962
cg25029562	0.0193638	0.00926701	0.0392487	-0.00610788	0.00523396	0.246055	-0.00788117	0.00753924	0.298431
cg25029580	0.0137268	0.0145226	0.346881	-0.0165863	0.0082023	0.0458859	-0.00238801	0.011815	0.840244
cg25029615	0.000429753	0.00350465	0.902656	0.0010973	0.00197941	0.580598	-0.000700538	0.00285123	0.806431
cg25029628	-0.0102548	0.0101575	0.315185	0.000474033	0.00573691	0.934315	0.00530741	0.0082637	0.522207
cg25029657	0.0117602	0.00789815	0.139703	-0.0014036	0.00446084	0.753697	-0.00962726	0.0064256	0.137278
cg25029670	0.0130127	0.00811659	0.112103	-0.000919622	0.00458421	0.841422	-0.00399765	0.00660331	0.546312
cg25029689	-0.0479852	0.0204121	0.0207348	0.0265568	0.0115286	0.0233607	0.0364072	0.0166064	0.0307202
cg25029696	-0.0280204	0.0263221	0.289709	0.00146024	0.0148666	0.921956	0.0122485	0.0214145	0.568652
cg25029797	-0.0215371	0.0133358	0.109529	-0.00350111	0.00753199	0.643083	0.0120274	0.0108494	0.270328
cg25029903	-0.00683037	0.0152468	0.655152	-0.00189158	0.00861135	0.826592	-0.00076509	0.0124042	0.950943
cg25029986	0.00355332	0.00466817	0.448377	0.0013502	0.00263656	0.609728	-0.00178475	0.00379782	0.639443
cg25029998	0.0148389	0.0197202	0.453572	-0.00895591	0.0111379	0.423289	-0.00363091	0.0160435	0.821427
cg25030018	-0.0112526	0.0248492	0.65167	0.0150633	0.0140347	0.28578	-0.000471579	0.0202163	0.981437
cg25030049	0.010232	0.0301758	0.735274	-0.0183287	0.0170431	0.284824	0.00203836	0.0245497	0.933997
cg25030097	0.00467336	0.0340763	0.891198	-0.026408	0.0192461	0.173158	0.00916433	0.027723	0.741677
cg25030114	-0.00912136	0.00938651	0.333567	0.00579562	0.00530146	0.27698	0.00408198	0.00763646	0.59418
cg25030143	0.0308092	0.018298	0.0954133	-0.00653012	0.0103346	0.528944	-0.023278	0.0148865	0.121111
cg25030262	-0.0215799	0.0272031	0.429526	0.0143478	0.0153642	0.352678	0.0275496	0.0221313	0.216165
cg25030266	0.0175554	0.0103859	0.0941473	-0.00176246	0.00586591	0.764464	-0.0172684	0.00844952	0.0436656
cg25030267	0.00734167	0.00954388	0.443593	0.000278625	0.00539034	0.958881	-0.00446012	0.00776449	0.566996
cg25030274	-0.0157408	0.0157535	0.32016	0.0129081	0.0088975	0.150042	0.00656668	0.0128164	0.609547
cg25030347	0.000675025	0.00967348	0.94451	0.00170176	0.00546354	0.756101	-0.00524696	0.00786993	0.506524
cg25030388	0.00747939	0.00270952	0.0068915	-0.000808477	0.00153032	0.598482	-0.00389782	0.00220435	0.0801321
cg25030460	-0.00590116	0.00715784	0.411696	0.000510416	0.00404271	0.899788	0.00918695	0.00582331	0.117876
cg25030467	0.00930686	0.0168347	0.581633	-0.0117243	0.00950816	0.220498	0.00132749	0.013696	0.922983
cg25030470	0.0357875	0.0207519	0.0877625	-0.0162863	0.0117206	0.167816	-0.0308235	0.0168828	0.070936
cg25030501	0.000431108	0.00343594	0.900408	-0.00117314	0.0019406	0.546893	0.000538831	0.00279533	0.847545
cg25030508	0.00333553	0.0147441	0.821495	0.00453639	0.0083274	0.58716	-0.0027624	0.0119952	0.818345
cg25030513	0.0579317	0.0392957	0.143619	-0.0568241	0.022194	0.0119837	-0.0551327	0.0319693	0.0877608
cg25030514	0.0302217	0.0146587	0.0418852	-0.00463658	0.00827919	0.576738	-0.0282216	0.0119257	0.0199264
cg25030515	-0.0169785	0.0113286	0.13716	0.00885253	0.00639834	0.169635	0.00557143	0.00921647	0.546903
cg25030549	0.0227256	0.0115311	0.0515653	-0.0011218	0.00651269	0.863598	-0.0160176	0.00938117	0.0909095
cg25030604	0.00854317	0.0093678	0.364022	-0.00276303	0.00529089	0.602692	-0.00792825	0.00762124	0.300768
cg25030644	0.012234	0.00864677	0.160277	-0.00619158	0.00488366	0.207868	-0.00795992	0.00703464	0.260593
cg25030694	0.0150917	0.0089154	0.0936757	-0.00297034	0.00503538	0.556619	-0.00445029	0.00725318	0.540925
cg25030802	0.00171502	0.0144003	0.905443	-0.00496749	0.00813322	0.542769	-0.00211708	0.0117155	0.85697
cg25030832	0.0134591	0.0359247	0.708732	0.00649834	0.0202901	0.749444	0.00674232	0.0292268	0.818037
cg25030844	0.00542755	0.00840322	0.51986	-0.00118726	0.0047461	0.802991	-0.00268981	0.0068365	0.694843
cg25030862	-0.0257167	0.0194552	0.189298	0.0117054	0.0109882	0.289371	0.0235026	0.0158279	0.140784
cg25030888	-0.0652553	0.0288753	0.0260408	0.0420799	0.0163086	0.0113571	0.0482714	0.0234917	0.0425563
cg25030932	0.00129855	0.00815149	0.873759	-0.000878686	0.00460393	0.849033	0.000195129	0.0066317	0.976587
cg25030942	-0.000799982	0.00766623	0.917104	0.00221682	0.00432985	0.609813	0.00203816	0.00623691	0.744524
cg25030989	0.00426623	0.0180022	0.813164	-0.00269826	0.0101675	0.791275	-0.000258011	0.0146458	0.98598
cg25031000	0.0179824	0.0103729	0.0861361	-0.000567529	0.00585859	0.923026	-0.0165426	0.00843898	0.0528043
cg25031040	0.00168526	0.00447048	0.707007	-0.000218488	0.00252491	0.931219	-0.000897661	0.00363699	0.805568
cg25031057	0.0216534	0.0261624	0.409878	-0.0131791	0.0147764	0.37463	-0.0248584	0.0212846	0.245678
cg25031061	-0.00754795	0.0127586	0.555483	-0.00167597	0.00720601	0.816573	0.0128604	0.0103799	0.218312
cg25031151	-0.00225365	0.00759092	0.767181	-0.00063362	0.00428732	0.882813	0.00107728	0.00617565	0.861879
cg25031205	0.0176037	0.00952724	0.0676583	-0.00328031	0.00538094	0.543527	-0.0126178	0.00775095	0.106755
cg25031275	-0.000243853	0.0143252	0.986453	0.00857935	0.0080908	0.291577	-0.00282399	0.0116544	0.809045
cg25031371	-0.0012208	0.012563	0.922786	0.00791788	0.00709551	0.267194	-0.00662627	0.0102207	0.518295
cg25031453	0.00155329	0.0157847	0.921812	-0.00316599	0.00891515	0.723259	0.00327839	0.0128418	0.799034
cg25031460	-0.00496336	0.00808623	0.540767	0.00217535	0.00456706	0.634912	-0.00113604	0.00657861	0.863253
cg25031471	-0.0068848	0.0294402	0.815584	-0.0106266	0.0166277	0.524254	0.00305538	0.0239513	0.898753
cg25031476	0.0343115	0.0349775	0.329029	-0.029678	0.0197551	0.136238	-0.0377	0.0284562	0.188304
cg25031542	0.0250094	0.0213489	0.244254	-0.00948891	0.0120578	0.433207	-0.0217777	0.0173685	0.212875
cg25031777	0.00291563	0.00643992	0.651735	0.0029835	0.00363724	0.414055	-0.00487979	0.00523924	0.353939
cg25031787	0.00963822	0.0122308	0.432582	0.000292477	0.0069079	0.966314	-0.00659108	0.00995045	0.509276
cg25031824	0.0523285	0.0396559	0.190055	-0.0489905	0.0223974	0.0310972	-0.0431742	0.0322623	0.18392
cg25031844	-0.00398261	0.0171239	0.816575	0.00677593	0.00967149	0.485208	0.00834184	0.0139313	0.550697
cg25031878	0.0268462	0.0300801	0.374317	0.00309713	0.0169891	0.855723	-0.00564257	0.0244719	0.818127
cg25031943	-0.00336578	0.00780765	0.667351	0.00241452	0.00440972	0.585249	0.00509213	0.00635197	0.424688
cg25032030	0.00693817	0.00676894	0.307886	-0.00722546	0.00382307	0.061718	-0.00137045	0.00550692	0.80399
cg25032089	-0.0126323	0.0421223	0.764892	0.0415929	0.0237905	0.0835433	-0.0162114	0.0342689	0.637219
cg25032094	-0.00810231	0.0302583	0.789438	-0.0104094	0.0170897	0.543865	0.00821061	0.0246168	0.739442
cg25032096	-0.000993015	0.00507379	0.845239	-0.00193459	0.00286566	0.501206	0.00136207	0.00412782	0.742124
cg25032205	-0.00172162	0.00272146	0.528462	0.000617669	0.00153707	0.68867	-0.000772738	0.00221406	0.727828
cg25032342	-0.0157092	0.0183312	0.393553	-0.00197522	0.0103533	0.849092	0.0113655	0.0149134	0.447832
cg25032424	-0.0528109	0.0335797	0.119011	0.0328639	0.0189657	0.0862749	0.0221887	0.027319	0.418641
cg25032437	-0.0269727	0.0334277	0.42168	0.0272977	0.0188798	0.151406	0.0251655	0.0271954	0.357052
cg25032441	0.0118468	0.0135064	0.382565	0.00376141	0.00762838	0.623058	-0.00929666	0.0109883	0.399584
cg25032468	-0.0152915	0.00805908	0.0607163	0.00168377	0.00455173	0.712241	0.0101239	0.00655652	0.125788
cg25032499	0.026101	0.0100958	0.011201	-0.0141488	0.00570207	0.0147912	-0.014242	0.00821352	0.0860675
cg25032535	0.00306106	0.00336837	0.365702	-0.00107342	0.00190244	0.573885	-0.00143007	0.00274036	0.602949
cg25032547	0.0124686	0.0249657	0.618596	-0.00704854	0.0141005	0.618282	0.00178354	0.020311	0.930206
cg25032567	0.00394629	0.022241	0.859534	0.000784478	0.0125616	0.950331	-0.00527977	0.0180943	0.771063
cg25032595	0.0160489	0.0170808	0.349739	-0.0127559	0.00964716	0.189165	-0.0084986	0.0138962	0.542234
cg25032603	-0.00210463	0.00777352	0.787157	0.00355331	0.00439045	0.420288	-0.00113095	0.0063242	0.858442
cg25032689	-0.0128095	0.0159431	0.423661	0.00582042	0.0090046	0.519542	0.0110008	0.0129706	0.39843
cg25032745	-0.0114839	0.0211317	0.588058	-0.0128946	0.0119351	0.282619	0.00353263	0.0171919	0.837621
cg25032756	0.0122092	0.0273828	0.656673	-0.00466521	0.0154657	0.763559	-0.00615578	0.0222775	0.782882
cg25032793	-0.0122193	0.0166847	0.465691	-0.00108155	0.00942342	0.908861	0.00954726	0.0135739	0.483504
cg25032848	-0.000475785	0.00807526	0.953137	-0.00411644	0.00456087	0.368975	-0.00382222	0.00656968	0.56204
cg25032888	-0.0188401	0.0269678	0.486447	0.0194572	0.0152313	0.204463	0.0153275	0.0219399	0.486447
cg25032963	-0.0346276	0.0195912	0.0802551	0.00992379	0.011065	0.37199	0.0240386	0.0159385	0.13472
cg25032983	-0.0108345	0.0120202	0.369605	0.00801406	0.00678893	0.240674	0.00284963	0.00977908	0.771361
cg25032987	0.00336686	0.00902202	0.709818	-0.00368734	0.00509559	0.471014	-0.00417479	0.00733993	0.570808
cg25032991	0.0100513	0.046258	0.828435	-0.0179308	0.0261263	0.494138	-0.00830825	0.0376335	0.825733
cg25033030	-0.0257291	0.0175233	0.145231	0.00447719	0.00989708	0.651998	0.00465882	0.0142562	0.744521
cg25033076	-0.0150904	0.037031	0.684524	-0.00403045	0.020915	0.847588	-0.00781673	0.0301268	0.795824
cg25033078	0.00863224	0.0150477	0.567513	0.00179652	0.00849886	0.833027	-0.000594816	0.0122421	0.961347
cg25033138	0.00162036	0.00292119	0.58037	-0.00066813	0.00164987	0.686391	-0.0014423	0.00237655	0.545331
cg25033139	0.00313564	0.00217381	0.152361	-0.000557577	0.00122776	0.650731	-0.00165175	0.00176852	0.352615
cg25033144	0.000297827	0.0134495	0.982378	0.0012718	0.00759621	0.867381	0.00462404	0.0109419	0.673514
cg25033220	0.0188002	0.011324	0.100071	-0.0129998	0.00639576	0.0448011	-0.00650037	0.00921275	0.482121
cg25033325	0.00611633	0.00515981	0.238735	-0.0024356	0.00291424	0.405323	-0.00414765	0.0041978	0.32556
cg25033341	-0.00939481	0.0103045	0.364153	0.0141603	0.00581992	0.0167836	0.011677	0.00838328	0.166805
cg25033349	0.0117108	0.0163449	0.475399	-0.00731846	0.0092315	0.429827	-0.0122035	0.0132975	0.361012
cg25033360	0.00179789	0.00964277	0.852478	-0.0047342	0.00544619	0.386825	-0.00748908	0.00784494	0.342109
cg25033364	0.0142827	0.0288863	0.622099	-0.0128377	0.0163148	0.433256	-0.0124763	0.0235006	0.596694
cg25033380	-0.0316812	0.024466	0.198394	0.0293609	0.0138183	0.0361196	0.0103898	0.0199045	0.602859
cg25033393	0.000129663	0.00457692	0.977457	0.00178685	0.00258502	0.491055	-0.00221985	0.00372359	0.552443
cg25033470	0.0133423	0.0118003	0.26095	-0.00702721	0.00666475	0.294299	-0.00954002	0.00960021	0.322801
cg25033495	-0.0432545	0.0185766	0.0219436	0.0182322	0.010492	0.0854006	0.0266442	0.0151131	0.0810204
cg25033515	-0.00125596	0.00565571	0.824723	0.000292356	0.00319432	0.927263	-0.000758783	0.00460124	0.869356
cg25033646	0.0030057	0.0202625	0.882381	-0.011219	0.0114442	0.329339	-0.00192359	0.0164847	0.907345
cg25033664	-0.002048	0.0135367	0.880056	0.00447698	0.00764546	0.559508	-0.00170668	0.0110129	0.877162
cg25033715	0.00239656	0.0282238	0.932504	-0.0125513	0.0159407	0.432961	-0.00482313	0.0229617	0.834064
cg25033719	-0.0154944	0.0215345	0.473535	0.0127334	0.0121626	0.297704	0.0117879	0.0175195	0.502629
cg25033767	0.00465014	0.00967193	0.631739	-0.00812925	0.00546266	0.139923	-0.00667474	0.00786866	0.398356
cg25033817	0.000208356	0.00307234	0.94607	-0.00113476	0.00173525	0.514676	9.09713e-05	0.00249953	0.971041
cg25033909	0.0213229	0.026197	0.41765	-0.00611607	0.0147959	0.680245	-0.00598945	0.0213127	0.779282
cg25033972	-0.00108963	0.00757958	0.885987	0.00192172	0.00428091	0.654492	0.000622675	0.00616642	0.919774
cg25033990	0.00586589	0.0056373	0.300645	-0.00155018	0.00318392	0.627432	-0.00476505	0.00458627	0.30137
cg25033993	0.0303558	0.0138078	0.0302697	-0.0117163	0.00779857	0.136219	-0.0203848	0.0112334	0.0726356
cg25034117	0.00959272	0.0088427	0.280664	0.000638125	0.00499431	0.898593	-0.00824145	0.00719404	0.254753
cg25034155	0.0263326	0.0424811	0.536785	-0.00711874	0.0239931	0.767324	-0.00545868	0.0345608	0.874826
cg25034205	0.0121471	0.0172188	0.482201	0.00379226	0.00972508	0.697422	-0.0165947	0.0140085	0.239033
cg25034233	0.00815231	0.00858348	0.344567	-0.00215801	0.00484791	0.657199	-0.000273671	0.00698315	0.968818
cg25034261	-0.00369617	0.00745814	0.621294	-0.00339139	0.00421232	0.422705	0.00188565	0.00606762	0.756634
cg25034274	0.00173569	0.00861906	0.84082	-1.41069e-05	0.004868	0.997694	-0.0016303	0.00701209	0.816636
cg25034288	0.0259315	0.0188458	0.171963	-0.0071766	0.010644	0.501747	-0.0155558	0.0153321	0.3128
cg25034395	-0.0305806	0.0162505	0.0628274	-0.00666282	0.00917822	0.469607	0.0243692	0.0132207	0.068314
cg25034423	-0.00960717	0.0153926	0.533983	0.0127332	0.00869365	0.146217	0.00629918	0.0125227	0.616079
cg25034475	-0.00372531	0.0173487	0.830423	0.000861031	0.00979847	0.930156	0.0108478	0.0141142	0.443995
cg25034478	-0.000469771	0.00687983	0.9457	0.00493405	0.0038857	0.207163	-0.00171755	0.00559713	0.7596
cg25034557	-0.005577	0.00707515	0.432452	0.00261556	0.00399601	0.514296	0.0060829	0.00575603	0.293207
cg25034558	0.00756835	0.00911419	0.408336	0.00417813	0.00514765	0.418955	-0.0150418	0.00741492	0.0452127
cg25034591	-0.0110378	0.0105448	0.29779	0.000825013	0.00595566	0.890109	-9.26087e-06	0.00857881	0.999141
cg25034625	0.0383637	0.00927676	7.4843e-05	-0.00892519	0.00523947	0.0916528	-0.0220573	0.00754717	0.00431025
cg25034709	-0.0105463	0.0176055	0.550533	0.00562257	0.0099435	0.573058	-0.00176557	0.0143231	0.902148
cg25034720	-0.00359276	0.0565197	0.949445	0.0138449	0.0319221	0.665452	0.0128129	0.045982	0.7811
cg25034766	-0.00301141	0.0417514	0.942648	0.00168698	0.023581	0.943114	0.00497803	0.0339671	0.883785
cg25034792	-0.00628108	0.0138093	0.650227	0.0079796	0.00779941	0.308778	0.00828225	0.0112346	0.462758
cg25034856	-0.020567	0.0137982	0.139288	0.0113779	0.00779315	0.147492	0.012155	0.0112256	0.281557
cg25034908	-0.0024247	0.00330036	0.46429	-0.000956704	0.00186403	0.608935	0.00314596	0.00268503	0.244171
cg25034914	0.000229077	0.0534346	0.996588	0.0245415	0.0301796	0.418085	0.00172201	0.0434721	0.968483
cg25034925	-0.0242921	0.0371514	0.514728	0.0157818	0.0209829	0.453779	0.0176201	0.0302248	0.561254
cg25034941	-0.0145685	0.0411278	0.723931	-0.00384282	0.0232288	0.868944	-0.00130566	0.0334598	0.968952
cg25034947	-0.00357455	0.0029976	0.235956	0.00119352	0.00169303	0.482508	0.00168054	0.00243872	0.492384
cg25034968	0.0248397	0.016505	0.135545	-0.0108067	0.00932194	0.24916	-0.0151886	0.0134278	0.26076
cg25034991	-0.0271014	0.015048	0.0747799	0.0102232	0.00849905	0.231925	0.00662612	0.0122424	0.589568
cg25035007	0.0100453	0.052433	0.848465	0.0174799	0.0296139	0.556375	0.00938857	0.0426572	0.826256
cg25035054	-0.00199846	0.0156069	0.898372	0.00514324	0.0088147	0.560907	0.00576466	0.0126971	0.650823
cg25035059	0.012337	0.0366602	0.737196	-0.0147469	0.0207055	0.478021	-0.0140332	0.0298252	0.639033
cg25035101	-0.0114534	0.0151519	0.451519	0.0149015	0.00855774	0.0847716	-0.00337396	0.012327	0.784887
cg25035104	-0.00870218	0.00804183	0.281857	-0.000560159	0.00454199	0.902099	0.00810332	0.00654249	0.218464
cg25035200	-0.0121999	0.0224435	0.587963	-0.0044004	0.012676	0.729227	0.00907623	0.0182591	0.620246
cg25035308	0.00101532	0.0104908	0.923097	-0.000979792	0.00592514	0.869	0.00535967	0.00853485	0.531481
cg25035320	0.00398897	0.0197941	0.840707	-0.0149214	0.0111796	0.185066	-0.00293516	0.0161036	0.855749
cg25035332	-0.0128656	0.00894913	0.153723	0.00542965	0.00505443	0.285355	0.00710893	0.00728063	0.331262
cg25035359	-0.00016597	0.0131681	0.989969	-0.00144319	0.00743729	0.84654	0.00179428	0.010713	0.867333
cg25035365	-0.0123192	0.0239075	0.607514	0.00810141	0.0135028	0.549906	0.0186739	0.0194501	0.339372
cg25035376	-0.0080581	0.0239635	0.73739	0.00422363	0.0135345	0.755655	0.00912482	0.0194957	0.640793
cg25035392	-0.00319487	0.0098624	0.74667	0.00547282	0.00557024	0.328267	-0.000580302	0.00802362	0.942491
cg25035474	-0.0142431	0.0154119	0.357671	0.00408763	0.00870456	0.639687	-0.000118557	0.0125384	0.992475
cg25035485	0.0150375	0.0209095	0.473746	-0.00297321	0.0118096	0.801752	0.00962483	0.017011	0.572824
cg25035489	0.00129934	0.0124628	0.917178	0.00131079	0.00703896	0.852658	0.00205441	0.0101392	0.839852
cg25035498	0.0327925	0.017756	0.0677885	-0.016268	0.0100285	0.107979	-0.012635	0.0144455	0.383895
cg25035511	0.0103135	0.00750517	0.17252	-0.00658474	0.00423888	0.123548	-0.00747906	0.00610588	0.223551
cg25035542	0.0030547	0.00261214	0.245069	0.000460264	0.00147533	0.755723	-0.00289046	0.00212513	0.176908
cg25035602	0.0190885	0.018502	0.304753	-0.00757728	0.0104498	0.470113	-0.011432	0.0150524	0.449388
cg25035631	0.00208087	0.0368719	0.95511	-0.0164947	0.0208251	0.430238	-0.0165417	0.0299974	0.582589
cg25035653	-0.0226452	0.020473	0.271392	0.000893694	0.0115631	0.938552	0.0167214	0.016656	0.317886
cg25035655	0.00488194	0.00930472	0.600995	-0.00564932	0.00525526	0.285022	-0.00410508	0.00756992	0.588851
cg25035662	0.0190668	0.010686	0.0774714	-0.00399251	0.00603538	0.509832	-0.0109925	0.00869363	0.209075
cg25035681	-0.00122296	0.00955925	0.898463	-0.00278625	0.00539902	0.60697	-0.00432987	0.00777699	0.578965
cg25035757	0.0112618	0.0127465	0.379116	-0.00689874	0.00719916	0.340285	0.000587238	0.01037	0.954956
cg25035908	0.00371878	0.00350532	0.291344	-0.000682047	0.00197979	0.731205	-0.000371812	0.00285177	0.896534
cg25035988	-0.0115629	0.00848687	0.176179	0.00167259	0.00479334	0.727883	0.00992429	0.00690455	0.153802
cg25036022	0.0509846	0.0302827	0.0954373	-0.0216902	0.0171035	0.20774	-0.0109053	0.0246367	0.658997
cg25036067	-0.0368297	0.0208589	0.0805677	0.00760032	0.011781	0.520348	0.0377559	0.0169699	0.0283835
cg25036073	0.0113387	0.00976576	0.248434	0.000519167	0.00551565	0.925201	-0.0115144	0.007945	0.150455
cg25036081	-0.00123138	0.0389744	0.97486	0.00255947	0.0220125	0.907674	-0.00398772	0.0317079	0.900176
cg25036095	-0.0058048	0.00538945	0.284094	-0.00013947	0.00304394	0.963548	0.00544854	0.00438462	0.216963
cg25036132	-0.0245287	0.0111576	0.0302752	0.00425844	0.00630175	0.500788	0.020052	0.00907733	0.0295031
cg25036145	0.0100619	0.0254605	0.693555	0.00281975	0.01438	0.844946	-0.00696176	0.0207135	0.737516
cg25036166	-0.0041447	0.0211667	0.845163	0.00591708	0.0119548	0.621742	-0.00777021	0.0172203	0.652825
cg25036234	-0.000768324	0.00337872	0.820586	0.00124966	0.00190829	0.514091	0.000998432	0.00274878	0.717218
cg25036250	-0.0021873	0.0133025	0.869734	-0.00668878	0.0075132	0.375501	0.00555371	0.0108224	0.608988
cg25036261	-0.0117411	0.0319139	0.713742	0.00552913	0.0180248	0.759684	0.00932197	0.0259638	0.720339
cg25036312	0.00899575	0.0216045	0.67804	0.00496748	0.0122021	0.684822	-0.0221047	0.0175765	0.211514
cg25036341	-0.000781433	0.0184678	0.966335	-0.00336129	0.0104305	0.747946	-2.87699e-05	0.0150246	0.998476
cg25036378	-0.0510063	0.0323261	0.117819	0.0176118	0.0182576	0.337107	0.0354106	0.0262991	0.181262
cg25036414	-0.0590913	0.0247526	0.018892	0.0277316	0.0139801	0.0500932	0.0354692	0.0201376	0.0812996
cg25036441	-0.00235762	0.0240039	0.92196	0.0109192	0.0135573	0.422532	-0.000420919	0.0195285	0.982848
cg25036456	-0.0313246	0.0166251	0.0625062	-0.00881705	0.0093898	0.350038	0.0210094	0.0135255	0.123571
cg25036498	0.0161179	0.016808	0.339947	-0.0132493	0.00949307	0.165966	-0.0106464	0.0136742	0.438108
cg25036527	0.00672245	0.0138941	0.629582	0.000741737	0.00784732	0.924888	-0.00526174	0.0113036	0.642613
cg25036697	0.0160115	0.0172379	0.355249	-0.00896169	0.0097359	0.359583	-0.0127222	0.014024	0.366543
cg25036707	-0.0131821	0.0314448	0.675977	0.0116569	0.0177599	0.51313	0.0209883	0.0255822	0.413963
cg25036710	0.0374119	0.0387725	0.336966	-0.0141999	0.0218986	0.518217	-0.017675	0.0315437	0.57653
cg25036758	0.00189978	0.0056544	0.737603	-0.00409885	0.00319358	0.202355	9.01995e-05	0.00460017	0.984396
cg25036886	0.00521958	0.00802928	0.517169	-3.05807e-05	0.0045349	0.994633	-0.00715782	0.00653228	0.275869
cg25036983	0.00546909	0.0203753	0.788942	-0.00304502	0.0115079	0.791871	-7.63548e-05	0.0165765	0.996334
cg25037000	-0.0710299	0.0289538	0.0159252	0.03691	0.016353	0.0262231	0.048335	0.0235556	0.0428411
cg25037011	-0.0124541	0.00890068	0.164899	0.00444603	0.00502706	0.378634	0.00855183	0.00724121	0.240463
cg25037043	0.00696323	0.0106193	0.513546	0.00117217	0.00599776	0.845457	-0.00487918	0.00863944	0.57353
cg25037104	-0.000860452	0.0232774	0.970588	-0.0190008	0.013147	0.151574	-0.0013161	0.0189375	0.944736
cg25037167	-0.0175911	0.0296361	0.554167	0.0203472	0.0167383	0.227054	-0.001297	0.0241106	0.957209
cg25037274	0.0166108	0.0172871	0.338977	-0.0103132	0.00976366	0.293436	-0.00782261	0.014064	0.579332
cg25037282	0.00659415	0.0119621	0.582714	-0.00306302	0.00675612	0.651285	-0.0184369	0.00973183	0.0611072
cg25037320	-0.0088485	0.0181964	0.627856	-0.00972163	0.0102772	0.346507	0.00172556	0.0148038	0.907446
cg25037343	-0.00979515	0.0221659	0.659534	0.0101289	0.0125192	0.420434	0.0112878	0.0180332	0.532806
cg25037384	0.00265291	0.0173286	0.878639	-0.000861927	0.00978713	0.930003	-0.000818828	0.0140978	0.953802
cg25037394	-0.0126615	0.0504105	0.80221	0.0150276	0.0284716	0.598824	0.0261161	0.0410118	0.525744
cg25037439	-0.00418397	0.00804425	0.604153	0.00504382	0.00454335	0.269649	0.00168012	0.00654446	0.797929
cg25037461	0.00638752	0.00932531	0.494983	-0.00268209	0.00526689	0.611732	-0.00535597	0.00758667	0.481881
cg25037548	-0.0114247	0.0115414	0.324668	0.00747683	0.00651856	0.254171	0.00902112	0.00938962	0.33904
cg25037578	0.000202871	0.0112953	0.985707	-0.00385358	0.00637955	0.547204	-0.000955399	0.0091894	0.917408
cg25037595	-0.00332946	0.00776137	0.668881	0.000550378	0.00438359	0.900342	-0.000202111	0.00631432	0.974531
cg25037610	0.00375972	0.0128781	0.770944	-0.0056224	0.00727346	0.441382	-0.00923897	0.010477	0.380026
cg25037677	0.00294944	0.0291297	0.919557	0.0136905	0.0164523	0.407359	-0.000790318	0.0236987	0.973464
cg25037730	0.00445398	0.00426548	0.298966	-0.00120875	0.00240912	0.616977	0.00039787	0.00347021	0.908955
cg25037777	0.0101605	0.0175685	0.564364	-0.0050445	0.00992263	0.612327	-0.00487588	0.014293	0.73373
cg25037788	-0.00862529	0.0363616	0.81299	0.00707469	0.0205368	0.731218	0.0160906	0.0295822	0.587727
cg25037841	0.00945144	0.0255779	0.712541	0.004562	0.0144463	0.752833	0.000661701	0.0208091	0.974697
cg25037849	-0.0154322	0.0163868	0.348638	0.00348349	0.00925517	0.707446	0.0118022	0.0133316	0.37817
cg25037907	0.00765449	0.010604	0.472106	0.000367239	0.00598909	0.951231	-0.00997163	0.00862696	0.250545
cg25037956	0.0149722	0.0347677	0.667679	-0.00360942	0.0196366	0.854542	-0.00865867	0.0282855	0.760165
cg25037976	-0.0182571	0.0103072	0.0796195	0.00304822	0.00582146	0.601726	0.0154099	0.00838549	0.0691384
cg25038040	0.00371335	0.0162753	0.819998	-0.0154619	0.00919222	0.0957403	0.00257744	0.0132409	0.846064
cg25038060	0.000819762	0.00893768	0.927108	0.00226488	0.00504796	0.654659	0.00302346	0.00727132	0.678461
cg25038082	0.0118225	0.0184218	0.522524	-0.00311098	0.0104045	0.765571	-0.0146587	0.0149872	0.330443
cg25038184	-0.00521018	0.0101241	0.607971	-0.00203095	0.00571807	0.723217	-0.00462484	0.00823656	0.575738
cg25038266	0.00260458	0.0089328	0.771228	0.00403262	0.00504521	0.426051	-0.00644203	0.00726734	0.377553
cg25038295	0.0317358	0.0158865	0.0485255	-0.00205276	0.00897262	0.819516	-0.024904	0.0129246	0.0568926
cg25038305	0.0314502	0.0130584	0.0178911	-0.005409	0.00737535	0.465072	-0.0215505	0.0106238	0.0452211
cg25038311	-0.0623779	0.0316232	0.0513665	0.0333292	0.0178606	0.0650223	0.0354385	0.0257273	0.171505
cg25038317	0.00588788	0.00914811	0.521327	0.00182353	0.00516681	0.724898	-0.00417244	0.0074425	0.576334
cg25038330	0.0200957	0.0129044	0.12263	-0.000150348	0.00728836	0.983584	-0.0150425	0.0104985	0.15509
cg25038332	0.0173846	0.0168543	0.304863	0.00134348	0.00951923	0.888054	-0.0157319	0.0137119	0.254046
cg25038337	0.0412035	0.0162913	0.0130282	-0.00963191	0.00920123	0.297764	-0.0272219	0.0132539	0.0426497
cg25038473	-0.0129126	0.0232745	0.580298	0.0123527	0.0131453	0.34968	-0.00165342	0.0189351	0.930595
cg25038476	0.0277493	0.0138815	0.0483768	-0.010547	0.00784021	0.181653	-0.028087	0.0112934	0.0145711
cg25038540	0.00371855	0.0130649	0.776535	0.0029348	0.00737899	0.691699	-0.00113758	0.010629	0.914987
cg25038600	0.0014797	0.00911702	0.871403	-0.00333428	0.00514925	0.518805	-0.00169891	0.00741721	0.819307
cg25038670	0.0300779	0.0278139	0.282175	-0.0128988	0.0157092	0.413584	-0.0121074	0.0226282	0.593821
cg25038702	-0.00442942	0.00401612	0.272767	0.00372799	0.00226829	0.103478	0.00415988	0.00326734	0.20597
cg25038773	-0.00714492	0.0144208	0.621386	0.00549081	0.00814483	0.501805	0.00661802	0.0117322	0.573981
cg25038888	0.0008012	0.0132967	0.952075	-0.00441441	0.00750993	0.558012	0.00774236	0.0108177	0.475869
cg25038926	0.00535716	0.0112132	0.633889	-0.00886017	0.00633317	0.164967	0.00568485	0.00912258	0.534626
cg25038932	-0.00327612	0.00732611	0.65573	0.00459781	0.00413775	0.269208	-0.00169164	0.00596021	0.777146
cg25038954	0.0238685	0.0150884	0.116891	0.00314255	0.00852185	0.713099	-0.0258861	0.0122753	0.0375111
cg25039051	-0.0175981	0.0129236	0.176414	-0.00164235	0.00729918	0.822445	0.0061875	0.0105141	0.557553
cg25039081	0.00368496	0.0101586	0.717577	0.000526295	0.00573751	0.927101	-0.00493005	0.00826457	0.552198
cg25039158	-0.00144514	0.00747268	0.847054	0.000133716	0.00422053	0.97479	0.00639089	0.00607945	0.295738
cg25039186	-0.0108807	0.0137094	0.429304	-0.00139015	0.00774299	0.857887	0.0142009	0.0111534	0.205946
cg25039219	0.0139614	0.0277824	0.616423	-0.00632102	0.0156914	0.687948	-0.0252689	0.0226026	0.266316
cg25039269	0.0148167	0.0180787	0.414454	-0.000733748	0.0102108	0.94286	-0.00843575	0.0147081	0.567589
cg25039325	0.00100326	0.0353836	0.977438	-0.0104224	0.0199845	0.603179	-0.0187172	0.0287866	0.51708
cg25039336	-0.0979961	0.0359946	0.00766959	0.0471153	0.0203296	0.022553	0.0574927	0.0292837	0.0524453
cg25039393	0.0037381	0.00309285	0.229715	-0.00336736	0.00174683	0.0567878	-0.00320774	0.00251621	0.205385
cg25039417	-0.00207237	0.0135613	0.878858	0.0063981	0.00765935	0.405563	0.00579654	0.0110329	0.600501
cg25039464	-0.0150058	0.0140177	0.28703	-0.00948102	0.00791714	0.233988	0.00488995	0.0114042	0.669021
cg25039477	-0.00821735	0.0221412	0.711338	0.0119471	0.0125052	0.34174	0.0147949	0.0180131	0.413446
cg25039498	0.0439976	0.0333776	0.190517	-0.00247637	0.0188515	0.895758	-0.033675	0.0271546	0.217892
cg25039585	8.69919e-06	0.00481109	0.998561	-0.00427671	0.00271728	0.118735	0.00185531	0.00391409	0.63655
cg25039594	0.0163219	0.0111077	0.144921	-0.00516337	0.00627357	0.412486	-0.011383	0.00903674	0.210793
cg25039694	0.0253895	0.0271002	0.351127	-0.00733365	0.0153061	0.632911	0.00660431	0.0220476	0.765156
cg25039734	0.0150964	0.00824817	0.0702489	-0.0101208	0.00465853	0.0322267	-0.0132676	0.00671035	0.0508309
cg25039753	0.02148	0.0166318	0.199569	-0.00950131	0.00939358	0.314283	-0.0178285	0.0135309	0.190707
cg25039756	0.00146233	0.0147491	0.921224	0.00165435	0.0083302	0.84299	-0.00760581	0.0119992	0.527649
cg25039762	0.0151233	0.008028	0.0625536	-0.00302674	0.00453418	0.505997	-0.0127627	0.00653124	0.0535398
cg25039814	0.00999816	0.0132218	0.451349	-0.00799551	0.00746759	0.286937	-0.0113254	0.0107567	0.294987
cg25039837	-0.00168536	0.0087433	0.847546	0.00217113	0.00493818	0.661149	0.000437661	0.00711318	0.951064
cg25039879	0.000820416	0.00425341	0.847449	0.000490738	0.0024023	0.83856	-0.000440885	0.00346039	0.898878
cg25039887	-0.0595873	0.0240272	0.014844	0.01395	0.0135704	0.306495	0.0327365	0.0195475	0.0971784
cg25039901	-0.00747916	0.0576605	0.897061	0.0187827	0.0325664	0.56543	-0.00114812	0.0469101	0.980524
cg25039902	0.0234435	0.0109962	0.0355099	-0.0040457	0.0062106	0.516302	-0.020226	0.00894604	0.0259775
cg25039914	0.00440622	0.00697535	0.529064	0.000303545	0.00393964	0.938742	-0.00154739	0.00567484	0.785677
cg25039923	-0.0171337	0.015103	0.259369	0.00676044	0.00853008	0.42996	0.00370263	0.0122871	0.763792
cg25039930	-0.0141219	0.0288371	0.625433	-0.00541682	0.0162871	0.740159	-0.000167566	0.0234607	0.994316
cg25039966	0.000179237	0.00908557	0.984301	0.00181106	0.00513149	0.724899	-0.000138649	0.00739163	0.985073
cg25039993	-0.00118228	0.0204387	0.95399	-0.0111942	0.0115437	0.334572	0.00523562	0.016628	0.753532
cg25040004	-0.00164806	0.011416	0.885509	-0.00131578	0.00644768	0.838722	0.00172557	0.00928753	0.85299
cg25040061	-0.00515432	0.0104989	0.624567	-0.00402976	0.00592973	0.498369	0.00401967	0.00854145	0.638967
cg25040168	-0.00502461	0.0271158	0.853375	0.00562271	0.0153149	0.714306	0.0103991	0.0220603	0.638407
cg25040225	0.00864405	0.0100126	0.390072	-0.00850641	0.00565508	0.135744	-0.00650226	0.00814583	0.426666
cg25040293	-0.01387	0.0235997	0.558073	-0.000793006	0.013329	0.952679	0.00429846	0.0191997	0.823316
cg25040353	-0.0281605	0.0167949	0.0967832	-0.00312542	0.00948571	0.742491	0.0260333	0.0136636	0.0596726
cg25040362	-0.0150303	0.0126147	0.236337	0.00847925	0.00712472	0.236875	0.00737797	0.0102628	0.473909
cg25040418	-0.0152849	0.0217578	0.484031	0.00256683	0.0122887	0.834977	0.00562071	0.0177012	0.751515
cg25040437	-0.00170587	0.0140507	0.903616	-0.00227174	0.00793575	0.775279	-0.00264357	0.011431	0.817592
cg25040466	0.00153973	0.0110924	0.889885	0.000421035	0.00626494	0.946556	-0.00187456	0.00902431	0.835876
cg25040562	-0.0262593	0.018303	0.154556	0.00143611	0.0103374	0.889796	0.00978353	0.0148905	0.512701
cg25040679	0.00459006	0.00509066	0.369446	-0.00156197	0.00287518	0.588184	-0.00316249	0.00414154	0.446938
cg25040733	-0.000324182	0.00794017	0.967516	-0.000994408	0.00448457	0.824978	0.00537848	0.00645978	0.407089
cg25040783	0.00327578	0.00558189	0.558648	-0.00261633	0.00315262	0.408618	-0.00138896	0.00454118	0.760362
cg25040796	-0.013038	0.0229934	0.571987	0.00198453	0.0129865	0.878859	0.00204442	0.0187064	0.913196
cg25040802	0.000531047	0.00607687	0.930541	0.00199621	0.00343219	0.562162	0.00338284	0.00494388	0.495433
cg25040805	-0.0105509	0.0262128	0.688186	0.00601101	0.0148049	0.685616	0.0120944	0.0213256	0.571922
cg25040843	0.0263584	0.013834	0.0596687	-0.00124307	0.00781339	0.873921	-0.0202009	0.0112548	0.0757561
cg25040850	0.0324763	0.016703	0.0547219	-0.0015505	0.00943377	0.869789	-0.018308	0.0135888	0.180997
cg25040896	-0.00535662	0.0148214	0.71857	0.00880551	0.00837107	0.295433	0.00623688	0.0120581	0.606156
cg25040934	-0.0284088	0.0165864	0.0899153	0.0190312	0.00936792	0.0449079	0.0103709	0.013494	0.444004
cg25040937	0.00454605	0.0148652	0.760392	0.00747234	0.00839582	0.375641	-0.00723781	0.0120937	0.550903
cg25040972	0.0131401	0.0218905	0.549714	-0.0153483	0.0123636	0.217418	0.013509	0.0178091	0.449948
cg25041017	-0.0010798	0.0154269	0.944341	-0.0126332	0.00871304	0.150273	-0.00137669	0.0125507	0.912879
cg25041035	0.0165573	0.0288586	0.567459	-0.00644623	0.0162992	0.693338	-0.00753994	0.0234781	0.748782
cg25041154	0.0269048	0.0177656	0.133135	-0.00395418	0.0100339	0.694378	-0.0195641	0.0144533	0.178977
cg25041172	0.00246954	0.00270255	0.363075	-0.00193472	0.00152639	0.207975	-0.000279615	0.00219868	0.899063
cg25041176	0.0321421	0.0245074	0.192744	-0.0033456	0.0138417	0.809514	-0.0191843	0.0199382	0.338323
cg25041207	-0.00403111	0.0286109	0.888243	-0.00158968	0.0161593	0.921835	-0.00332415	0.0232766	0.886733
cg25041262	-0.0190698	0.019564	0.332091	0.011	0.0110497	0.321944	0.000462589	0.0159165	0.976873
cg25041300	0.000599972	0.00361126	0.86839	-0.00131158	0.00203962	0.521694	0.00294344	0.00293797	0.318877
cg25041371	-0.000706381	0.00951753	0.940987	-0.00237956	0.00537546	0.65898	0.00505075	0.00774305	0.515738
cg25041439	-0.00956476	0.0122571	0.43707	0.00241953	0.00692277	0.727462	0.0192344	0.00997188	0.056641
cg25041518	-0.019141	0.017164	0.267498	0.0118071	0.00969414	0.226162	0.0111705	0.0139639	0.425672
cg25041570	0.00360099	0.0129321	0.781251	0.00295808	0.007304	0.686364	-0.000374422	0.010521	0.971683
cg25041646	-0.0374918	0.0119109	0.00218069	0.00712528	0.00672721	0.292125	0.0205026	0.00969018	0.0368953
cg25041735	0.0182806	0.0137712	0.187442	-0.000121226	0.00777789	0.987596	-0.0118323	0.0112036	0.293515
cg25041805	-0.00036062	0.00798183	0.964056	0.00314408	0.0045081	0.487185	0.000741451	0.00649367	0.909328
cg25041852	0.00275539	0.0108493	0.800051	0.00579593	0.00612763	0.346542	-0.000322269	0.00882652	0.970949
cg25041920	0.0116688	0.00935594	0.215292	-0.00557356	0.00528419	0.294128	-0.0138845	0.00761159	0.0711801
cg25041922	-0.0550366	0.0317209	0.0858798	0.00933391	0.0179158	0.603551	0.0314617	0.0258067	0.225722
cg25042022	0.00231158	0.00468486	0.622823	-0.000239368	0.00264599	0.928103	-0.00295009	0.0038114	0.440785
cg25042073	0.0312623	0.0302109	0.303309	-0.00334488	0.017063	0.844992	-0.0406522	0.0245783	0.101329
cg25042075	0.0189426	0.0109179	0.0858838	-0.0157395	0.00616638	0.0122402	-0.00616682	0.00888234	0.48915
cg25042112	0.00220267	0.0155235	0.887456	-0.00525553	0.0087676	0.550272	-0.00746954	0.0126293	0.555582
cg25042153	-0.0163312	0.0136529	0.234517	0.00679456	0.0077111	0.380398	0.00486808	0.0111074	0.662153
cg25042155	-0.0172351	0.0125297	0.172099	0.000982715	0.0070767	0.889841	0.00463232	0.0101936	0.650522
cg25042173	0.00583859	0.0128648	0.650946	-0.00777412	0.00726599	0.287278	-0.007761	0.0104663	0.460148
cg25042226	-0.0517032	0.03057	0.0939564	0.0364419	0.0172658	0.037349	0.0352946	0.0248705	0.159032
cg25042239	-0.00193815	0.00361736	0.593316	0.00113021	0.00204307	0.581391	6.65763e-05	0.00294293	0.981997
cg25042251	0.011852	0.0246451	0.631654	0.00521924	0.0139194	0.7085	-0.00617048	0.0200502	0.758924
cg25042258	0.0230282	0.0184092	0.213946	-0.00951321	0.0103974	0.36246	-0.00729336	0.0149769	0.627365
cg25042284	0.0112831	0.0131253	0.392081	-0.00450514	0.00741312	0.544775	-0.0103477	0.0106782	0.334906
cg25042300	-0.0532534	0.0254286	0.0388195	0.00928457	0.0143619	0.519486	0.0323166	0.0206876	0.121483
cg25042306	-0.0133925	0.0220208	0.544478	0.00798046	0.0124372	0.522593	0.00792406	0.0179152	0.659239
cg25042332	0.0197216	0.0171062	0.251759	-0.00131321	0.00966149	0.892162	-0.0199619	0.0139168	0.15465
cg25042380	0.00764837	0.00659787	0.249184	0.00121113	0.00372645	0.745868	-0.00538929	0.00536774	0.317844
cg25042383	0.014935	0.0121672	0.222582	0.00503364	0.00687197	0.465619	-0.0196393	0.00989869	0.0500497
cg25042397	-0.00721953	0.0124318	0.562757	0.000618717	0.00702145	0.929963	0.00230333	0.010114	0.820326
cg25042430	-0.0105606	0.0115707	0.363637	-0.000177275	0.00653507	0.978414	0.0128891	0.00941342	0.174058
cg25042436	0.0294263	0.0189975	0.124616	-0.0282373	0.0107297	0.00987027	-0.0248039	0.0154556	0.111744
cg25042465	-0.0406054	0.0354907	0.255363	0.0166224	0.020045	0.408977	0.0259155	0.0288737	0.371628
cg25042489	-0.010682	0.00893287	0.234659	0.007436	0.00504525	0.143724	0.0106794	0.0072674	0.144903
cg25042498	-0.0102871	0.0171789	0.550673	0.00232752	0.00970255	0.810919	-0.000823138	0.013976	0.953154
cg25042577	-0.00121836	0.0043599	0.780491	0.000291405	0.00246245	0.906041	-0.00220531	0.00354703	0.53556
cg25042586	0.00382647	0.0107318	0.722192	0.000901408	0.00606129	0.882084	-0.00302229	0.00873096	0.729966
cg25042671	-0.00735547	0.00989024	0.458832	0.00190938	0.00558596	0.733221	-0.00338988	0.00804628	0.67446
cg25042675	0.0190882	0.0208669	0.362564	-0.00858561	0.0117855	0.468053	-0.00825751	0.0169764	0.627762
cg25042710	-0.0181756	0.0104172	0.0841586	-0.00101217	0.00588356	0.863766	0.00943052	0.00847495	0.268537
cg25042789	-0.0104516	0.0233768	0.655794	-0.00528891	0.0132031	0.689601	0.01427	0.0190184	0.454856
cg25042798	0.0168201	0.052345	0.748644	0.00983048	0.0295642	0.740212	-0.000993547	0.0425857	0.981434
cg25042801	-0.00182999	0.011645	0.875451	-0.00287357	0.00657702	0.663137	0.00487054	0.00947385	0.608337
cg25042845	0.00595389	0.00552837	0.284138	0.00269688	0.0031224	0.389851	-0.00665927	0.00449765	0.141918
cg25042860	0.00381589	0.0485016	0.937451	0.0182189	0.0273935	0.50756	0.00982173	0.0394588	0.803951
cg25042875	-0.0634061	0.0235447	0.00833002	0.03947	0.0132979	0.00376582	0.0452406	0.019155	0.0201628
cg25042892	0.00997945	0.0201858	0.622145	0.00471317	0.0114009	0.680213	-0.00591801	0.0164223	0.71935
cg25042932	0.000437936	0.0026048	0.86683	-0.00130435	0.00147118	0.377465	-0.000387613	0.00211915	0.855247
cg25042939	-0.0114014	0.0366397	0.756327	-0.0054664	0.020694	0.792216	-0.00416774	0.0298085	0.889091
cg25042948	-0.00517048	0.0037701	0.173368	0.00176603	0.00212933	0.408903	0.00404775	0.00306719	0.190012
cg25042950	0.0071088	0.00742816	0.340919	-0.00399642	0.00419539	0.343149	-0.00519656	0.00604323	0.391944
cg25043021	0.0140745	0.0331622	0.672193	0.0118248	0.0187299	0.529292	0.00013585	0.0269793	0.995993
cg25043129	-0.0122559	0.0137112	0.373587	0.00973352	0.00774402	0.211774	0.0135531	0.0111548	0.227287
cg25043205	-0.0382638	0.0267183	0.155291	0.0290829	0.0150903	0.0568442	0.0351766	0.0217368	0.108813
cg25043210	-0.0285582	0.0179533	0.114899	0.0183321	0.0101399	0.0736866	0.0117349	0.014606	0.42367
cg25043237	-0.0105673	0.0105045	0.316907	0.00736641	0.00593292	0.217342	0.00333171	0.00854605	0.69749
cg25043279	0.0204677	0.0117421	0.0844517	-0.0126846	0.00663189	0.0587106	-0.00604294	0.00955287	0.528482
cg25043328	0.0205064	0.0122163	0.0964138	0.00235864	0.00689969	0.733198	-0.0116123	0.00993863	0.24548
cg25043378	0.00187156	0.0219831	0.932327	-0.00793346	0.0124159	0.52433	-0.00589085	0.0178845	0.742569
cg25043403	-0.00567339	0.0227266	0.803391	0.0123136	0.0128359	0.339762	-0.00116063	0.0184894	0.950075
cg25043477	0.00268417	0.00292292	0.360706	0.000335437	0.00165085	0.839407	-0.00247047	0.00237796	0.301406
cg25043490	-0.0280498	0.0288843	0.333884	0.00801898	0.0163137	0.624138	0.0259795	0.023499	0.271625
cg25043496	0.0171471	0.0365482	0.639995	-0.00114877	0.0206423	0.955733	0.000461931	0.029734	0.987637
cg25043501	0.00446846	0.014775	0.762962	-0.00548462	0.00834485	0.512563	-0.00568727	0.0120203	0.637166
cg25043538	0.00213316	0.00903293	0.813806	-0.00237438	0.00510176	0.642675	-0.00328586	0.0073488	0.655768
cg25043559	-0.0318328	0.0134791	0.0201722	0.00587123	0.00761294	0.442434	0.0217725	0.010966	0.0498894
cg25043564	0.0192725	0.0265619	0.469832	-0.0070385	0.015002	0.639991	-0.00495096	0.0216096	0.819262
cg25043602	-0.00190153	0.0121662	0.876121	-0.00481294	0.00687142	0.485319	0.00894157	0.0098979	0.368539
cg25043629	0.00539179	0.00573795	0.349696	-0.00164391	0.00324077	0.613112	-0.00124608	0.00466815	0.790082
cg25043633	0.0120353	0.0245614	0.625222	-0.0255829	0.0138722	0.0681771	-0.00138741	0.0199821	0.944787
cg25043643	0.0034976	0.0115756	0.763176	0.0115001	0.00653785	0.0816984	-0.0037757	0.00941742	0.689346
cg25043775	0.000439346	0.00306841	0.886439	0.000103574	0.00173302	0.952465	-0.000777236	0.00249633	0.756194
cg25043803	0.00676785	0.0127772	0.597529	-0.00717828	0.00721648	0.322328	-0.00436704	0.0103949	0.675324
cg25043855	-0.0112436	0.00724449	0.123881	0.00454444	0.00409165	0.269431	0.00482715	0.0058938	0.414762
cg25043962	0.00114697	0.00855655	0.893641	-0.00654008	0.0048327	0.179074	0.00157518	0.00696124	0.821457
cg25043986	-0.0328236	0.0222239	0.142894	0.00276168	0.0125519	0.826313	0.0124246	0.0180804	0.493588
cg25043996	-0.025762	0.0167825	0.127992	0.0180356	0.00947866	0.0600074	0.0116731	0.0136535	0.394663
cg25044026	-0.0173774	0.00963662	0.0744188	0.00309629	0.00544272	0.570735	0.0117979	0.00783994	0.135581
cg25044100	0.0055022	0.00941047	0.5601	-0.007631	0.00531499	0.154257	-0.0038598	0.00765595	0.615283
cg25044130	0.00574306	0.0222556	0.79691	0.0164568	0.0125699	0.193518	0.0113655	0.0181062	0.531653
cg25044149	-0.0130848	0.0123596	0.29235	-0.00257826	0.00698066	0.712668	0.00740551	0.0100553	0.463197
cg25044186	-0.0158834	0.0374788	0.672643	-0.017399	0.0211678	0.413098	0.000400908	0.0304911	0.989536
cg25044288	0.0136452	0.0224234	0.544247	-0.00844037	0.0126646	0.506687	-0.00531958	0.0182427	0.771208
cg25044306	-0.0020609	0.018412	0.911106	0.0157956	0.010399	0.131993	0.00295943	0.0149792	0.843791
cg25044374	-0.034494	0.0134053	0.0115763	0.00908772	0.00757127	0.23292	0.0148293	0.010906	0.177033
cg25044484	0.0055999	0.0175599	0.750478	0.00141794	0.00991772	0.886607	-0.00200414	0.0142859	0.888721
cg25044493	0.0252706	0.013721	0.0685363	-0.00250596	0.00774955	0.747106	-0.0196681	0.0111628	0.0811988
cg25044514	-0.0242788	0.0469413	0.606171	-0.0151573	0.0265122	0.568827	0.00157564	0.0381894	0.967174
cg25044524	-0.00231886	0.0481125	0.961658	-0.0286175	0.0271737	0.294871	0.0113234	0.0391423	0.772972
cg25044533	-0.00653738	0.0265589	0.806084	0.00114463	0.0150004	0.939331	-0.000455073	0.0216072	0.98324
cg25044544	-0.00341375	0.041602	0.934768	-0.0201209	0.0234966	0.393903	-0.0065382	0.0338456	0.84722
cg25044574	0.039215	0.0574069	0.496152	0.00345905	0.0324231	0.915257	-0.0110553	0.0467038	0.813375
cg25044575	0.00484074	0.00393569	0.221656	-0.00180038	0.00222286	0.419936	-0.00407943	0.0032019	0.205654
cg25044615	0.00580708	0.0317119	0.855082	-0.0154823	0.0179107	0.389471	-0.0193303	0.0257994	0.455499
cg25044635	0.00635477	0.00399495	0.114898	-0.00224762	0.00225633	0.321637	-0.00553849	0.00325012	0.091534
cg25044651	-0.00106051	0.0082584	0.898083	9.63821e-05	0.0046643	0.983556	0.000247479	0.00671868	0.970692
cg25044666	-0.028788	0.0361755	0.428079	0.0579031	0.0204318	0.00558286	0.0122514	0.0294308	0.678118
cg25044701	-0.000549411	0.0101052	0.956752	0.00450638	0.0057074	0.431686	-0.00299918	0.00822119	0.716038
cg25044734	0.00302517	0.0117565	0.797472	-0.0051585	0.00664001	0.4391	0.00204867	0.00956457	0.830841
cg25044765	-0.0277286	0.0213179	0.196405	0.00684787	0.0120403	0.570829	0.0253505	0.0173434	0.147027
cg25044834	0.0125157	0.00848554	0.143435	6.89471e-05	0.00479259	0.988551	-0.00479237	0.00690347	0.489201
cg25044850	-0.00587584	0.01329	0.659372	-0.00101172	0.00750612	0.893057	0.00227014	0.0108122	0.834133
cg25044874	-0.0184012	0.0358836	0.609243	-0.00332359	0.0202669	0.870076	-0.00436363	0.0291933	0.881487
cg25044876	0.0372621	0.0188378	0.0507313	-0.0202128	0.0106395	0.0604013	-0.015436	0.0153256	0.316319
cg25044990	-0.00593129	0.0118094	0.616618	0.00265827	0.00666991	0.691095	-0.00403518	0.00960764	0.675407
cg25044991	-0.038367	0.020222	0.0607337	0.00969552	0.0114213	0.398007	0.0257183	0.0164518	0.121216
cg25045012	-0.00143145	0.0128591	0.911592	-0.00157668	0.00726278	0.828589	0.0123789	0.0104616	0.239567
cg25045013	0.0148628	0.0120468	0.220244	0.0109249	0.00680397	0.111566	-0.0203519	0.00980075	0.0404591
cg25045070	0.0114293	0.011593	0.326621	-0.000379312	0.00654768	0.953922	-0.00971787	0.00943158	0.30538
cg25045095	-0.00366951	0.0141502	0.795928	0.007947	0.00799199	0.322491	0.00664422	0.011512	0.565158
cg25045098	0.00396705	0.00267328	0.141028	-0.000838291	0.00150985	0.580014	-0.0026859	0.00217486	0.219793
cg25045113	0.00130647	0.0348905	0.970207	0.0100198	0.019706	0.612269	0.00646685	0.0283854	0.820258
cg25045127	-0.00381829	0.00217201	0.0818772	-9.89857e-05	0.00122674	0.935853	0.0031077	0.00176705	0.0817511
cg25045175	0.00578726	0.008673	0.506166	0.000195868	0.00489847	0.968186	-0.00842623	0.00705598	0.235283
cg25045219	0.0456242	0.0302929	0.135258	-0.00767803	0.0171093	0.654593	-0.0423243	0.024645	0.0890723
cg25045228	-0.0138724	0.012	0.250477	0.00862516	0.00677752	0.206166	0.00750824	0.00976265	0.443696
cg25045242	0.0128511	0.0706588	0.856056	-0.0169668	0.0399077	0.671658	0.0357438	0.0574849	0.535521
cg25045258	0.0316215	0.025746	0.222309	-0.0162725	0.0145412	0.265848	-0.00547211	0.0209458	0.794448
cg25045324	0.0157622	0.0140356	0.264176	-0.00799418	0.00792725	0.315725	-0.00756394	0.0114188	0.509262
cg25045489	-0.0133822	0.00830786	0.110442	0.00102853	0.00469224	0.826951	0.0039463	0.00675892	0.560652
cg25045526	-0.0035194	0.00764635	0.646341	-0.00183438	0.00431862	0.671942	0.00345697	0.00622074	0.579671
cg25045562	-0.0204647	0.0214534	0.342476	0.0122894	0.0121168	0.312962	0.0108288	0.0174536	0.536413
cg25045630	-0.0127286	0.0115184	0.271837	-0.00169113	0.00650552	0.795445	0.0103784	0.00937085	0.270779
cg25045666	-0.0163603	0.0145535	0.263697	0.0039394	0.00821978	0.632823	0.0194017	0.0118401	0.104496
cg25045700	0.0126789	0.0141139	0.371215	0.00714904	0.00797148	0.372009	-0.00211234	0.0114825	0.854424
cg25045717	-0.0356292	0.0204731	0.0849471	0.0142213	0.0115631	0.221685	0.0284891	0.0166561	0.090349
cg25045725	-0.00168736	0.0339468	0.960458	-0.0186182	0.019173	0.333907	0.0140647	0.0276176	0.61171
cg25045735	0.00401558	0.0217764	0.854081	-0.00301311	0.0122992	0.806982	-0.00744296	0.0177164	0.675319
cg25045760	-0.0114727	0.012778	0.371469	-0.00418381	0.00721697	0.563434	0.0187621	0.0103956	0.0741773
cg25045785	-0.0175539	0.0149936	0.244534	0.00366592	0.00846829	0.666039	0.0141671	0.0121981	0.248292
cg25045868	-0.0241103	0.0130921	0.0685596	0.00811249	0.00739437	0.275279	0.00644091	0.0106512	0.546767
cg25045870	-0.00608983	0.0213566	0.776131	0.00580276	0.0120621	0.631536	0.00199439	0.0173748	0.908849
cg25045882	0.0206973	0.0093036	0.0283988	-0.0123271	0.00525463	0.0209933	-0.0122975	0.00756901	0.107434
cg25045893	-0.000378473	0.021832	0.986204	-0.000444505	0.0123306	0.971317	-0.000999877	0.0177616	0.955222
cg25045942	-0.048939	0.0385456	0.20722	0.0475655	0.0217704	0.0312818	0.0457136	0.031359	0.148106
cg25045972	-0.0396169	0.0146731	0.00816976	0.0136784	0.00828728	0.102037	0.0282747	0.0119374	0.0198179
cg25046023	-0.00302674	0.0150379	0.840901	-0.00682765	0.00849332	0.423409	-0.0139888	0.0122342	0.255648
cg25046031	0.00385497	0.00964005	0.690107	0.00437095	0.00544465	0.424035	-0.00573407	0.00784273	0.466443
cg25046033	0.0120369	0.0119585	0.316628	-0.00174653	0.00675413	0.796497	-0.00783397	0.00972895	0.422641
cg25046039	-0.0232789	0.0192076	0.22844	0.00487782	0.0108483	0.653965	0.0245829	0.0156265	0.118906
cg25046057	-0.000563056	0.0120687	0.962884	0.0024661	0.00681636	0.718287	-0.00380052	0.0098186	0.699541
cg25046074	0.00801282	0.00499219	0.111696	-0.0034213	0.00281956	0.227888	-0.00577321	0.00406143	0.158354
cg25046129	0.0302209	0.0226929	0.186037	-0.00653872	0.0128168	0.611082	-0.00964692	0.018462	0.602481
cg25046156	-0.0555451	0.0253282	0.0306722	0.0225158	0.0143053	0.118722	0.0445472	0.020606	0.0330637
cg25046170	-0.0159375	0.0150778	0.293102	0.00298848	0.00851585	0.726393	0.010023	0.0122666	0.415856
cg25046210	-0.00828515	0.021674	0.703094	0.00256525	0.0122414	0.834449	0.0162482	0.017633	0.359072
cg25046268	0.00507318	0.00761136	0.506641	-0.00410467	0.00429886	0.342014	3.80118e-05	0.00619228	0.995115
cg25046274	0.00305074	0.00879873	0.729541	0.00398894	0.00496948	0.424097	-0.0055368	0.00715827	0.441099
cg25046279	-0.0109373	0.00929806	0.242326	0.00601024	0.0052515	0.255212	0.00566422	0.0075645	0.455777
cg25046353	-0.0172199	0.0213228	0.421287	0.0193345	0.012043	0.111613	0.00288689	0.0173473	0.868172
cg25046429	-0.0220594	0.0106648	0.0412328	-0.0025153	0.00602343	0.677163	0.00881288	0.00867642	0.31226
cg25046432	0.0212434	0.013839	0.127997	-0.00411165	0.00781622	0.600048	-0.0116367	0.0112588	0.303885
cg25046563	-0.0724769	0.0338578	0.0347852	0.031376	0.0191227	0.10405	0.0595989	0.0275452	0.0329201
cg25046571	0.0218295	0.110006	0.843112	0.0299213	0.0621306	0.631173	-0.0496755	0.0894957	0.580118
cg25046584	0.00356223	0.00790598	0.653292	-0.0051391	0.00446526	0.252571	0.00207254	0.00643197	0.747969
cg25046621	0.00764958	0.00801991	0.342519	-0.00108772	0.00452961	0.810726	-0.0116459	0.00652465	0.0773699
cg25046649	-0.0308858	0.0523044	0.556214	-0.00621575	0.0295413	0.833785	0.00321918	0.0425526	0.93985
cg25046651	0.0101082	0.0125864	0.423856	-0.00385608	0.00710874	0.588745	-0.00142504	0.0102398	0.889603
cg25046720	0.0144038	0.0390715	0.713181	-0.00168575	0.0220674	0.939264	-0.00261092	0.0317869	0.934704
cg25046748	-0.00445084	0.0289519	0.878137	0.0166369	0.0163519	0.311455	0.00396418	0.023554	0.866693
cg25046772	-0.0226151	0.0236717	0.341744	0.00872943	0.0133697	0.515332	0.0107675	0.0192583	0.577363
cg25046783	-0.0102961	0.0363619	0.777654	-0.0102538	0.0205371	0.618701	-0.00767152	0.0295825	0.795928
cg25046790	-0.0190094	0.0165549	0.253653	0.00285559	0.00935011	0.760704	0.013384	0.0134683	0.322796
cg25046867	0.0123738	0.0241872	0.610092	-0.0269761	0.0136608	0.0511152	0.00682745	0.0196776	0.729362
cg25046953	-0.0202636	0.0255436	0.429524	0.0153281	0.0144269	0.290635	0.0247342	0.0207812	0.236836
cg25046991	0.00172335	0.0142449	0.903954	-0.00804847	0.00804543	0.319591	0.00738777	0.011589	0.525298
cg25047001	-0.00623913	0.00612764	0.311093	0.00633707	0.00346086	0.070129	0.00182067	0.00498518	0.715737
cg25047046	-0.0072838	0.0168784	0.667019	0.00116898	0.00953283	0.902653	-0.000853264	0.0137315	0.950579
cg25047056	0.000987685	0.00541246	0.85558	-0.0016185	0.00305693	0.597689	-0.000324291	0.00440335	0.941442
cg25047058	-0.00153662	0.00681735	0.822139	-0.000711084	0.00385041	0.853864	0.00429535	0.0055463	0.440527
cg25047092	-0.00719759	0.01215	0.554952	0.00497918	0.00686228	0.469821	-0.00528879	0.00988474	0.59383
cg25047094	0.0184128	0.0196979	0.352209	-0.0034469	0.0111253	0.757351	0.00415513	0.0160254	0.795959
cg25047102	0.0028882	0.00502499	0.566767	-0.00306147	0.00283809	0.283367	-0.00053963	0.00408812	0.895255
cg25047243	0.00130727	0.0032075	0.684481	-0.000768354	0.00181158	0.672397	0.000431923	0.00260948	0.868875
cg25047252	-0.00166955	0.0372195	0.964313	-0.0127119	0.0210214	0.546768	-0.0148528	0.0302802	0.624868
cg25047306	-0.0334283	0.0329109	0.312263	0.00715761	0.0185879	0.701022	0.0290243	0.0267749	0.281019
cg25047307	0.00238984	0.0101237	0.813875	0.000263535	0.00571781	0.963332	-0.0081614	0.00823619	0.324165
cg25047378	-0.000616884	0.0040587	0.879507	-0.00159028	0.00229234	0.489488	0.00101395	0.00330199	0.759439
cg25047379	-0.0279325	0.0291471	0.340256	0.00946306	0.0164621	0.566718	0.002092	0.0237128	0.92988
cg25047448	-0.0274305	0.0204695	0.183321	0.00292159	0.0115611	0.801022	0.0284166	0.0166531	0.091103
cg25047469	-0.0109992	0.00730197	0.135198	0.00528046	0.00412412	0.203432	0.00721909	0.00594057	0.227202
cg25047485	-0.0377274	0.0212904	0.079496	0.0123761	0.0120247	0.305908	0.0158142	0.017321	0.363479
cg25047531	0.00133702	0.0171282	0.93794	-0.00688573	0.00967394	0.478292	0.00213419	0.0139348	0.87859
cg25047618	0.00122839	0.0268664	0.963625	-0.02738	0.015174	0.0742403	0.00869976	0.0218573	0.691478
cg25047677	0.00990193	0.0167151	0.55495	-0.00451836	0.00944059	0.633282	-0.00326117	0.0135986	0.810974
cg25047697	0.00102008	0.00780399	0.89627	0.00263782	0.00440766	0.550912	-0.00276671	0.00634899	0.663961
cg25047753	-0.000244501	0.00365684	0.946828	0.000311383	0.00206536	0.880471	-0.000662811	0.00297505	0.824163
cg25047767	-0.012982	0.0172003	0.452206	0.000841952	0.00971463	0.931112	0.00361905	0.0139934	0.796466
cg25047768	-0.0574009	0.0227837	0.0133731	0.00961994	0.0128681	0.456505	0.0411056	0.0185359	0.0288906
cg25047944	0.0103533	0.0142133	0.468091	-0.00204014	0.00802762	0.79992	-0.00804161	0.0115633	0.488425
cg25047954	0.000183255	0.023124	0.993693	0.00545842	0.0130603	0.676907	-0.00508882	0.0188127	0.787345
cg25048027	-0.0105637	0.0219942	0.632089	0.00994209	0.0124222	0.425445	0.0178699	0.0178935	0.320408
cg25048132	-0.00894417	0.0109686	0.4168	-0.00425368	0.006195	0.493937	0.0118573	0.00892356	0.187012
cg25048171	-0.0199944	0.0223477	0.373142	-0.00410432	0.0126219	0.745742	0.010107	0.0181812	0.579543
cg25048241	-0.00258561	0.0191077	0.892638	-0.00496813	0.0107919	0.64628	0.00310048	0.0155452	0.842324
cg25048306	-0.00197426	0.0261368	0.939943	0.0108292	0.0147619	0.464953	0.0146105	0.0212638	0.493637
cg25048344	0.0129575	0.0335055	0.699797	-0.00649517	0.0189238	0.732162	-0.00727311	0.0272586	0.79017
cg25048357	0.00414458	0.00638582	0.517838	-0.0011223	0.00360668	0.75633	-0.00384758	0.00519523	0.460708
cg25048531	-0.0257458	0.0534782	0.631287	0.0349342	0.0302043	0.250248	0.0104161	0.0435076	0.811288
cg25048564	-0.00608875	0.0137183	0.658136	-0.00557131	0.00774804	0.473815	0.0157935	0.0111606	0.160208
cg25048686	0.021978	0.0102859	0.035111	-0.00891643	0.00580943	0.12805	-0.0166241	0.00836816	0.0497607
cg25048701	-0.00954758	0.0100371	0.343827	0.00578443	0.00566889	0.31006	0.00687558	0.00816573	0.401835
cg25048708	0.00269881	0.0249042	0.913925	-0.017984	0.0140657	0.204069	-0.00520329	0.0202609	0.797861
cg25048710	-0.0242999	0.0133749	0.0723014	0.00890933	0.00755411	0.241093	0.0203632	0.0108813	0.0642723
cg25048751	-0.0177827	0.0130063	0.174678	0.00180602	0.00734588	0.806308	0.0158967	0.0105813	0.136227
cg25048816	-0.00605565	0.0100427	0.547907	0.0139799	0.00567205	0.0154531	0.00291915	0.00817028	0.721644
cg25048985	-0.00876804	0.0167195	0.601171	-0.0101186	0.0094431	0.286561	0.0109171	0.0136023	0.424151
cg25048987	-0.0215891	0.047822	0.652664	-0.00607693	0.0270096	0.822455	-0.013387	0.0389059	0.731519
cg25049091	0.0177342	0.0223836	0.430107	-0.0035507	0.0126421	0.779408	-0.00355731	0.0182103	0.845526
cg25049096	-0.0119858	0.0106059	0.261191	0.000701055	0.00599017	0.907072	0.00960113	0.00862851	0.26855
cg25049162	-0.00634687	0.0309222	0.8378	0.0159725	0.0174647	0.362669	0.00777668	0.025157	0.757882
cg25049169	1.80665e-05	0.0102228	0.998594	0.00180785	0.00577377	0.754859	0.00477645	0.0083168	0.567072
cg25049210	0.00539619	0.0498234	0.913974	-0.0140273	0.02814	0.619261	-0.0276591	0.0405342	0.496617
cg25049245	-0.0347514	0.0214049	0.10769	0.00268738	0.0120894	0.824549	0.0303953	0.0174141	0.0840435
cg25049256	0.0129145	0.0150999	0.394489	-0.0113142	0.00852836	0.187704	-0.0152058	0.0122846	0.218752
cg25049287	0.00578419	0.0156074	0.711731	0.00523539	0.00881497	0.553934	-0.0118148	0.0126975	0.354406
cg25049295	0.00355979	0.00351316	0.313425	-0.00166964	0.00198422	0.402138	-0.00246371	0.00285816	0.390797
cg25049299	-0.021005	0.0206479	0.31152	-0.00108967	0.0116619	0.925746	0.0173977	0.0167983	0.302899
cg25049316	-0.0127069	0.0129505	0.328915	0.00202777	0.0073144	0.782187	0.00036775	0.010536	0.972227
cg25049339	-0.0177369	0.0309485	0.567882	0.00334134	0.0174796	0.848798	0.00118672	0.0251784	0.962504
cg25049341	-0.0171996	0.00723344	0.0193573	0.0119352	0.00408541	0.00432519	0.00517102	0.00588481	0.38171
cg25049374	-0.00169716	0.00478448	0.723561	0.00128135	0.00270225	0.636429	0.00817346	0.00389245	0.0383128
cg25049387	0.00316165	0.00432658	0.466674	-0.00272384	0.00244363	0.267717	-0.000106006	0.00351992	0.976036
cg25049465	-0.00471873	0.0114393	0.680872	-0.00561194	0.00646085	0.387184	0.00431621	0.0093065	0.64383
cg25049476	0.00298035	0.0240879	0.901784	-0.0191955	0.0136048	0.161428	-0.00975221	0.0195969	0.619852
cg25049597	0.00482608	0.0117598	0.682418	0.00182642	0.0066419	0.783907	-0.00887213	0.0095673	0.356029
cg25049631	-0.0174767	0.0213545	0.415111	-0.00628052	0.0120609	0.603728	0.0132062	0.0173731	0.448989
cg25049698	-0.0143865	0.00948567	0.132571	0.0066443	0.00535746	0.217864	0.0100763	0.00771713	0.194709
cg25049733	-0.0233729	0.0231718	0.315614	0.0166552	0.0130873	0.206165	0.0171931	0.0188516	0.363996
cg25049765	0.00308756	0.0116411	0.79139	0.00890668	0.00657483	0.178639	-0.000638884	0.00947068	0.946354
cg25049766	-0.0103969	0.0173809	0.551098	0.00125208	0.00981663	0.898769	0.0101939	0.0141403	0.472679
cg25049844	-0.0237915	0.0307464	0.440914	0.0185943	0.0173654	0.286906	0.0163037	0.025014	0.516067
cg25049850	-0.0311542	0.0204196	0.130305	0.0159867	0.0115329	0.168837	0.0280809	0.0166125	0.0941397
cg25049941	-0.012964	0.0234316	0.581337	0.00073112	0.0132341	0.956055	0.00774934	0.0190629	0.685252
cg25049996	0.0261702	0.0101999	0.0118108	0.000659072	0.00576086	0.909151	-0.0192794	0.0082982	0.0222285
cg25050026	0.00863109	0.00753526	0.254822	-0.00494291	0.00425588	0.248288	-0.00391453	0.00613036	0.524606
cg25050076	-0.0058981	0.0147549	0.690219	0.0062028	0.00833351	0.458464	0.0106871	0.012004	0.375485
cg25050105	0.00525502	0.0233038	0.822059	-0.00646818	0.0131619	0.624219	-0.000645154	0.018959	0.972923
cg25050130	0.0025977	0.0107083	0.808832	0.00569219	0.00604799	0.348932	-0.00856097	0.00871181	0.328182
cg25050135	-0.00382608	0.00454569	0.402008	0.000724776	0.00256738	0.778308	0.0032193	0.00369817	0.386149
cg25050170	0.00888839	0.0192519	0.645328	-0.00661036	0.0108734	0.544634	-0.0140032	0.0156625	0.373482
cg25050175	0.00199919	0.0216205	0.926516	0.00763676	0.0122112	0.533168	-0.00764387	0.0175895	0.66483
cg25050246	-0.00659768	0.00849313	0.439133	0.00101305	0.00479688	0.833179	0.00352465	0.00690964	0.611124
cg25050372	-0.00479735	0.00514668	0.353562	0.0025719	0.00290682	0.378441	0.00862184	0.00418711	0.0421335
cg25050392	0.0118025	0.0145103	0.417966	-0.00523348	0.00819532	0.524577	-0.00174311	0.0118049	0.882915
cg25050397	-0.0186647	0.0161098	0.249438	9.24305e-05	0.00909876	0.991915	0.013073	0.0131063	0.320996
cg25050447	0.0140748	0.0176729	0.427721	-0.0126331	0.00998157	0.208643	0.00230972	0.0143779	0.872705
cg25050479	0.00376389	0.0103385	0.716593	-0.00469448	0.00583913	0.423361	-0.00306294	0.00841095	0.716522
cg25050516	-0.0126306	0.0113157	0.267065	0.0125944	0.00639103	0.0515876	0.0136543	0.00920594	0.141229
cg25050541	-0.026168	0.0197543	0.188361	0.00537587	0.0111571	0.630999	0.0197271	0.0160713	0.222585
cg25050565	-0.0165888	0.0287588	0.565381	-0.00315516	0.0162428	0.846383	0.00733365	0.0233969	0.754609
cg25050566	0.00314008	0.0189808	0.868943	0.00295935	0.0107203	0.78309	1.66178e-05	0.015442	0.999144
cg25050723	-0.0382349	0.0359628	0.290314	0.0298514	0.0203116	0.144854	0.0156933	0.0292578	0.592911
cg25050841	-0.000287568	0.00322412	0.929111	-0.00149867	0.00182097	0.412503	0.00022226	0.00262301	0.932645
cg25050859	0.0230156	0.0224992	0.30885	-0.008968	0.0127075	0.482032	-0.0191432	0.0183044	0.298215
cg25050951	-0.000106416	0.00829695	0.989793	0.00537258	0.00468608	0.254381	0.00921295	0.00675004	0.175418
cg25050975	-0.0114511	0.0145835	0.434224	-0.00727205	0.00823667	0.379458	0.0112122	0.0118645	0.34697
cg25051052	-0.0254138	0.0319154	0.42779	0.00114673	0.0180257	0.949405	3.24598e-05	0.025965	0.999005
cg25051108	0.0021957	0.00299698	0.465527	-0.00145273	0.00169268	0.392852	0.000449461	0.00243821	0.854127
cg25051111	-0.0193839	0.00977119	0.0500778	0.0112858	0.00551873	0.0435357	0.00465669	0.00794942	0.559364
cg25051180	-0.0312734	0.0218863	0.156211	0.00949262	0.0123613	0.444374	0.0327931	0.0178057	0.068541
cg25051248	0.00233202	0.049495	0.962516	0.0130719	0.0279545	0.6411	0.000136431	0.040267	0.997304
cg25051278	0.00605972	0.00419605	0.151886	0.00174635	0.00236991	0.462952	-0.00480553	0.00341372	0.162382
cg25051331	-0.00175561	0.0169883	0.917903	0.00504427	0.00959492	0.600268	-0.00820409	0.013821	0.554149
cg25051341	-0.0119824	0.0130975	0.362508	0.000720719	0.0073974	0.922585	0.00429468	0.0106556	0.687793
cg25051360	0.00725637	0.0134778	0.591527	-0.00275571	0.00761222	0.718123	0.00207812	0.010965	0.850074
cg25051451	0.0124052	0.0119621	0.30227	-0.00960326	0.00675615	0.158372	-0.00974514	0.00973186	0.319116
cg25051490	-0.0119563	0.021651	0.582047	-0.0132294	0.0122284	0.281968	0.000560474	0.0176143	0.974681
cg25051492	-0.000324775	0.0492156	0.994748	0.0106165	0.0277968	0.703339	0.00813727	0.0400397	0.839377
cg25051510	-0.00493134	0.0106431	0.644151	0.00547032	0.00601119	0.365043	0.00106821	0.00865879	0.902069
cg25051520	-0.00175675	0.00697623	0.801708	0.00598909	0.00394014	0.131726	-0.000461039	0.00567556	0.935423
cg25051693	8.89263e-05	0.0117201	0.993962	-0.00880934	0.00661949	0.186336	-0.00448804	0.00953501	0.638908
cg25051805	-0.00776664	0.0292517	0.791174	0.0169222	0.0165212	0.30823	0.0122344	0.023798	0.608344
cg25051831	0.0034585	0.00452866	0.446886	-0.00136848	0.00255777	0.593843	-0.00195401	0.00368433	0.597064
cg25051862	0.016636	0.0274054	0.545234	-0.00371358	0.0154785	0.810894	-0.00840449	0.0222959	0.707024
cg25051885	0.0112795	0.0108464	0.300934	-0.00702684	0.00612602	0.254155	-0.00657671	0.0088242	0.457872
cg25051970	0.0296805	0.0208275	0.157317	-0.00513873	0.0117633	0.663185	-0.0292549	0.0169444	0.0874042
cg25051997	-8.01894e-06	0.00887975	0.999281	0.00829231	0.00501524	0.101445	-0.00170479	0.00722419	0.813938
cg25052011	-0.0409877	0.0186302	0.0301519	-0.000197556	0.0105223	0.985059	0.0234829	0.0151567	0.124524
cg25052014	-0.0301559	0.0186822	0.10971	0.0132198	0.0105516	0.213235	0.0227936	0.015199	0.136913
cg25052020	-0.0264402	0.034971	0.451426	0.0247731	0.0197514	0.212737	0.0365322	0.0284509	0.202154
cg25052040	0.0147022	0.0132602	0.270253	-0.0163815	0.00748927	0.0310964	-0.0075132	0.0107879	0.487797
cg25052121	0.00325427	0.0147785	0.826171	-0.0101432	0.00834683	0.227203	0.00540834	0.0120231	0.653828
cg25052122	0.00515573	0.0148206	0.72868	0.00622296	0.00837061	0.459	-0.0105256	0.0120574	0.38482
cg25052148	-0.0102721	0.0151412	0.499105	0.0065856	0.00855167	0.443096	0.00509438	0.0123182	0.680096
cg25052156	0.0109211	0.0479229	0.820208	0.0198423	0.0270666	0.465253	-0.0101337	0.038988	0.795473
cg25052176	-0.00162172	0.011653	0.889604	0.00220745	0.00658158	0.738042	0.00411853	0.0094804	0.664935
cg25052180	0.00227881	0.00250238	0.364711	-0.00175531	0.00141333	0.217212	0.000103616	0.00203583	0.959512
cg25052216	0.00559022	0.014884	0.708036	0.00208647	0.0084064	0.804498	-0.0159395	0.012109	0.19113
cg25052223	-0.0113745	0.00744057	0.129557	0.00733525	0.0042024	0.0840336	0.00853163	0.00605333	0.161879
cg25052226	0.00192719	0.0241703	0.936612	-0.00794825	0.0136513	0.561746	0.00475438	0.019664	0.809455
cg25052274	-0.0210704	0.0163863	0.201525	-0.00567792	0.00925491	0.540965	0.0222495	0.0133312	0.0983129
cg25052312	-0.00381833	0.0174641	0.827386	0.00104265	0.00986363	0.916032	0.00316589	0.014208	0.824136
cg25052320	-0.0151672	0.0107051	0.159705	0.00757681	0.00604617	0.21313	0.0112892	0.00870918	0.197936
cg25052456	0.000432901	0.00671333	0.948716	-0.000790304	0.00379166	0.835324	-0.00435465	0.00546168	0.427199
cg25052523	-0.0107898	0.0279971	0.700784	0.00211464	0.0158126	0.89389	0.00297814	0.0227772	0.89624
cg25052526	0.0259502	0.00905828	0.00510555	-0.00925411	0.00511607	0.0735437	-0.0197274	0.00736943	0.00871134
cg25052562	0.00222817	0.0108065	0.837072	-0.0026729	0.00610346	0.662399	-0.00328376	0.0087917	0.709578
cg25052619	-0.0122682	0.00886215	0.169398	0.014368	0.0050053	0.00502064	-0.00157969	0.00720986	0.827027
cg25052625	-0.0672192	0.0271544	0.0150228	0.0223909	0.0153367	0.1475	0.0352388	0.0220916	0.113905
cg25052664	0.00155681	0.00858078	0.856405	-0.00471352	0.00484638	0.333154	-0.000221996	0.00698095	0.974696
cg25052737	-0.000139817	0.00538594	0.979342	-0.00132481	0.00304195	0.664147	-0.000807297	0.00438177	0.854206
cg25052784	0.0188638	0.0103221	0.0706641	-0.00681612	0.00582985	0.245169	-0.00483507	0.00839758	0.566091
cg25052847	0.0163029	0.0543865	0.764995	0.00324835	0.0307173	0.915997	0.00239229	0.0442465	0.956992
cg25052941	0.0010638	0.0162892	0.948063	0.00892379	0.00920008	0.33445	0.00173844	0.0132522	0.895901
cg25052970	0.00348777	0.00307898	0.260076	-0.00376333	0.001739	0.0328877	-0.000504914	0.00250493	0.840672
cg25053002	-0.0252837	0.0216308	0.24529	0.0105046	0.012217	0.391978	0.028079	0.0175979	0.113801
cg25053018	0.0104186	0.0129226	0.422062	-0.000332463	0.00729864	0.963761	-0.000345793	0.0105133	0.973828
cg25053141	0.0051901	0.0390411	0.894514	-0.00807013	0.0220502	0.715162	-0.0263159	0.0317621	0.409383
cg25053142	0.00103425	0.0133266	0.938298	-0.00179615	0.00752682	0.811888	-0.00146657	0.010842	0.892677
cg25053164	0.00609331	0.00838995	0.469409	0.00193132	0.00473861	0.684477	-0.00746154	0.0068257	0.277007
cg25053252	-0.00491282	0.00271111	0.0730317	0.000323585	0.00153122	0.833072	0.00409264	0.00220564	0.0665253
cg25053275	-0.013528	0.0106025	0.204997	0.00342106	0.00598823	0.569106	0.00755213	0.00862572	0.383423
cg25053301	-0.0190686	0.0126811	0.135874	0.00831103	0.00716223	0.248707	0.00862678	0.0103168	0.405084
cg25053332	-0.00942528	0.028687	0.743192	0.014077	0.0162023	0.387063	0.0213797	0.0233385	0.361878
cg25053334	0.00137568	0.0037319	0.713201	1.31138e-05	0.00210776	0.995048	-0.00380865	0.00303611	0.212663
cg25053336	-0.00197313	0.00405287	0.627454	-0.000950793	0.00228904	0.678781	0.00256278	0.00329724	0.438884
cg25053386	-0.0209276	0.0232915	0.371116	0.0187915	0.0131549	0.156333	0.00302583	0.0189489	0.873459
cg25053400	0.000281537	0.0118838	0.981147	-0.00147363	0.00671193	0.826676	0.00157961	0.00966817	0.870554
cg25053413	-0.00223014	0.0345329	0.94864	-0.0174333	0.019504	0.373603	-0.00404346	0.0280945	0.885856
cg25053457	0.00400748	0.00704863	0.570964	-0.000956297	0.00398103	0.810667	-0.0028256	0.00573446	0.623298
cg25053484	0.0135793	0.00540055	0.0135503	-0.00400132	0.0030502	0.192645	-0.00955088	0.00439365	0.0321292
cg25053566	0.00217	0.0135113	0.872734	-0.00244644	0.00763114	0.749206	0.00371332	0.0109922	0.736227
cg25053567	-0.0489828	0.0210376	0.0219491	0.0252423	0.0118819	0.0361508	0.0355446	0.0171153	0.0404391
cg25053667	0.0137161	0.0251155	0.586225	-0.012436	0.0141851	0.382797	-0.0221492	0.0204329	0.281026
cg25053798	-0.00033878	0.00354218	0.924	0.000205764	0.00200061	0.918291	-0.00204346	0.00288177	0.479946
cg25053845	-0.0288472	0.0166607	0.0865176	0.00784474	0.00940986	0.406493	0.0171831	0.0135544	0.207903
cg25053891	-0.00427317	0.00323506	0.189614	-0.000256117	0.00182715	0.888811	0.00354048	0.00263191	0.18166
cg25053900	-0.00113856	0.0142199	0.936346	-0.00133441	0.00803131	0.86838	-0.00636796	0.0115687	0.583264
cg25053907	-0.00292561	0.00622098	0.639199	0.000595688	0.00351358	0.865722	0.00265797	0.00506112	0.600649
cg25054043	0.0176565	0.0103909	0.0924509	0.00107267	0.00586876	0.855351	-0.0106584	0.00845363	0.210373
cg25054052	0.00260579	0.00346059	0.453262	-0.00101014	0.00195453	0.606446	-0.00105041	0.00281539	0.709882
cg25054107	0.018522	0.0454499	0.684511	0.00857707	0.0256699	0.738995	-0.00279406	0.0369761	0.93992
cg25054180	-0.000359461	0.0157322	0.981817	0.01346	0.00888547	0.133033	-0.00334482	0.012799	0.794384
cg25054189	-0.00499017	0.00970769	0.608379	0.00167215	0.00548286	0.761029	0.00284303	0.00789776	0.719637
cg25054196	0.00301946	0.0149185	0.840025	-0.00460585	0.00842588	0.585874	0.00157325	0.012137	0.897129
cg25054202	-0.0172716	0.0296588	0.561673	0.00658656	0.0167511	0.695025	-0.00487951	0.0241291	0.84016
cg25054291	-0.0135513	0.0101214	0.183707	0.00893033	0.0057165	0.121464	0.0075147	0.00823431	0.363689
cg25054294	0.000444922	0.0215179	0.983545	0.0144967	0.0121532	0.235818	0.00290881	0.017506	0.868373
cg25054311	-0.0032297	0.00535648	0.547934	0.000882632	0.00302532	0.771096	0.00471353	0.0043578	0.282072
cg25054324	0.0239184	0.0155652	0.127601	-0.0140576	0.00879117	0.113026	-0.0157316	0.0126632	0.217087
cg25054390	-0.00333879	0.0202915	0.869644	-0.00392171	0.0114605	0.732938	-0.00932532	0.0165083	0.573441
cg25054416	0.00754	0.017306	0.664021	-0.00483873	0.00977434	0.621677	-0.00493226	0.0140794	0.726852
cg25054432	-0.0184883	0.0236586	0.436413	0.0141373	0.0133622	0.292655	0.0215248	0.0192476	0.266168
cg25054497	0.0214208	0.0222152	0.3373	-0.0137257	0.0125471	0.276663	-0.00935051	0.0180733	0.606068
cg25054580	0.0116528	0.0104692	0.268406	0.00144393	0.00591294	0.807588	-0.00575447	0.00851726	0.50087
cg25054581	0.0146346	0.0120289	0.226672	-0.0104009	0.00679388	0.129009	-0.00800973	0.00978622	0.415074
cg25054583	0.0058942	0.00464874	0.207833	-0.00207843	0.00262559	0.430503	-0.00344701	0.00378202	0.36431
cg25054666	0.000120985	0.00962316	0.989995	0.00069245	0.00543512	0.898882	0.00245088	0.00782899	0.754906
cg25054674	0.000489487	0.00347115	0.888147	0.00432483	0.00196049	0.029721	0.000883007	0.00282398	0.755187
cg25054705	0.0236819	0.0240296	0.32679	0.00311527	0.0135718	0.818928	-0.00414413	0.0195494	0.832561
cg25054736	0.00698004	0.00788172	0.378002	-0.00355381	0.00445156	0.42661	-0.00429256	0.00641223	0.504793
cg25054754	0.0040372	0.00684998	0.556967	0.00249963	0.00386884	0.519728	-0.00186761	0.00557285	0.738245
cg25054761	-0.00422838	0.00919814	0.64675	0.0014618	0.00519506	0.77901	-0.00118827	0.00748321	0.87416
cg25054777	-0.0128253	0.0170583	0.453942	-0.00286058	0.00963444	0.767162	0.0124646	0.0138779	0.3713
cg25054793	0.0111858	0.0117155	0.342035	-0.00459454	0.00661687	0.489095	-0.00648544	0.00953124	0.49783
cg25054816	0.0571837	0.0300145	0.059685	-0.0163806	0.016952	0.336275	-0.0351412	0.0244185	0.153302
cg25054821	0.000474829	0.0172727	0.978125	0.000212529	0.00975552	0.982663	0.00344016	0.0140523	0.807115
cg25054828	0.00421003	0.00426438	0.325949	0.0020089	0.0024085	0.40626	-0.00559687	0.00346932	0.109906
cg25054841	0.00942948	0.00774278	0.226208	-0.000282984	0.00437309	0.948536	-0.00763473	0.00629919	0.22842
cg25054890	-0.00716732	0.0106284	0.501672	-0.00104839	0.00600286	0.861716	0.0122972	0.00864679	0.158151
cg25054907	0.00523866	0.00642688	0.416982	-0.00828678	0.00362987	0.0245944	-0.00293361	0.00522864	0.576034
cg25054926	0.00386719	0.00422757	0.362565	-0.00251056	0.00238771	0.295637	-0.00166897	0.00343936	0.628579
cg25054929	-0.0012758	0.00890006	0.886311	0.00613614	0.00502671	0.225126	0.00574105	0.00724071	0.42976
cg25054961	-0.0267723	0.045766	0.559903	-0.0182384	0.0258484	0.482116	-0.00566495	0.0372332	0.879383
cg25054963	0.00727414	0.00645432	0.262486	0.00119497	0.00364537	0.743759	-0.00768225	0.00525096	0.146662
cg25055120	-0.00216278	0.01381	0.875874	0.00127489	0.0077998	0.8705	-0.00470952	0.0112352	0.676005
cg25055208	-0.0239177	0.0269854	0.377614	0.0172749	0.0152412	0.259797	0.0173234	0.0219541	0.431974
cg25055223	-0.00672174	0.00941525	0.476973	0.00529005	0.00531769	0.322283	-0.00189579	0.00765984	0.805041
cg25055244	0.0304326	0.0154788	0.0521184	-0.0172347	0.00874235	0.0514978	-0.0177926	0.0125929	0.160852
cg25055251	0.00855403	0.0138495	0.538243	-0.0033184	0.00782211	0.672326	-0.0151672	0.0112673	0.181369
cg25055341	-0.0380186	0.0230147	0.101751	0.0203925	0.0129986	0.119914	0.0321451	0.0187238	0.0891736
cg25055392	-0.00690894	0.0178401	0.699395	-0.00629168	0.010076	0.5338	0.00730869	0.0145139	0.615697
cg25055403	0.00333749	0.00230118	0.150158	-0.0019534	0.00129969	0.136063	-0.00110356	0.00187214	0.556906
cg25055433	0.00661919	0.0101543	0.516016	0.0116584	0.0057351	0.044776	0.00144221	0.00826109	0.861771
cg25055447	-0.024056	0.0292345	0.412584	0.0078373	0.0165115	0.636088	0.0194226	0.023784	0.416124
cg25055477	0.00598678	0.00772846	0.440417	-0.00402897	0.004365	0.358265	-0.000180373	0.00628754	0.977172
cg25055520	0.00686658	0.0129227	0.596372	-0.00696928	0.00729867	0.341993	-0.000382359	0.0105133	0.971062
cg25055576	0.0129641	0.0336952	0.70126	-0.00793984	0.0190309	0.677439	-0.0080441	0.0274129	0.769805
cg25055656	0.0107299	0.0076357	0.163116	0.000103538	0.00431261	0.980895	-0.00933773	0.00621208	0.136014
cg25055660	-0.0119003	0.0444812	0.78962	0.00836344	0.0251228	0.739919	0.0440001	0.036188	0.226953
cg25055744	0.0092182	0.025768	0.721308	-0.0151881	0.0145536	0.299239	0.0100415	0.0209637	0.63301
cg25055867	-0.00506368	0.00959685	0.598942	-0.00108051	0.00542026	0.842404	0.00542402	0.00780759	0.48888
cg25055892	0.0130052	0.0207167	0.53162	-0.0139915	0.0117007	0.234665	-0.0136052	0.0168542	0.421491
cg25055932	0.0020567	0.00853319	0.810041	0.00287452	0.0048195	0.55226	-0.00642971	0.00694223	0.356632
cg25055946	0.0115327	0.0112949	0.309743	-0.0142573	0.00637933	0.0276929	-0.00931546	0.00918908	0.313197
cg25055959	-0.00327568	0.00259872	0.210483	0.00204258	0.00146775	0.167182	0.000428917	0.00211421	0.839655
cg25055978	0.0180054	0.0336945	0.594295	0.0109373	0.0190305	0.566795	-0.0052948	0.0274124	0.847239
cg25055992	-0.00108357	0.0129634	0.933555	-0.00824164	0.00732165	0.263061	0.010488	0.0105464	0.322449
cg25056129	-0.000327936	0.015309	0.982953	0.0108472	0.00864648	0.212635	-0.00370285	0.0124548	0.766864
cg25056195	0.00511583	0.00578285	0.378507	-0.00122293	0.00326613	0.708894	-0.00408942	0.00470468	0.386848
cg25056224	-0.0273066	0.0171186	0.113902	0.0142616	0.00966853	0.143404	0.01238	0.013927	0.376224
cg25056259	0.0188769	0.0156942	0.231954	0.00974526	0.008864	0.274279	-0.0139591	0.0127681	0.276951
cg25056263	0.0163293	0.0129769	0.211259	-0.0087432	0.00732927	0.235782	-0.00265661	0.0105574	0.801851
cg25056280	0.0156936	0.0168233	0.35319	-0.00242188	0.00950169	0.799342	-0.0102859	0.0136867	0.454137
cg25056332	-0.0169936	0.0143547	0.239341	0.00148724	0.00810745	0.854831	0.00517706	0.0116783	0.658523
cg25056456	0.00121666	0.00746587	0.870884	-0.00965931	0.00421669	0.0241213	-0.0015102	0.00607391	0.804162
cg25056460	-0.00344076	0.0227848	0.880277	-0.00549409	0.0128688	0.670365	-0.00783985	0.0185367	0.673269
cg25056467	0.00377706	0.00676968	0.578159	0.00287031	0.00382348	0.454629	-0.000998243	0.00550752	0.856545
cg25056510	0.00912314	0.0159688	0.569098	0.00148223	0.00901911	0.8698	-0.00095764	0.0129915	0.941389
cg25056596	0.00361451	0.0132098	0.784951	-0.0053324	0.00746085	0.476482	-0.00415887	0.0107469	0.699609
cg25056645	-0.00646008	0.0139858	0.645174	0.00275292	0.0078991	0.728205	0.00445096	0.0113782	0.696512
cg25056650	0.00825271	0.0163944	0.615823	-0.00101429	0.00925947	0.912998	0.000305054	0.0133378	0.981799
cg25056770	0.00185835	0.00440732	0.674204	-0.000845301	0.00248924	0.734897	0.00256797	0.00358561	0.475579
cg25056811	0.00650084	0.0206691	0.753794	-0.00143184	0.0116738	0.902632	0.003339	0.0168155	0.843013
cg25056837	0.0240986	0.0172135	0.164677	-0.00717169	0.00972211	0.462479	-0.0255039	0.0140042	0.0716334
cg25056994	0.00224621	0.00424527	0.597926	0.00179312	0.00239771	0.456343	-0.00319745	0.00345377	0.356831
cg25057035	0.133821	0.0728474	0.0692393	-0.0399926	0.0411439	0.333434	-0.0707252	0.0592655	0.235608
cg25057157	0.000316948	0.00838427	0.969922	0.00503787	0.0047354	0.29	0.000268435	0.00682108	0.968688
cg25057221	0.00831042	0.0091278	0.364818	0.000514581	0.00515534	0.920695	-0.0067132	0.00742598	0.368204
cg25057234	0.02834	0.0419724	0.501136	-0.0209895	0.0237058	0.3781	-0.00335792	0.034147	0.921865
cg25057269	-0.000455172	0.00493276	0.926668	-0.0052891	0.002786	0.060578	3.65964e-05	0.00401308	0.992743
cg25057278	0.0137567	0.0226451	0.54493	-0.0146262	0.0127898	0.255583	0.00483711	0.0184231	0.793443
cg25057461	2.67786e-05	0.0268196	0.999205	0.00543495	0.0151476	0.720516	0.00202201	0.0218192	0.926354
cg25057566	0.0027358	0.00295185	0.356303	0.00290776	0.00166719	0.0842765	-0.00156752	0.0024015	0.515461
cg25057584	-0.0202375	0.0187361	0.282734	0.0122169	0.0105821	0.251106	0.0112265	0.0152429	0.46318
cg25057591	0.00246295	0.00252639	0.332016	0.000984938	0.00142689	0.491657	-0.00123912	0.00205536	0.547988
cg25057682	0.00557217	0.0284249	0.844991	-0.0164434	0.0160542	0.308241	-0.011843	0.0231252	0.609717
cg25057705	0.00190653	0.00900967	0.832852	0.00236582	0.00508862	0.643017	-0.00212663	0.00732988	0.772328
cg25057730	-0.000201836	0.00729105	0.977971	0.00293786	0.00411795	0.477277	-0.0016315	0.00593168	0.783858
cg25057743	0.00650356	0.0070473	0.358355	-0.00752548	0.00398028	0.06162	-0.00539833	0.00573338	0.348733
cg25057843	0.0124282	0.0466215	0.790356	-0.0195978	0.0263316	0.458494	-0.0218681	0.0379292	0.565565
cg25057861	0.00103756	0.00365524	0.777119	0.00276487	0.00206446	0.183582	-0.00288992	0.00297375	0.333538
cg25057892	-0.00488155	0.00295009	0.101182	0.000372333	0.0016662	0.823641	0.00494415	0.00240007	0.0420485
cg25057976	-0.0138049	0.0124436	0.269975	0.00833313	0.00702809	0.238612	0.0118635	0.0101236	0.24409
cg25057992	-0.0035941	0.00996011	0.718989	0.00194004	0.00562542	0.73093	-0.000126374	0.00810312	0.987589
cg25058019	-0.0221348	0.0311131	0.478508	0.0493008	0.0175726	0.00605881	6.52071e-05	0.0253123	0.99795
cg25058023	-0.00502435	0.020019	0.802356	0.000424369	0.0113066	0.970137	0.0101273	0.0162866	0.535504
cg25058201	-0.0387949	0.0261822	0.141621	0.0182788	0.0147876	0.219379	0.0184464	0.0213007	0.388604
cg25058232	0.00434982	0.0257852	0.866385	-0.0107591	0.0145634	0.461809	-0.00548511	0.0209778	0.794277
cg25058261	-0.000621944	0.0221937	0.9777	0.00493522	0.0125349	0.694644	-0.00604185	0.0180558	0.738627
cg25058275	0.00388475	0.00799838	0.628269	-0.000442036	0.00451745	0.922251	-0.00360805	0.00650713	0.580517
cg25058308	0.0179162	0.0185628	0.336836	-0.0143956	0.0104842	0.172861	-0.0282569	0.0151019	0.0643163
cg25058321	0.0044434	0.0204243	0.828228	-0.00555716	0.0115355	0.631063	-0.0126837	0.0166163	0.4471
cg25058356	-0.0180187	0.00964303	0.0646699	0.0106726	0.00544634	0.0528849	0.00633296	0.00784516	0.421481
cg25058398	0.00655755	0.013047	0.616367	0.00580597	0.0073689	0.432656	-0.00932279	0.0106145	0.381926
cg25058463	0.000450809	0.0102744	0.965092	-0.00185019	0.00580294	0.750529	-0.00127906	0.00835881	0.878697
cg25058482	-0.00879482	0.0256468	0.732393	0.0184264	0.0144852	0.206353	0.000352273	0.0208651	0.986564
cg25058550	-0.0279008	0.0205157	0.176959	0.0173984	0.0115872	0.136435	0.0125145	0.0166907	0.455179
cg25058576	0.00404314	0.00517842	0.436821	-0.00217479	0.00292475	0.458908	-0.00255699	0.00421294	0.545296
cg25058591	-0.00190133	0.00807511	0.814347	-0.00859407	0.00456079	0.0624829	-0.00189968	0.00656956	0.773066
cg25058654	-0.0203849	0.0107051	0.0598148	0.00240169	0.00604621	0.692068	0.00911435	0.00870924	0.297898
cg25058855	0.0466668	0.0214693	0.0321401	-0.00510932	0.0121258	0.674414	-0.0275068	0.0174665	0.118518
cg25058891	-0.0346643	0.0140767	0.0155416	0.00544966	0.00795048	0.494678	0.0183625	0.0114522	0.112064
cg25058894	0.0105643	0.0071803	0.144415	-0.00385726	0.0040554	0.343872	-0.00380084	0.00584158	0.516793
cg25058917	-0.0193812	0.0320149	0.546324	0.0026194	0.0180818	0.885116	-0.021673	0.0260459	0.407372
cg25058918	0.000770515	0.00354981	0.828614	-0.0018213	0.00200492	0.365888	0.000346923	0.00288797	0.904629
cg25058954	-0.00436433	0.00799111	0.586206	0.00526515	0.00451334	0.246214	-0.000497367	0.00650122	0.939174
cg25058957	0.0036606	0.0121372	0.763594	0.00176185	0.00685502	0.797705	0.00121194	0.00987428	0.902567
cg25058979	-0.0212394	0.0170902	0.216914	-0.00178405	0.00965247	0.853745	0.0196882	0.0139039	0.159939
cg25059145	0.00744585	0.0088022	0.399664	-0.00790266	0.00497144	0.115143	-0.00251868	0.00716109	0.725805
cg25059165	0.00177931	0.00880396	0.840255	0.00167235	0.00497244	0.737345	-0.00286538	0.00716252	0.689989
cg25059194	-0.0110797	0.0120704	0.360912	-0.00261501	0.00681728	0.702117	0.0130075	0.00981992	0.188383
cg25059408	-0.00271144	0.0334247	0.935511	-0.00213784	0.0188781	0.910069	0.00111547	0.0271929	0.967363
cg25059428	-0.00867599	0.0101437	0.394466	0.0016994	0.0057291	0.767381	0.00271582	0.00825246	0.742788
cg25059434	-0.00256974	0.0556924	0.963291	0.0115406	0.0314548	0.71449	0.00782571	0.0453089	0.863229
cg25059464	-0.00616422	0.00362312	0.0920472	0.00305029	0.00204632	0.139273	0.00353827	0.00294762	0.232884
cg25059497	0.00883782	0.00806492	0.275837	0.00404287	0.00455503	0.376949	-0.0100544	0.00656127	0.12865
cg25059588	0.000529286	0.00442608	0.905058	-0.00150009	0.00249983	0.549839	0.0035404	0.00360086	0.327927
cg25059590	-0.00281038	0.00275757	0.310641	0.00128373	0.00155746	0.411803	0.00315091	0.00224344	0.163332
cg25059704	0.0345912	0.045052	0.444448	-0.00389994	0.0254451	0.878502	-0.0163884	0.0366523	0.655767
cg25059751	0.000791719	0.0114765	0.945141	0.00608539	0.00648185	0.350124	-0.00609855	0.00933675	0.515172
cg25059792	-0.00153357	0.0049787	0.758716	-0.00431839	0.00281195	0.127827	0.000425934	0.00405046	0.916466
cg25059899	-0.0154809	0.044881	0.730885	-0.00559246	0.0253486	0.825846	-0.00459643	0.0365133	0.900082
cg25059994	0.00607232	0.00771289	0.43301	0.00716136	0.00435621	0.103392	-0.00647068	0.00627488	0.304983
cg25060004	-0.000762962	0.00899877	0.932605	-0.00112663	0.00508246	0.825032	0.000848533	0.00732101	0.907966
cg25060018	-0.0226419	0.0165321	0.173951	-0.00696324	0.00933724	0.457604	0.00771635	0.0134498	0.567475
cg25060035	-0.00549408	0.0117827	0.642047	-0.00109256	0.00665481	0.869931	0.00517511	0.00958589	0.590513
cg25060243	-0.00186742	0.0196363	0.924429	-0.00959766	0.0110905	0.388936	-0.000375043	0.0159753	0.981318
cg25060255	0.00798421	0.00770142	0.302418	-0.00213505	0.00434972	0.624633	-0.00336109	0.00626554	0.592869
cg25060259	0.0195051	0.0535237	0.71633	0.0236913	0.03023	0.435104	-0.0137073	0.0435446	0.753591
cg25060269	-0.0106748	0.041637	0.798196	-0.00393921	0.0235164	0.867315	-0.0176732	0.0338741	0.603034
cg25060339	-0.0353765	0.0172497	0.042951	0.00673375	0.00974257	0.491094	0.021399	0.0140336	0.130521
cg25060361	-0.00356675	0.0221462	0.872382	-0.000564795	0.0125081	0.964076	-0.00319823	0.0180172	0.859474
cg25060371	-0.00689304	0.008766	0.433567	0.00575227	0.004951	0.248122	0.0039297	0.00713164	0.582872
cg25060385	0.00467293	0.0176001	0.791177	0.00970063	0.00994045	0.33153	0.0103024	0.0143187	0.473543
cg25060388	-0.00972931	0.00908915	0.287054	0.00553577	0.00513351	0.283521	0.000797147	0.00739454	0.914373
cg25060468	0.00118212	0.00387355	0.760878	-0.000537627	0.00218776	0.806395	-3.52718e-05	0.00315135	0.991093
cg25060525	0.0148727	0.00859747	0.0867983	0.00778009	0.00485581	0.112325	-0.0158016	0.00699453	0.0260901
cg25060573	0.00249455	0.00421404	0.555239	-0.00459141	0.00238007	0.0566104	0.00141623	0.00342836	0.680441
cg25060589	0.00402017	0.00864976	0.643125	0.00162117	0.00488534	0.740716	0.00155836	0.00703707	0.825203
cg25060632	0.000131777	0.00364616	0.971243	0.000427323	0.00205933	0.836046	-0.00409037	0.00296636	0.171059
cg25060657	-0.0069286	0.0152682	0.65098	0.0145453	0.00862339	0.0948374	0.00700202	0.0124215	0.574246
cg25060665	-0.00159701	0.0202771	0.937385	-0.00447998	0.0114524	0.696512	-0.00422632	0.0164966	0.798339
cg25060695	0.012092	0.0126864	0.342859	-0.00557791	0.00716521	0.438166	-0.00772715	0.0103211	0.455846
cg25060715	-0.0117301	0.0106054	0.27141	0.00029677	0.00598986	0.960585	0.00509976	0.00862807	0.555837
cg25060738	0.0543312	0.0351985	0.125917	-0.0302311	0.0198799	0.131559	-0.0525138	0.028636	0.0697123
cg25060765	0.00823208	0.0182722	0.653327	-0.0116918	0.01032	0.260013	-0.0125543	0.0148655	0.400432
cg25060796	0.000880069	0.0028659	0.759432	0.000199099	0.00161865	0.902356	9.96093e-05	0.00233158	0.96601
cg25060829	-0.00576003	0.00313514	0.0692038	0.00165822	0.00177071	0.351334	0.00305574	0.00255062	0.23379
cg25060881	-0.000718205	0.0100274	0.943047	-0.0054782	0.00566343	0.335778	0.00790268	0.00815786	0.33507
cg25060885	-0.0105892	0.00547765	0.0561019	-0.000359376	0.00309375	0.907762	0.00618329	0.00445638	0.168432
cg25060890	0.030922	0.0160457	0.0568599	-0.0131852	0.00906251	0.148889	-0.0153189	0.0130541	0.243441
cg25060988	-0.00525552	0.0164203	0.749603	0.0159429	0.00927412	0.0887573	-0.0123285	0.0133589	0.35834
cg25061001	0.0237949	0.0217371	0.276346	-0.0115111	0.012277	0.35075	-0.0140605	0.0176844	0.428489
cg25061027	0.0251153	0.0183073	0.173235	-0.00768995	0.0103399	0.458827	-0.0168235	0.014894	0.261426
cg25061048	-0.00356367	0.00465404	0.445686	0.00422536	0.00262858	0.111169	0.0017587	0.00378632	0.643328
cg25061061	-0.0116582	0.01008	0.250257	-0.00842742	0.00569311	0.142006	0.00014934	0.00820062	0.985508
cg25061071	0.00351681	0.00415047	0.398877	-0.00340755	0.00234417	0.149244	-0.00279897	0.00337665	0.409164
cg25061073	0.0110253	0.0209599	0.600062	0.00513154	0.011838	0.66562	-0.00927764	0.017052	0.587624
cg25061136	-0.0242578	0.043707	0.580153	0.0554726	0.0246855	0.0268718	0.0127488	0.0355582	0.720715
cg25061146	0.00201105	0.00930321	0.829306	-0.00466068	0.00525441	0.377249	-0.000427233	0.00756869	0.9551
cg25061289	-0.0120364	0.0138773	0.387872	0.00398807	0.00783783	0.61202	0.00349209	0.01129	0.757743
cg25061304	-0.0472397	0.02571	0.0691809	0.035725	0.0145209	0.0156346	0.0111468	0.0209166	0.595299
cg25061307	-0.0202591	0.0171363	0.239973	0.00658876	0.00967849	0.497626	0.0182946	0.0139413	0.192498
cg25061349	-0.00865549	0.0303756	0.776285	-0.0069531	0.017156	0.68615	-0.00257054	0.0247123	0.917367
cg25061430	0.00152044	0.0148412	0.918611	-0.00986686	0.00838225	0.242001	0.00376709	0.0120742	0.755707
cg25061445	0.0636264	0.0228832	0.00650908	-0.026553	0.0129243	0.0425896	-0.0496454	0.0186168	0.00896199
cg25061451	0.0297193	0.0154645	0.0575394	-0.00824952	0.0087343	0.347239	-0.0233484	0.0125813	0.0664868
cg25061506	-0.00178976	0.0457303	0.96886	0.00656726	0.0258283	0.799822	0.00397902	0.0372042	0.915047
cg25061610	-0.00207281	0.0202151	0.918539	0.00236227	0.0114174	0.836516	-0.00238296	0.0164461	0.885091
cg25061682	-0.0119561	0.0214084	0.577794	0.0278905	0.0120914	0.0231802	0.0178328	0.017417	0.308415
cg25061697	-0.0129509	0.0215931	0.550044	0.00654572	0.0121957	0.592674	-0.00402063	0.0175672	0.819446
cg25061701	0.042082	0.0203132	0.0409246	-0.0163967	0.0114728	0.156134	-0.017965	0.016526	0.279668
cg25061755	-0.0247839	0.0157481	0.118762	0.00410192	0.00889443	0.645692	0.0131205	0.0128119	0.308316
cg25061757	0.00219226	0.0219096	0.920502	0.000269921	0.0123744	0.982642	-0.0110671	0.0178247	0.536116
cg25061761	-0.00568492	0.0200188	0.777026	-0.00482577	0.0113065	0.670452	-0.00231258	0.0162864	0.887376
cg25061763	0.00592302	0.00531019	0.267404	-0.000333716	0.00299917	0.91163	-0.00570532	0.00432014	0.1897
cg25061772	-0.0006003	0.00715438	0.933302	-0.00243862	0.00404076	0.547567	0.00436275	0.0058205	0.455322
cg25061811	0.00139602	0.0155756	0.928765	-0.00272427	0.00879703	0.757461	0.0128572	0.0126716	0.312773
cg25061840	0.0130183	0.0231764	0.575598	0.0145069	0.0130899	0.270468	-0.0109873	0.0188553	0.561422
cg25061843	0.0169157	0.0137495	0.221537	-0.00373998	0.00776563	0.631159	-0.00391096	0.011186	0.727366
cg25061860	-0.0142137	0.0192592	0.462263	0.0157397	0.0108775	0.15109	0.00584573	0.0156684	0.709888
cg25061863	0.00176825	0.0235625	0.940332	0.0128644	0.013308	0.336089	0.00452274	0.0191694	0.813975
cg25061914	0.00498771	0.0032182	0.124403	-0.0028425	0.00181763	0.121076	-0.00272292	0.00261819	0.300899
cg25061969	0.0168056	0.0143227	0.243499	0.000448042	0.00808941	0.955943	-0.0159586	0.0116523	0.173955
cg25062017	-0.0146525	0.0114238	0.202645	-0.00363175	0.00645208	0.574802	0.0110562	0.00929387	0.237068
cg25062137	-0.000660865	0.00418725	0.874917	0.00311792	0.00236494	0.190445	-0.00172414	0.00340656	0.613906
cg25062147	0.00473736	0.00888469	0.595099	0.00277622	0.00501803	0.581353	-0.0143309	0.0072282	0.0502075
cg25062184	0.00508268	0.0108857	0.641599	0.000811728	0.00614821	0.895234	-0.000489983	0.00885616	0.955991
cg25062197	-0.0229962	0.0182014	0.209432	0.00877124	0.0102801	0.395614	0.0144311	0.0148079	0.332181
cg25062251	-0.040641	0.0190004	0.0349244	0.00698932	0.0107314	0.516378	0.0252334	0.0154579	0.105807
cg25062296	-0.0101955	0.0394685	0.796702	0.00165899	0.0222916	0.940826	-0.0117493	0.0321099	0.715222
cg25062357	0.000457192	0.00506117	0.928207	-0.00103012	0.00285853	0.719348	-0.000442078	0.00411755	0.914719
cg25062380	0.0547251	0.0241138	0.0254323	-0.00803179	0.0136194	0.556727	-0.0451106	0.0196179	0.0236013
cg25062381	0.0259883	0.0131248	0.0504976	-0.00183712	0.00741282	0.804784	-0.0136546	0.0106778	0.203991
cg25062513	0.0179489	0.0139381	0.200862	-0.00167787	0.00787218	0.831661	-0.0154428	0.0113394	0.176363
cg25062519	0.046315	0.0261368	0.0794984	-0.0155327	0.0147619	0.295291	-0.0151737	0.0212637	0.477172
cg25062533	0.0413397	0.0240916	0.0893337	-0.00127228	0.0136069	0.925695	-0.0287008	0.0195999	0.146304
cg25062539	0.0346073	0.0265736	0.19586	-0.0216807	0.0150086	0.151775	-0.024309	0.0216191	0.26358
cg25062635	0.0123329	0.013383	0.359036	0.00209083	0.00755867	0.78266	-0.00355218	0.0108878	0.744929
cg25062725	-0.0568054	0.0369276	0.1272	0.0426855	0.0208565	0.0433723	0.0316996	0.0300427	0.293951
cg25062778	-0.00922701	0.0143846	0.522728	-0.0028221	0.00812436	0.729064	0.00138596	0.0117027	0.905969
cg25062797	-0.00914851	0.010055	0.365138	0.00720507	0.00567904	0.207549	0.00566225	0.00818035	0.490463
cg25062802	0.0102352	0.00950139	0.284019	-0.000961007	0.00536634	0.858244	-0.00611058	0.00772992	0.431139
cg25062812	-0.00735642	0.00445151	0.101619	0.00248671	0.00251419	0.325064	0.00695374	0.00362155	0.0577532
cg25062972	-0.00471417	0.0113442	0.678643	0.0076625	0.00640717	0.234611	0.00316788	0.00922918	0.732148
cg25063025	-0.00720418	0.0122457	0.557682	0.00456931	0.00691631	0.510382	0.00676358	0.00996256	0.498802
cg25063058	-0.0108912	0.00531029	0.0429398	0.00296609	0.00299922	0.325123	0.00449573	0.00432022	0.30061
cg25063097	0.00498616	0.0246897	0.840372	0.0186763	0.0139446	0.183564	-0.00768243	0.0200865	0.702942
cg25063151	-0.0243279	0.0352483	0.491709	0.0206489	0.0199081	0.302189	-0.000200911	0.0286765	0.994424
cg25063189	0.0151458	0.0115602	0.193203	-0.00429683	0.00652917	0.512019	-0.0108494	0.00940491	0.251475
cg25063221	-0.00308859	0.00462407	0.505743	0.00490325	0.00261165	0.0634307	-0.00119532	0.00376195	0.751358
cg25063300	-0.00482349	0.00330326	0.147428	0.00412091	0.00186567	0.0295178	0.00290038	0.00268739	0.283124
cg25063425	0.00287609	0.0113267	0.800089	0.0019426	0.00639727	0.762031	-0.0053796	0.00921492	0.560701
cg25063469	-0.0131042	0.019332	0.499464	0.00841499	0.0109186	0.442739	0.000176478	0.0157277	0.99107
cg25063505	0.00303797	0.00977705	0.75667	-0.00643306	0.00552203	0.246855	-0.00395504	0.00795419	0.620142
cg25063515	-0.0204934	0.0422736	0.628915	0.000300798	0.0238759	0.989974	-0.0124952	0.034392	0.717151
cg25063538	-0.00682912	0.0228151	0.765326	-0.00193997	0.0128859	0.88064	-0.00342777	0.0185614	0.853868
cg25063707	-0.0179134	0.0219729	0.416907	0.0222987	0.0124102	0.0754469	0.0169685	0.0178762	0.344843
cg25063710	0.0214002	0.0125076	0.0902478	-0.00709766	0.00706422	0.317499	-0.0176094	0.0101756	0.0866803
cg25063733	0.00376707	0.00413735	0.364792	0.00123696	0.00233676	0.59776	-0.00369034	0.00336597	0.275606
cg25063737	0.0576429	0.0295963	0.05432	-0.0482138	0.0167159	0.00482314	-0.0385975	0.0240783	0.112153
cg25063796	-0.00300323	0.0117646	0.799044	0.00486249	0.00664457	0.466038	0.00156529	0.00957115	0.870428
cg25063798	0.00504168	0.0105628	0.634206	0.00441962	0.0059658	0.46057	-0.000316093	0.00859341	0.970733
cg25063808	-0.0150872	0.0364136	0.679539	-0.00975678	0.0205663	0.636265	0.00271255	0.0296246	0.927231
cg25063839	0.0124415	0.00786204	0.116763	0.00112039	0.00444044	0.801325	-0.00954295	0.00639622	0.13892
cg25063864	0.00441185	0.00514015	0.392815	-0.00394201	0.00290313	0.17763	-0.00533147	0.0041818	0.205352
cg25063924	0.0111147	0.0484554	0.819051	-0.0135359	0.0273674	0.621989	-0.0332596	0.0394212	0.400892
cg25063969	0.00910752	0.00912271	0.320576	-0.00836012	0.00515247	0.107899	-0.00234208	0.00742185	0.753003
cg25064029	-0.00976919	0.00953449	0.308067	0.0030539	0.00538503	0.571938	0.00356514	0.00775685	0.646813
cg25064031	0.00500363	0.0291365	0.864003	0.00338675	0.0164561	0.83737	0.0146398	0.0237042	0.538268
cg25064130	0.00699739	0.0166275	0.674798	0.0170711	0.00939112	0.0721518	-0.011285	0.0135274	0.406177
cg25064146	0.00431878	0.00363474	0.237628	-0.00241841	0.00205289	0.241628	0.000280581	0.00295707	0.9246
cg25064274	0.0149436	0.0131586	0.258874	-0.0036624	0.00743194	0.623262	-0.00770332	0.0107053	0.473496
cg25064331	-0.0133981	0.0302495	0.658799	-0.00272265	0.0170848	0.873712	-0.00422468	0.0246097	0.864053
cg25064352	-0.00871346	0.0462791	0.851046	0.0189417	0.0261382	0.470378	0.0138343	0.0376507	0.714084
cg25064356	-0.0281668	0.0181109	0.123112	0.0119161	0.0102289	0.246871	0.0103484	0.0147342	0.484134
cg25064395	0.00147743	0.0186761	0.937108	0.00239235	0.0105482	0.821049	-0.00188433	0.0151941	0.901555
cg25064430	0.0009601	0.0095846	0.920413	-0.000903931	0.00541333	0.867728	-0.00227568	0.00779761	0.771024
cg25064456	-0.0174296	0.0119505	0.147904	0.0132153	0.00674959	0.0530807	0.0069951	0.00972241	0.473556
cg25064458	0.0173983	0.0398429	0.663309	0.0174343	0.0225031	0.440352	-0.0146414	0.0324144	0.652489
cg25064490	-0.0250177	0.0447523	0.577419	-0.0105585	0.0252759	0.677059	-0.00385539	0.0364085	0.915884
cg25064530	-0.00385437	0.00863969	0.656492	0.00511696	0.00487966	0.296927	0.00340656	0.00702888	0.629005
cg25064551	-0.0179523	0.0358538	0.617698	0.00645276	0.02025	0.750667	-0.0120086	0.0291691	0.681465
cg25064552	-0.0246327	0.0182631	0.180519	0.0162487	0.0103149	0.118417	0.0113459	0.014858	0.44693
cg25064618	0.00802469	0.0113869	0.48265	-0.00315589	0.00643127	0.624728	-0.00641263	0.00926389	0.490437
cg25064712	-0.00726832	0.0408713	0.85922	-0.0144012	0.0230839	0.534167	-0.011354	0.0332511	0.733486
cg25064747	-0.0345043	0.0149849	0.0234164	0.0193607	0.00846342	0.024312	0.0238508	0.0121911	0.053263
cg25064770	0.0693154	0.0461174	0.136049	-0.0610567	0.0260469	0.0210913	-0.0558079	0.0375191	0.140106
cg25064853	-0.00631199	0.00553764	0.257134	0.000405707	0.00312763	0.897056	0.00408518	0.00450519	0.366751
cg25064854	0.0204102	0.0210959	0.335678	-0.00814551	0.0119149	0.495814	-0.0110033	0.0171627	0.522943
cg25064860	-0.0270374	0.0395124	0.495416	0.00692604	0.0223164	0.756949	0.00959551	0.0321456	0.765952
cg25064910	-0.00558402	0.0180554	0.757771	0.00728177	0.0101976	0.476883	0.0075251	0.0146891	0.609599
cg25064958	-0.000477774	0.0129302	0.9706	-0.00725811	0.0073029	0.322736	0.0038152	0.0105194	0.717624
cg25064978	-0.0406054	0.0209033	0.0549418	0.0184689	0.0118061	0.120958	0.0179547	0.017006	0.293662
cg25065000	0.0101241	0.014107	0.474671	-0.00232655	0.00796756	0.770902	-0.00990041	0.0114768	0.39044
cg25065054	-0.0101556	0.0125824	0.421549	0.00328704	0.00710651	0.64472	-0.0028794	0.0102365	0.779084
cg25065097	0.00984053	0.0167814	0.558959	-0.00568936	0.00947807	0.549715	-0.00252	0.0136526	0.85394
cg25065131	-0.0188276	0.025752	0.466454	0.018363	0.0145446	0.209756	0.0196036	0.0209507	0.351728
cg25065147	0.00170142	0.00288304	0.556451	-0.00128445	0.00162833	0.432125	-0.000775321	0.00234552	0.741687
cg25065191	0.00775061	0.00984915	0.433221	-0.00485999	0.00556275	0.384436	-0.00887105	0.00801284	0.270959
cg25065205	-0.00294903	0.00284192	0.301968	0.00122679	0.0016051	0.446523	0.00378742	0.00231206	0.104605
cg25065239	0.00683825	0.0074227	0.359176	-0.00145252	0.0041923	0.729729	-0.00301145	0.00603879	0.619119
cg25065368	-0.0110241	0.0225213	0.625585	0.00657497	0.0127199	0.606388	-0.00192804	0.0183224	0.916409
cg25065430	0.011104	0.0205986	0.591064	-0.000187032	0.011634	0.987206	-0.00978915	0.0167582	0.560467
cg25065440	-0.00141964	0.0107202	0.894919	0.00278451	0.00605472	0.646614	0.00137348	0.00872149	0.875189
cg25065518	-0.0202205	0.0208177	0.333784	0.000675252	0.0117577	0.954319	-0.00258443	0.0169364	0.87903
cg25065530	-0.0183437	0.0431348	0.671577	-0.0100703	0.0243624	0.68025	-0.00386759	0.0350926	0.912468
cg25065535	-0.0177292	0.0459165	0.700246	-0.00449523	0.0259334	0.862744	-0.00575602	0.0373557	0.877858
cg25065574	0.00495952	0.0144796	0.732695	-0.00138446	0.00817799	0.865917	-0.00319653	0.01178	0.78669
cg25065658	0.00458171	0.0041808	0.275812	-0.00463706	0.0023613	0.0523894	-0.00137363	0.00340132	0.687202
cg25065689	-0.00172677	0.00832901	0.836191	0.00323368	0.00470419	0.493452	0.000257822	0.00677613	0.969726
cg25065716	0.0299075	0.041498	0.472812	0.000746508	0.0234379	0.974656	-0.0165387	0.033761	0.625317
cg25065723	-0.000670374	0.0286293	0.981366	0.00034	0.0161697	0.983267	-0.00310619	0.0232916	0.894181
cg25065809	0.0465784	0.0440708	0.293155	-0.00880051	0.024891	0.724426	-0.00950134	0.0358541	0.791566
cg25065829	0.0265729	0.0354486	0.455281	-0.0118696	0.0200212	0.554646	-0.000493291	0.0288395	0.986388
cg25065836	0.0107176	0.0126776	0.399952	-0.00410484	0.00716027	0.567768	-0.0015986	0.010314	0.877145
cg25065906	-0.00307301	0.0130658	0.814548	-0.00869488	0.00737949	0.24155	0.00120685	0.0106298	0.909839
cg25065974	0.021562	0.0132357	0.106506	-0.00892043	0.00747545	0.235634	-0.0177407	0.010768	0.10265
cg25065980	-0.00546061	0.00998112	0.585558	0.00770587	0.00563729	0.17477	-0.00268018	0.00812021	0.742057
cg25065981	0.0108816	0.00735223	0.142071	-0.000857853	0.00415251	0.836761	-0.00458571	0.00598146	0.445131
cg25065997	0.0201992	0.0210056	0.338613	-0.0196684	0.0118639	0.100548	-0.0366474	0.0170893	0.0344683
cg25066030	-0.00873461	0.0278932	0.754836	-0.00667833	0.0157539	0.672557	0.00962218	0.0226927	0.67248
cg25066040	-0.00241996	0.00665008	0.716717	-0.00375992	0.00375593	0.319262	0.00515817	0.00541022	0.342727
cg25066114	-0.0263287	0.0271856	0.335188	0.00510888	0.0153543	0.740046	0.00836387	0.022117	0.706126
cg25066134	0.00265931	0.0159624	0.868029	-0.0116563	0.0090155	0.19908	-1.86426e-05	0.0129863	0.998858
cg25066165	-0.0174356	0.0462575	0.707044	-0.00954299	0.026126	0.715699	-0.00886049	0.0376331	0.814355
cg25066207	0.018738	0.0357134	0.600992	0.0161961	0.0201708	0.423949	-0.0239321	0.0290549	0.412119
cg25066224	-0.00422994	0.00778735	0.588239	0.00252173	0.00439826	0.567723	0.00207472	0.00633545	0.744005
cg25066280	0.000437	0.00249306	0.861216	0.000749638	0.00140807	0.595663	-0.000145758	0.00202825	0.942857
cg25066281	0.00334712	0.0326286	0.918504	-0.0156343	0.0184285	0.398295	0.0180694	0.0265452	0.497663
cg25066325	-0.011658	0.011752	0.323643	0.00544773	0.0066375	0.41378	0.0104882	0.00956095	0.275339
cg25066354	-0.036929	0.0221709	0.0989764	0.0145475	0.012522	0.248158	0.00912592	0.0180373	0.61403
cg25066359	0.0164515	0.0151512	0.280223	0.00780712	0.00855735	0.363834	-0.0204649	0.0123264	0.10006
cg25066385	-0.0223475	0.023675	0.347528	0.00254808	0.0133715	0.849264	0.0246475	0.019261	0.203685
cg25066490	0.00363578	0.00493564	0.463102	-0.00257199	0.00278763	0.358459	-0.000450738	0.00401542	0.910854
cg25066550	-0.00182043	0.021848	0.933765	0.00654307	0.0123396	0.59714	0.00227519	0.0177746	0.89841
cg25066583	-0.000809379	0.00413659	0.845279	0.000567338	0.00233633	0.808642	-0.00146666	0.00336535	0.663932
cg25066593	-0.0162295	0.0156356	0.301832	0.00417493	0.00883091	0.637433	0.0127598	0.0127204	0.318287
cg25066643	-0.00251021	0.00373692	0.503335	-0.00110672	0.0021106	0.60121	0.00130815	0.0030402	0.667933
cg25066655	-0.0141105	0.0250484	0.574498	0.00170078	0.0141472	0.904555	0.0180177	0.0203783	0.378773
cg25066665	-0.0212152	0.051495	0.68125	-0.00980761	0.0290842	0.736676	0.00758524	0.0418941	0.856697
cg25066772	0.0252943	0.0309226	0.41535	-0.0243313	0.017465	0.166726	-0.0181468	0.0251573	0.472423
cg25066793	0.000902784	0.0123547	0.941898	0.00775215	0.00697787	0.269303	-0.00292722	0.0100512	0.771491
cg25066796	0.00157452	0.00985171	0.87335	-0.00308288	0.0055642	0.580802	-0.00400026	0.00801493	0.618827
cg25066845	-0.0237487	0.0400809	0.554868	-0.014589	0.0226375	0.520781	0.0042123	0.0326081	0.89748
cg25066857	-0.00239496	0.0152815	0.875786	-0.001209	0.00863093	0.888886	-0.00168026	0.0124324	0.892769
cg25066868	0.0149369	0.00960785	0.123252	0.000205544	0.00542647	0.969862	-0.0153088	0.00781654	0.0530127
cg25066938	0.00250743	0.0178647	0.888666	0.0138173	0.0100899	0.173998	-0.00668505	0.0145339	0.646563
cg25066961	0.00594756	0.0268014	0.824844	0.00405336	0.0151373	0.789437	0.00341653	0.0218044	0.875812
cg25066972	-0.00159146	0.0168566	0.924975	-0.00331302	0.00952054	0.728597	0.00479541	0.0137138	0.727331
cg25067077	0.00408993	0.00334677	0.224619	-0.00169017	0.00189024	0.37343	-0.00244604	0.00272279	0.371197
cg25067083	-0.0179438	0.0123808	0.15044	0.00924394	0.00699263	0.189261	0.0049649	0.0100725	0.623175
cg25067153	0.00577753	0.00611474	0.347058	-0.00318838	0.00345358	0.358165	-0.00418779	0.00497469	0.401939
cg25067162	0.0145374	0.0235054	0.537701	-0.0115631	0.0132757	0.385885	-0.0156974	0.019123	0.413716
cg25067210	-0.0422645	0.0329667	0.202855	0.0337644	0.0186194	0.0728321	0.0253452	0.0268203	0.346984
cg25067242	-0.0270113	0.0225984	0.234863	0.00844254	0.0127634	0.509868	0.0132497	0.018385	0.472823
cg25067245	-0.0530238	0.0283175	0.0641225	0.0256785	0.0159936	0.111591	0.0273704	0.0230379	0.237681
cg25067284	-0.00664908	0.0126385	0.60001	0.00374305	0.00713817	0.601205	0.00135972	0.0102822	0.895065
cg25067343	-0.0181089	0.0147154	0.221414	0.00373895	0.00831119	0.653798	0.00628687	0.0119718	0.600673
cg25067419	-0.0326647	0.0221055	0.142702	0.00198741	0.0124851	0.873852	0.019089	0.0179841	0.291099
cg25067428	-0.0158204	0.0183825	0.391546	-0.00773946	0.0103824	0.457788	0.0111073	0.0149552	0.459437
cg25067547	0.00828967	0.0182656	0.650947	-0.00483475	0.0103163	0.64036	-0.00410743	0.0148601	0.782818
cg25067606	-0.00066512	0.00996535	0.946922	0.00754765	0.00562838	0.183021	-0.00386354	0.00810738	0.634746
cg25067686	0.0221425	0.0267256	0.409395	-0.0134187	0.0150945	0.376192	-0.00162239	0.0217428	0.940671
cg25067702	-0.0133386	0.0325666	0.683009	-0.0080218	0.0183935	0.663707	0.0011953	0.0264948	0.964108
cg25067723	0.0223346	0.015533	0.153652	-0.0073493	0.00877295	0.404225	-0.0154359	0.012637	0.224831
cg25067727	0.00191015	0.0049952	0.702995	-0.00637681	0.00282126	0.0260175	0.00132749	0.00406388	0.744625
cg25067849	0.0168845	0.00650983	0.0109498	-0.00700132	0.00367672	0.0598133	-0.00663224	0.00529612	0.213447
cg25067862	0.00547055	0.0309271	0.859964	0.0020332	0.0174675	0.907575	0.00901837	0.025161	0.720795
cg25067877	0.00998742	0.00676135	0.142846	-0.00886545	0.00381878	0.0223287	-0.00590346	0.00550074	0.285812
cg25067878	-0.0137246	0.0203977	0.502625	0.019388	0.0115205	0.095575	0.00718847	0.0165947	0.665836
cg25067940	-0.00261264	0.0155132	0.866604	-0.00109969	0.00876176	0.900376	0.010602	0.0126208	0.402931
cg25068063	-0.00488254	0.00318703	0.128744	0.00248905	0.00180002	0.169872	0.0050109	0.00259283	0.0561728
cg25068078	-0.00769962	0.0146042	0.599233	-0.00730282	0.00824839	0.378128	0.0131862	0.0118814	0.269793
cg25068166	0.0048397	0.00450136	0.284942	0.000725061	0.00254235	0.776098	-0.00289154	0.00366211	0.431678
cg25068207	-0.0066983	0.00913937	0.465365	0.00763223	0.00516187	0.14246	0.00566686	0.0074354	0.447804
cg25068251	-0.013291	0.0195629	0.498486	0.00612913	0.011049	0.580349	0.014325	0.0159155	0.370293
cg25068253	0.0260251	0.0368333	0.481515	-0.000117951	0.0208033	0.995488	-0.00712775	0.029966	0.812485
cg25068310	-0.00325852	0.00484095	0.502458	0.00429392	0.00273414	0.119527	0.00100001	0.00393838	0.800094
cg25068334	0.00940784	0.00572671	0.103629	-0.0031669	0.00323442	0.329929	-0.00496481	0.00465901	0.289206
cg25068347	0.0270531	0.0388579	0.487948	-0.0205039	0.0219467	0.352468	-0.00277001	0.0316131	0.930356
cg25068445	0.00188873	0.00370353	0.61121	-0.00225291	0.00209174	0.284101	-0.000745528	0.00301303	0.80509
cg25068623	-0.00207513	0.0171541	0.903962	-0.00308359	0.00968855	0.750956	0.00997569	0.0139558	0.476429
cg25068636	-0.00655257	0.0121327	0.590371	0.00436967	0.0068525	0.525172	0.00222063	0.00987065	0.822469
cg25068670	-0.00862237	0.0349875	0.805856	-0.00121187	0.0197608	0.951224	-0.00222495	0.0284643	0.937855
cg25068728	-0.0100995	0.0413974	0.807768	0.0284575	0.0233811	0.226482	0.0211031	0.0336792	0.532383
cg25068765	-0.0028411	0.0153759	0.853787	0.00110482	0.00868426	0.899026	0.00114149	0.0125092	0.927478
cg25068898	-0.0164818	0.0260001	0.527613	0.0185534	0.0146847	0.209425	0.0023034	0.0211526	0.913509
cg25068915	0.0181553	0.0283214	0.522989	0.00105892	0.0159958	0.947353	-0.00893111	0.0230411	0.69914
cg25068958	-0.00667147	0.0117021	0.569908	0.00628843	0.00660928	0.343714	0.00289791	0.00952031	0.761475
cg25068967	-0.000660782	0.0137372	0.961733	0.00620228	0.00775873	0.425996	-0.00899918	0.011176	0.422641
cg25068975	0.00871714	0.0462893	0.851016	0.00812217	0.026144	0.756711	-0.00193377	0.037659	0.959152
cg25068991	0.0283209	0.0150766	0.0632907	-0.0128691	0.00851521	0.133927	-0.0162472	0.0122657	0.188384
cg25069005	-0.00101939	0.0106155	0.923694	0.00798714	0.00599556	0.185893	0.00235046	0.00863628	0.786071
cg25069010	-0.00658447	0.00662353	0.32262	0.00419468	0.00374094	0.264904	0.00366962	0.00538862	0.497481
cg25069034	0.0113059	0.0157808	0.475428	-0.00277986	0.00891292	0.755786	-0.000420794	0.0128386	0.97392
cg25069045	0.00804771	0.00385131	0.0392437	-0.0021188	0.0021752	0.332421	-0.00464545	0.00313326	0.141383
cg25069102	-0.0122506	0.00898791	0.176003	0.013873	0.00507633	0.00744941	0.0144516	0.00731218	0.0509241
cg25069147	0.00439441	0.0209324	0.834155	-0.0200291	0.0118225	0.0934133	0.00784227	0.0170297	0.646174
cg25069157	0.220431	0.126033	0.0834233	-0.0729898	0.071183	0.307707	-0.0637333	0.102535	0.535665
cg25069181	0.005759	0.0365002	0.874955	0.0103712	0.0206151	0.616034	-0.000113033	0.029695	0.996971
cg25069196	-0.00553154	0.0110893	0.619025	0.00824163	0.00626317	0.191282	0.0002963	0.00902176	0.973867
cg25069219	0.0036234	0.00444438	0.416891	-0.000418807	0.00251016	0.867836	-0.00317005	0.00361576	0.382775
cg25069266	0.00868487	0.00822472	0.293588	0.00461303	0.00464528	0.323128	-0.00609421	0.00669128	0.364651
cg25069354	-0.0438701	0.0158272	0.00667194	0.013424	0.00893915	0.136387	0.0226826	0.0128764	0.0812605
cg25069361	-0.0216991	0.0195096	0.268762	0.0112418	0.011019	0.310132	0.0224787	0.0158722	0.159878
cg25069388	0.00169962	0.0277961	0.951367	0.0158988	0.0156991	0.313686	0.00796602	0.0226137	0.725395
cg25069420	-0.00822324	0.0147069	0.57734	-0.00222673	0.00830637	0.789206	0.015908	0.0119649	0.18675
cg25069473	0.00478898	0.0138071	0.729448	-0.00360068	0.00779817	0.645295	-0.0113086	0.0112328	0.316535
cg25069476	0.00822304	0.0145159	0.572361	0.00330135	0.00819854	0.688064	-0.00233194	0.0118095	0.843875
cg25069546	0.00318503	0.00348778	0.36338	0.000289469	0.00196988	0.883476	-0.00166401	0.00283751	0.558933
cg25069596	0.00228322	0.0138431	0.869334	0.00770772	0.0078185	0.326644	0.00114997	0.0112621	0.918879
cg25069615	0.0174279	0.0266548	0.514747	0.00674365	0.0150545	0.655178	-0.000376471	0.0216852	0.986184
cg25069618	0.00957828	0.00802061	0.235279	-0.00265932	0.00453	0.558523	-0.00410498	0.00652522	0.530751
cg25069631	0.0147437	0.0274704	0.592682	-0.0229124	0.0155152	0.142942	0.00333271	0.0223487	0.881763
cg25069655	-0.0112998	0.0116979	0.336437	0.0108486	0.0066069	0.103794	0.00153391	0.00951688	0.872285
cg25069665	0.00488572	0.0207754	0.814568	-0.00236255	0.0117338	0.840846	-0.00428648	0.0169019	0.800329
cg25069676	0.00126699	0.00698635	0.856465	-0.00173796	0.00394586	0.660579	0.000973851	0.00568379	0.864311
cg25069734	0.0251283	0.027136	0.356714	-0.0168126	0.0153263	0.27534	-0.00658764	0.0220767	0.766031
cg25069761	-0.00285964	0.0136011	0.833908	0.00567237	0.00768183	0.462027	-0.00217996	0.0110653	0.844228
cg25069770	-0.0107251	0.0163121	0.512405	0.0093798	0.00921302	0.311136	-0.000969354	0.0132709	0.94192
cg25069772	-0.00590029	0.0150932	0.696702	-4.1102e-05	0.00852456	0.996163	0.00831505	0.0122792	0.499895
cg25069807	-0.0767364	0.0278875	0.00706488	0.0290792	0.0157507	0.0678796	0.0634641	0.0226881	0.00620485
cg25069907	0.0102856	0.00686171	0.137092	-0.00399015	0.00387546	0.305735	-0.00553647	0.00558239	0.32375
cg25069944	0.00330134	0.0406939	0.935507	0.0178522	0.0229837	0.439187	-0.00302793	0.0331068	0.927314
cg25070010	0.0096422	0.00893614	0.283231	-0.00730744	0.00504709	0.15085	-0.00609702	0.00727006	0.403708
cg25070075	0.0269492	0.0436772	0.53866	-0.01107	0.0246687	0.654605	0.0190458	0.0355339	0.59318
cg25070192	-0.033287	0.0352767	0.347696	0.029891	0.0199241	0.136766	0.0150808	0.0286996	0.600443
cg25070251	-0.0107789	0.0190885	0.57358	0.0108219	0.0107811	0.317955	0.00139026	0.0155296	0.928849
cg25070253	-0.0247847	0.0274387	0.368595	0.00415591	0.0154972	0.789131	0.0196856	0.0223229	0.380012
cg25070307	-0.0191378	0.0187693	0.310412	-0.000234644	0.0106008	0.982386	0.0187844	0.0152699	0.221581
cg25070340	-0.0131793	0.0204284	0.520341	-0.00855823	0.0115379	0.460012	0.00858707	0.0166197	0.606543
cg25070373	-0.00714263	0.0283962	0.801927	-0.00782549	0.016038	0.626687	0.0253179	0.0231019	0.275798
cg25070385	-0.0356427	0.023443	0.131631	0.00408129	0.0132405	0.758551	0.0252411	0.0190722	0.188764
cg25070392	-0.0116534	0.012412	0.3501	0.00135427	0.00701026	0.847214	0.0126474	0.0100979	0.213376
cg25070442	0.00134778	0.0249751	0.957073	-0.0126159	0.0141058	0.373311	0.0139375	0.0203187	0.494368
cg25070457	-0.0123391	0.0238786	0.6065	0.00382805	0.0134865	0.77713	0.00981162	0.0194266	0.61465
cg25070480	0.00205138	0.0035116	0.560447	0.000364635	0.00198334	0.854512	0.000121837	0.00285689	0.96607
cg25070482	0.00818995	0.0221446	0.7123	-0.00664146	0.0125072	0.596611	-0.0146906	0.0180159	0.416805
cg25070532	0.0101023	0.0184939	0.586137	-0.00915521	0.0104453	0.382906	-0.00265882	0.0150458	0.860098
cg25070565	0.00540304	0.0110441	0.625777	0.0109399	0.00623767	0.0825846	0.00095639	0.00898502	0.915449
cg25070566	0.016714	0.023246	0.473848	-0.00207935	0.0131292	0.874487	-0.00783525	0.018912	0.679559
cg25070637	-0.000885865	0.00355658	0.803822	7.26813e-05	0.00200874	0.97121	0.00124831	0.00289348	0.667109
cg25070639	-0.013975	0.0191458	0.467178	0.000285659	0.0108135	0.978979	0.00729533	0.0155762	0.640565
cg25070692	-0.00330307	0.00823777	0.689318	0.00605992	0.00465266	0.195811	0.00155915	0.0067019	0.816524
cg25070803	0.00426952	0.00291943	0.146817	-0.000807228	0.00164888	0.625538	-0.00301826	0.00237512	0.206815
cg25070822	-0.0158841	0.0102536	0.124577	0.00573845	0.00579121	0.32418	0.00456527	0.00834192	0.585439
cg25071184	0.00280629	0.0209679	0.893806	0.00604893	0.0118426	0.610656	0.00958131	0.0170586	0.575623
cg25071349	-0.0096751	0.0195079	0.621035	0.0160159	0.011018	0.149249	0.0246137	0.0158708	0.124154
cg25071410	-0.0361496	0.0289654	0.214996	0.00541918	0.0163595	0.741159	0.0173511	0.023565	0.463302
cg25071429	-0.000925593	0.0171072	0.956961	0.00636947	0.00966208	0.511299	0.00535902	0.0139177	0.701034
cg25071520	-0.00563418	0.00452137	0.21569	0.00116726	0.00255365	0.648615	0.00434404	0.00367839	0.240476
cg25071602	-0.0114901	0.0180765	0.526496	0.0129747	0.0102095	0.206793	0.00248134	0.0147063	0.86636
cg25071639	0.00162418	0.0119511	0.892177	-0.00393222	0.0067499	0.561527	0.00224159	0.00972286	0.818146
cg25071648	0.064069	0.0342361	0.0642739	-0.0295579	0.0193364	0.129581	-0.0355353	0.027853	0.205036
cg25071651	-0.0122636	0.0138041	0.376501	0.00607251	0.0077965	0.437929	0.0126723	0.0112304	0.26191
cg25071674	-0.025627	0.0270513	0.345792	0.0172889	0.0152785	0.260568	0.0189186	0.0220078	0.392089
cg25071680	0.0214232	0.0400221	0.593667	-0.00874432	0.0226043	0.699711	0.00277898	0.0325603	0.932158
cg25071711	-0.0428518	0.0239599	0.0767893	0.0152795	0.0135325	0.261611	0.0233276	0.0194928	0.234299
cg25071744	-0.0190468	0.0178045	0.287348	0.0239931	0.0100559	0.0189554	0.0203859	0.014485	0.162478
cg25071774	-0.00481587	0.0156371	0.758754	0.00392398	0.00883177	0.657804	-0.00612336	0.0127217	0.631353
cg25071787	0.010991	0.0443228	0.804671	0.011885	0.0250333	0.63601	0.000393727	0.0360591	0.99131
cg25071794	0.00265704	0.00839969	0.752428	-0.00349525	0.00474411	0.46303	-0.00367985	0.00683363	0.591459
cg25071831	0.0440812	0.0266941	0.101869	-0.0310812	0.0150767	0.0418995	-0.027588	0.0217172	0.206974
cg25071880	0.0161151	0.0114312	0.161781	-0.00307637	0.00645631	0.634786	-0.0126594	0.00929996	0.176562
cg25071882	-0.0284835	0.0525045	0.588708	0.0299897	0.0296543	0.314358	0.00532808	0.0427154	0.900989
cg25071886	0.0358007	0.0251967	0.158536	-0.0198231	0.014231	0.166786	-0.0300861	0.020499	0.145391
cg25072010	-0.00599767	0.00935184	0.522801	0.000224905	0.00528187	0.966123	-0.000555345	0.00760825	0.941961
cg25072046	-0.0106605	0.0241463	0.659825	0.00511701	0.0136377	0.708315	-0.00788484	0.0196444	0.689015
cg25072090	-0.00304323	0.0222265	0.891376	0.0200898	0.0125534	0.11274	0.00153883	0.0180825	0.932355
cg25072179	-0.0419716	0.0315466	0.186454	0.00750769	0.0178174	0.674408	0.0089257	0.025665	0.728753
cg25072198	0.0202309	0.0293804	0.492711	-0.00387156	0.0165939	0.816005	-0.00191245	0.0239026	0.936392
cg25072257	0.00787213	0.0216659	0.717131	0.0184907	0.0122368	0.133986	-0.00997027	0.0176264	0.572929
cg25072262	0.0159605	0.0135404	0.24136	0.000549496	0.00764757	0.942866	-0.0051773	0.0110159	0.639411
cg25072319	0.0146225	0.0183935	0.428543	-0.0202309	0.0103885	0.0543461	-0.0103774	0.0149641	0.489648
cg25072336	-0.00969801	0.0348576	0.781431	-0.0107993	0.0196874	0.584571	-0.00755864	0.0283586	0.790385
cg25072359	-0.00118019	0.00984355	0.904812	0.000405176	0.00555959	0.942051	-0.00324418	0.00800829	0.686285
cg25072393	-0.028246	0.0099575	0.00553982	0.00982741	0.00562395	0.0836968	0.0184595	0.00810099	0.0248571
cg25072398	-0.027504	0.0377565	0.468071	0.00888057	0.0213247	0.677995	0.000907971	0.0307171	0.976479
cg25072436	0.00527057	0.00273923	0.0572424	-0.0015132	0.0015471	0.33044	-0.00496966	0.00222852	0.0280276
cg25072592	0.0155228	0.0176304	0.380765	-0.00297211	0.00995756	0.765971	-0.0218658	0.0143433	0.130614
cg25072643	-0.000401166	0.00525987	0.939361	-0.00238298	0.00297075	0.424408	0.00304609	0.00427921	0.478259
cg25072666	0.0054584	0.00826925	0.510748	-0.00789849	0.00467043	0.0939826	-0.00234922	0.00672751	0.727691
cg25072733	-0.00312283	0.0209843	0.882003	0.0123204	0.0118518	0.301113	0.00530854	0.0170719	0.756498
cg25072761	0.0166034	0.0296788	0.577141	-0.0249963	0.0167625	0.139119	-0.0198016	0.0241454	0.414151
cg25072880	0.0165036	0.0072055	0.0241405	-0.00229318	0.00406963	0.574392	-0.0167217	0.00586208	0.0052912
cg25072895	-0.0439868	0.0157931	0.00642242	-0.00252159	0.00891989	0.778009	0.033141	0.0128486	0.0113842
cg25072908	-0.0105843	0.0121618	0.386267	-0.0024004	0.00686893	0.727495	0.0139101	0.00989432	0.162927
cg25072920	-0.0182926	0.0119626	0.129449	0.000235441	0.00675642	0.972273	0.0028406	0.00973226	0.771
cg25072945	-0.0187683	0.0140702	0.185326	0.00929637	0.00794677	0.244907	0.0189545	0.0114469	0.100947
cg25072949	0.0433467	0.0291634	0.1404	-0.0174006	0.0164714	0.293377	-0.0248417	0.0237261	0.297666
cg25072962	-0.032368	0.0187455	0.0873712	0.00202632	0.0105874	0.848616	0.0166064	0.0152505	0.278866
cg25073051	0.00315229	0.013063	0.809816	0.00899131	0.00737795	0.225894	-0.00299791	0.0106275	0.77847
cg25073089	0.0124006	0.0150594	0.412255	0.003582	0.00850549	0.674575	-0.00980048	0.0122517	0.425687
cg25073093	-0.0171939	0.0258187	0.507009	-0.0075548	0.0145823	0.605569	0.00998188	0.021005	0.635691
cg25073137	-0.0510606	0.0171909	0.00374255	0.0206041	0.00970935	0.0363511	0.0272493	0.0139858	0.0542327
cg25073179	0.00530693	0.0176881	0.764792	0.00735397	0.00999018	0.463416	-0.00845832	0.0143903	0.558033
cg25073237	0.0028829	0.00418905	0.492953	0.00057654	0.00236596	0.807987	0.00024214	0.00340803	0.943503
cg25073409	-0.0101981	0.025577	0.690966	-0.00972136	0.0144458	0.502559	0.0110532	0.0208083	0.596487
cg25073435	-0.00684439	0.0102225	0.504725	0.0105153	0.00577363	0.0716173	0.0105636	0.0083166	0.207025
cg25073464	0.0158574	0.0255765	0.536697	-0.0103023	0.0144455	0.477428	-0.0190527	0.020808	0.362103
cg25073527	0.0476329	0.0325244	0.14625	-0.0161335	0.0183696	0.381946	-0.0262737	0.0264605	0.323183
cg25073563	0.0243365	0.0280939	0.388465	-0.0201685	0.0158673	0.206712	-0.0231755	0.022856	0.313089
cg25073564	0.000215565	0.00921973	0.981394	0.00658772	0.00520726	0.208834	-0.00134028	0.00750077	0.858553
cg25073614	-0.00300316	0.00887068	0.735674	0.00436091	0.00501012	0.386197	0.00164462	0.0072168	0.820208
cg25073664	-0.045633	0.0253974	0.075454	0.0200786	0.0143443	0.164744	0.0352074	0.0206622	0.0915595
cg25073686	-0.0225901	0.0102807	0.0303524	0.000556433	0.00580649	0.923852	0.0132419	0.00836393	0.116596
cg25073689	0.00317028	0.0121034	0.793923	-0.00822866	0.00683596	0.231593	0.00964484	0.00984683	0.329751
cg25073700	-0.0209586	0.023574	0.37615	-0.0067028	0.0133145	0.615797	0.0107294	0.0191788	0.577137
cg25073701	0.0499573	0.0330666	0.134056	-0.00330168	0.0186759	0.86004	-0.0299439	0.0269016	0.268393
cg25073705	0.00511332	0.0151029	0.735662	-0.00450941	0.00853006	0.598244	0.00864217	0.0122871	0.483503
cg25073725	0.000108605	0.00386943	0.977665	0.00369555	0.00218544	0.0940165	-0.00148577	0.003148	0.637997
cg25073813	-0.00565572	0.0131603	0.668316	0.00549213	0.00743286	0.461734	-0.00574599	0.0107066	0.592708
cg25073829	0.00240975	0.00446795	0.590875	-0.00357047	0.00252348	0.160267	-0.000346993	0.00363493	0.924144
cg25073840	0.0446738	0.0161004	0.00661729	-0.0138947	0.00909344	0.129737	-0.0264885	0.0130986	0.045877
cg25073851	0.00347176	0.00957395	0.717665	-0.00681875	0.00540732	0.210295	0.00179385	0.00778895	0.818334
cg25073919	0.00349936	0.0100776	0.729154	-0.00498466	0.00569178	0.383299	-0.00527506	0.0081987	0.521466
cg25073967	0.0148999	0.0155779	0.341187	-0.0042171	0.00879834	0.632788	-0.0138028	0.0126735	0.278777
cg25073998	0.0326057	0.0288822	0.261688	-0.0266625	0.0163125	0.105366	-0.00574638	0.0234973	0.807313
cg25074023	0.00834248	0.0110888	0.453652	0.00138397	0.00626287	0.825567	-0.00712533	0.00902133	0.431533
cg25074078	-0.0181563	0.0152084	0.235426	0.0242069	0.00858964	0.00584347	0.008808	0.0123729	0.478232
cg25074185	0.000928818	0.00428611	0.828889	-0.00118327	0.00242077	0.626075	-0.00181081	0.00348699	0.604719
cg25074205	-0.0144298	0.0186733	0.441529	-0.00156592	0.0105466	0.882272	0.0146526	0.0151918	0.337164
cg25074270	-0.0328979	0.0314955	0.298811	0.0318181	0.0177885	0.0767546	0.0176502	0.0256234	0.492556
cg25074289	-0.00765804	0.0126186	0.545329	0.0132204	0.0071269	0.0666022	0.00639458	0.0102659	0.534801
cg25074317	0.00365415	0.00660616	0.581426	-0.000870661	0.00373113	0.815976	0.000762709	0.00537449	0.88744
cg25074326	0.0393784	0.0190511	0.0413719	-0.0209389	0.01076	0.0545201	-0.0262317	0.0154992	0.0937363
cg25074329	-0.03208	0.0274137	0.24475	0.019333	0.0154831	0.214768	3.10015e-05	0.0223026	0.998894
cg25074399	-0.00454707	0.0101377	0.654759	0.00190812	0.00572571	0.739654	0.00577858	0.00824758	0.485188
cg25074426	-0.00904391	0.00672262	0.181634	-0.000370085	0.0037969	0.922552	0.0103986	0.00546923	0.0602019
cg25074458	0.00696351	0.0118368	0.557687	0.00439637	0.00668534	0.512328	-0.00715856	0.00962987	0.459036
cg25074461	-0.0180073	0.0142151	0.208239	0.0100638	0.00802864	0.213013	0.00387947	0.0115648	0.738
cg25074639	0.000297643	0.00190299	0.876033	0.000571233	0.0010748	0.59629	0.000279509	0.00154819	0.857102
cg25074654	-0.00299589	0.00958366	0.755245	-0.000183849	0.00541281	0.972974	0.00192887	0.00779685	0.805123
cg25074701	-0.00974238	0.0110521	0.380205	-0.00221212	0.00624215	0.723812	0.00843998	0.00899148	0.350211
cg25074751	0.000666615	0.0132708	0.96004	-0.00928636	0.00749526	0.218318	0.00796769	0.0107965	0.462286
cg25074764	-0.0113985	0.0110062	0.302915	0.00422195	0.00621623	0.498624	0.0122614	0.00895414	0.174017
cg25074766	0.00575405	0.00686754	0.404147	-0.00675186	0.00387875	0.0848698	-0.00106187	0.00558713	0.849658
cg25074784	-0.0614028	0.0248997	0.0154001	0.0291503	0.0140632	0.0408151	0.0355238	0.0202573	0.0826204
cg25074785	0.000495657	0.0194961	0.979769	-0.00360721	0.0110113	0.743919	0.00577846	0.0158612	0.716408
cg25074794	-0.0158201	0.0112111	0.161377	0.00161463	0.00633195	0.799259	0.0150383	0.00912083	0.102393
cg25074817	0.000293976	0.0158746	0.985263	0.00286411	0.00896591	0.750069	-0.00363163	0.0129149	0.779152
cg25075015	-0.00759357	0.012329	0.539381	0.00567367	0.00696336	0.417168	0.00605513	0.0100303	0.54745
cg25075069	-0.0241614	0.00981391	0.0155646	0.00989448	0.00554285	0.0773406	0.0151132	0.00798417	0.0613233
cg25075093	-0.0191385	0.0122037	0.120044	-0.00186403	0.00689257	0.787391	0.0234332	0.00992838	0.0202451
cg25075135	0.0738632	0.0323318	0.0244968	-0.0343993	0.0182608	0.06256	-0.0540228	0.0263038	0.0426577
cg25075147	-0.000387226	0.00229014	0.866079	-0.000306426	0.00129346	0.813225	0.00104588	0.00186316	0.575841
cg25075207	-0.00623778	0.00878066	0.479143	0.00421504	0.00495928	0.397435	0.00929924	0.00714357	0.196049
cg25075323	0.00171418	0.00255938	0.504584	0.00154483	0.00144553	0.287831	-0.00116928	0.0020822	0.575698
cg25075347	-0.134644	0.0481108	0.0061804	0.0338482	0.0271728	0.215857	0.102149	0.0391409	0.0104806
cg25075375	0.00200193	0.0166062	0.904292	-0.0079682	0.00937913	0.397637	-0.00851424	0.0135101	0.530023
cg25075444	-7.5317e-05	0.00548569	0.989074	0.000269808	0.00309829	0.930783	0.000650673	0.00446292	0.884382
cg25075459	-0.00609978	0.01432	0.67107	0.009018	0.00808789	0.267578	-0.000911111	0.0116502	0.937824
cg25075492	-0.0449385	0.0213738	0.0380723	0.0187079	0.0120718	0.124433	0.0308718	0.0173888	0.0789395
cg25075504	0.00914301	0.0192378	0.635657	-0.00966266	0.0108654	0.376017	-0.0147005	0.015651	0.349904
cg25075522	-0.0111141	0.018848	0.556768	-0.00263849	0.0106453	0.804765	0.00598287	0.0153339	0.697256
cg25075573	0.00582085	0.0106372	0.585474	0.00430975	0.00600785	0.474863	-0.000538581	0.00865397	0.950502
cg25075644	0.00287043	0.00316521	0.366701	-0.00105431	0.00178769	0.556708	-0.000430662	0.00257508	0.867524
cg25075662	0.0112793	0.0131896	0.394546	0.00202812	0.00744943	0.786002	-0.00620718	0.0107305	0.564279
cg25075664	-0.0427483	0.0209913	0.0444	0.0252754	0.0118558	0.0355151	0.0228003	0.0170776	0.184937
cg25075684	0.00492723	0.0263106	0.851835	0.00114498	0.0148601	0.93874	-0.0105214	0.0214052	0.624148
cg25075731	0.00976523	0.0104687	0.353217	-0.000762734	0.0059127	0.897623	-0.00527553	0.00851692	0.537079
cg25075738	-0.0244263	0.0235483	0.302154	0.00955611	0.0133	0.474154	0.0255347	0.0191579	0.185668
cg25075776	0.00973102	0.0285462	0.733918	0.000900436	0.0161227	0.955576	6.90061e-05	0.0232239	0.997635
cg25075794	0.0193051	0.0175167	0.273117	-0.0143847	0.00989334	0.149148	-0.00652249	0.0142508	0.648187
cg25075860	0.00597197	0.0222319	0.788786	-0.0153848	0.0125565	0.223419	-0.0110184	0.0180869	0.543808
cg25075870	0.00125625	0.00232409	0.590056	-0.00173098	0.00131264	0.190341	0.000334089	0.00189078	0.860114
cg25075901	0.00800062	0.0198443	0.687702	-0.0129203	0.011208	0.251806	-0.00883443	0.0161445	0.585478
cg25076039	0.0301769	0.0355913	0.398575	-0.0117124	0.0201018	0.561463	0.00824475	0.0289555	0.776446
cg25076043	-0.00715989	0.00907991	0.432283	-0.00150095	0.00512829	0.770385	-5.08669e-05	0.00738702	0.99452
cg25076062	-0.0261064	0.0183987	0.159093	0.00547323	0.0103915	0.59959	0.0253339	0.0149684	0.0937292
cg25076125	0.00443946	0.0170665	0.795311	0.021202	0.00963905	0.0301869	-0.0234491	0.0138845	0.0944255
cg25076135	-0.0112712	0.0245996	0.647832	0.00536234	0.0138937	0.700367	0.0115203	0.0200131	0.566181
cg25076197	0.0175818	0.0200541	0.382783	-0.00225195	0.0113264	0.842814	-0.0102882	0.0163151	0.529776
cg25076272	0.0102041	0.0115224	0.378006	-0.000743613	0.00650782	0.909262	-0.00709922	0.00937415	0.450676
cg25076285	-0.0470558	0.0230807	0.0441679	0.00885163	0.0130359	0.498725	0.0352301	0.0187775	0.0636047
cg25076295	-0.00160488	0.0128771	0.901071	0.0031898	0.00727293	0.661927	0.00664005	0.0104763	0.527675
cg25076324	-0.00607561	0.00890858	0.49685	-0.00416695	0.00503152	0.409587	0.00732905	0.00724763	0.314395
cg25076325	0.00918119	0.0322533	0.776506	0.000113405	0.0182165	0.995046	-0.00296282	0.0262399	0.910331
cg25076372	-0.00428425	0.00319985	0.183703	0.00320434	0.00180726	0.0793294	0.00133127	0.00260326	0.61023
cg25076408	0.013214	0.0130821	0.314941	0.00174338	0.00738869	0.813962	-0.0103487	0.010643	0.333269
cg25076452	0.00195576	0.00821462	0.812314	0.00252071	0.00463958	0.588153	0.00289204	0.00668306	0.666154
cg25076459	-0.00789546	0.0113784	0.489387	-0.00206008	0.00642646	0.749225	0.00846526	0.00925697	0.362712
cg25076483	-0.00190295	0.00736869	0.796757	0.00853439	0.0041618	0.0429705	-0.0025547	0.00599485	0.670934
cg25076597	0.000203509	0.0271401	0.994032	0.00472929	0.0153286	0.758336	0.0198742	0.02208	0.370274
cg25076637	0.012841	0.0101598	0.209262	0.00175251	0.00573819	0.760701	-0.00704394	0.00826555	0.396179
cg25076678	-0.0175394	0.0214825	0.416223	0.0205972	0.0121332	0.0927594	0.00796903	0.0174773	0.649424
cg25076691	0.00196782	0.024769	0.936839	0.00418174	0.0139894	0.765633	0.0138575	0.020151	0.493278
cg25076767	-0.00619208	0.00844111	0.464966	-0.00218991	0.0047675	0.647007	0.00315283	0.00686732	0.647175
cg25076786	0.00512549	0.0175466	0.770823	0.0015305	0.00991025	0.877583	-0.00714001	0.0142752	0.618077
cg25076881	0.0271915	0.0233115	0.246267	-0.0094145	0.0131662	0.476279	-0.013781	0.0189652	0.469175
cg25076892	0.0325143	0.0316667	0.307058	-0.00413846	0.0178852	0.817494	-0.0303019	0.0257626	0.242365
cg25076924	-0.025925	0.0157797	0.103602	0.0156659	0.00891233	0.0819069	0.0157231	0.0128377	0.223602
cg25076934	-0.0188694	0.0206563	0.363225	0.00480113	0.0116666	0.681583	0.0105232	0.016805	0.532646
cg25076940	-0.0259191	0.0178557	0.14981	-0.00454942	0.0100848	0.652902	0.0159116	0.0145266	0.276051
cg25076949	-0.0146559	0.00860645	0.0917563	0.00482466	0.00486088	0.323374	0.0156666	0.00700183	0.027519
cg25076959	0.0250632	0.029196	0.392741	-0.02418	0.0164898	0.14575	-0.0187708	0.0237526	0.431283
cg25076980	0.0135704	0.0133586	0.312199	-0.0105187	0.00754488	0.166423	-0.0111562	0.010868	0.307173
cg25076984	0.0017223	0.0139488	0.901985	-0.0116852	0.00787822	0.141222	0.00123663	0.0113481	0.913447
cg25077137	-0.0102536	0.017038	0.548691	0.00533702	0.00962296	0.580423	0.00604987	0.0138614	0.663466
cg25077189	-0.0237725	0.0302977	0.434564	0.0170778	0.017112	0.320736	0.0256092	0.0246489	0.301382
cg25077243	0.0105306	0.0257059	0.68295	-0.0119519	0.0145185	0.412383	0.00465829	0.0209132	0.824198
cg25077287	-0.0261104	0.013501	0.0560021	0.0161621	0.00762528	0.0365709	0.0123396	0.0109838	0.263997
cg25077328	-0.00773158	0.00917217	0.401315	0.00403968	0.0051804	0.437387	-0.00821337	0.00746208	0.273732
cg25077359	-0.0133725	0.0258832	0.606567	-0.000695558	0.0146187	0.962148	-0.00857244	0.0210575	0.684825
cg25077371	-0.00321202	0.0103406	0.756747	-0.00369645	0.00584031	0.528261	0.00675563	0.00841266	0.4239
cg25077389	0.00736767	0.00472691	0.122299	-0.0041764	0.00266974	0.120959	-0.00393104	0.00384561	0.309196
cg25077430	0.0125068	0.00566216	0.0295156	-0.00590521	0.00319796	0.0678296	-0.00746264	0.00460649	0.10844
cg25077481	0.0272581	0.027976	0.332288	-0.0181375	0.0158007	0.25381	-0.0137651	0.0227601	0.546716
cg25077490	-0.00580544	0.0108486	0.593769	0.00849124	0.00612722	0.168947	0.00510083	0.00882593	0.564632
cg25077558	-0.00224989	0.0271368	0.934093	0.029749	0.0153268	0.0551331	-0.00405893	0.0220774	0.854511
cg25077579	-0.00334485	0.0401312	0.933745	-0.00798871	0.0226659	0.725254	-0.0200468	0.032649	0.540632
cg25077660	-0.0299087	0.0244175	0.223554	0.0223382	0.0137909	0.108494	0.00967676	0.019865	0.627258
cg25077716	0.0470299	0.0267642	0.0820077	-0.0114745	0.0151163	0.449628	-0.0392899	0.0217742	0.0742368
cg25077733	0.0166261	0.0302158	0.583403	-0.00670469	0.0170657	0.695266	0.00267202	0.0245823	0.913665
cg25077752	-0.0190893	0.0178755	0.288188	0.0187499	0.010096	0.0662925	0.0119829	0.0145428	0.411954
cg25077777	0.0123824	0.0137191	0.36897	0.000815522	0.00774847	0.916393	-0.00336589	0.0111612	0.763619
cg25077778	0.00709715	0.00526529	0.180794	-0.000848799	0.00297381	0.775921	-0.00177437	0.00428361	0.679616
cg25077786	0.0567206	0.0426649	0.186789	-0.0396899	0.024097	0.102742	-0.0480493	0.0347104	0.169413
cg25077823	-0.00900361	0.00843103	0.288183	0.0029483	0.00476181	0.537251	0.0034563	0.00685912	0.615464
cg25077865	-0.00191084	0.0108693	0.860812	0.00392371	0.00613892	0.524214	0.00201551	0.00884277	0.820178
cg25077868	-0.000755189	0.0121341	0.950501	-0.00202796	0.0068533	0.767925	-0.00427254	0.00987181	0.66611
cg25078026	-0.00514241	0.0272012	0.850444	-0.00369822	0.0153631	0.810274	-0.00970132	0.0221297	0.662072
cg25078057	-0.00113714	0.00522056	0.828023	0.000344186	0.00294855	0.907312	0.0023203	0.00424722	0.586094
cg25078061	-0.0128714	0.0219346	0.558682	0.0105578	0.0123886	0.39617	0.00346895	0.017845	0.846271
cg25078081	0.00254465	0.00472038	0.591057	-0.00210175	0.00266605	0.432402	-0.00295975	0.0038403	0.442734
cg25078137	-0.0303186	0.0298045	0.311541	0.0207777	0.0168335	0.22004	0.0234908	0.0242477	0.335038
cg25078150	0.00250255	0.00511861	0.625996	-0.0025686	0.00289097	0.376453	-0.00203194	0.00416428	0.626679
cg25078187	-0.0056246	0.0148004	0.704745	-0.0135065	0.00835921	0.109361	0.000670054	0.012041	0.955736
cg25078201	-0.0126147	0.0339782	0.711246	0.0155917	0.0191907	0.418497	0.01307	0.0276432	0.637398
cg25078225	-0.02229	0.0194004	0.253375	-0.00294746	0.0109573	0.788498	0.00752155	0.0157833	0.634743
cg25078309	0.012978	0.0167039	0.439064	0.00504639	0.00943427	0.593931	-0.0190584	0.0135896	0.163948
cg25078315	-0.0167521	0.0301333	0.579524	-0.00231691	0.0170192	0.891994	0.00146072	0.0245152	0.952608
cg25078427	-0.00191852	0.00865459	0.825027	0.0066313	0.00488807	0.178016	0.00450722	0.00704101	0.523576
cg25078442	0.000336299	0.0031495	0.915183	-0.00142911	0.00177882	0.423688	0.00112216	0.00256229	0.662387
cg25078444	0.0127447	0.0149578	0.396266	0.00597572	0.00844807	0.481029	-0.0067189	0.012169	0.582114
cg25078519	0.0380251	0.0213164	0.0775448	-0.0166687	0.0120394	0.169346	-0.0252248	0.0173421	0.148993
cg25078587	0.0107062	0.00634977	0.094962	-0.00287926	0.00358632	0.424006	-0.00138173	0.0051659	0.789668
cg25078649	0.00585522	0.00815648	0.474551	-0.00139325	0.00460674	0.762959	-0.000575801	0.00663576	0.931029
cg25078668	-0.0159619	0.0127547	0.213747	0.00364879	0.00720377	0.613635	0.013482	0.0103766	0.196902
cg25078737	-0.0275594	0.0316296	0.385711	0.00559826	0.0178643	0.75466	0.00505683	0.0257325	0.844614
cg25078751	-0.0011702	0.00495233	0.813699	-0.000960499	0.00279705	0.732035	0.00276171	0.004029	0.494673
cg25078755	0.00968881	0.0455385	0.831955	0.0146413	0.0257199	0.570482	-0.00477835	0.0370481	0.89764
