## Supplementary Data 14 DoubleNegInteractionModelResults for "Neuron-Specific DNA Methylation Differences in the Prefrontal Cortex in Parkinson’s Disease" (part 77 of 84)

### Sheet: Sheet 1 (continued)
Supplementary Data 14: Results from linear regression analysis considering PD and GBA1 status in double negative samples
cg25078787	0.0172843	0.0154255	0.265238	-0.00672641	0.00871222	0.441933	-0.0132098	0.0125495	0.295105
cg25078813	0.00675213	0.00616733	0.276278	-0.00204719	0.00348328	0.558072	-0.00507324	0.00501747	0.314451
cg25079009	0.000930637	0.010318	0.928316	0.00571691	0.00582759	0.329004	-0.000913829	0.00839432	0.913534
cg25079031	-0.00915935	0.0131185	0.486704	0.00598553	0.00740926	0.421137	0.00832617	0.0106726	0.437188
cg25079060	0.0682504	0.0324411	0.0379539	-0.0269992	0.0183226	0.143809	-0.0363374	0.0263927	0.171712
cg25079100	0.0172963	0.0170896	0.313985	-0.00309296	0.00965213	0.749315	-0.0237568	0.0139034	0.0906701
cg25079102	0.00685678	0.00414297	0.101115	-0.00087355	0.00233993	0.709714	-0.00186969	0.00337054	0.580354
cg25079218	-0.0198493	0.0125112	0.115842	0.0103456	0.00706627	0.146371	0.00443426	0.0101786	0.664051
cg25079337	0.0031789	0.0152505	0.835314	0.00508198	0.00861343	0.556544	-0.00957066	0.0124072	0.442337
cg25079408	0.0118452	0.0212494	0.5785	0.00865089	0.0120016	0.47274	-0.0204952	0.0172876	0.23867
cg25079492	-0.0194774	0.0500614	0.698068	0.0322018	0.0282744	0.25752	0.0114143	0.0407278	0.77987
cg25079499	0.00403394	0.00372356	0.281309	-0.00101457	0.00210305	0.630577	-0.00360965	0.00302933	0.236308
cg25079544	0.012278	0.00463921	0.00947445	-0.00824393	0.00262021	0.00219021	-0.00571701	0.00377426	0.133058
cg25079568	0.00534799	0.003616	0.142352	-0.0044567	0.0020423	0.0314846	-0.0026891	0.00294182	0.362911
cg25079588	0.00605701	0.00341998	0.0796584	0.00036847	0.00193159	0.849108	-0.00433754	0.00278235	0.122232
cg25079603	0.0150462	0.0145227	0.302731	-0.00390669	0.00820235	0.634929	-0.0159827	0.011815	0.17925
cg25079628	-0.0122438	0.0120862	0.313537	0.00684958	0.00682626	0.318131	0.00441731	0.00983285	0.65425
cg25079651	-0.0377575	0.0187526	0.0468094	0.0130656	0.0105914	0.2203	0.0254938	0.0152563	0.0979062
cg25079691	0.00406388	0.00854044	0.635247	-0.00087612	0.0048236	0.856247	-0.00489144	0.00694813	0.483107
cg25079743	0.00419508	0.00512717	0.415224	0.000821758	0.0028958	0.777181	-0.00246022	0.00417124	0.556679
cg25079747	0.0406706	0.0497426	0.415557	0.0157838	0.0280944	0.575526	-0.0156063	0.0404684	0.700597
cg25079771	0.0113344	0.0278767	0.685195	0.00765502	0.0157446	0.627912	0.00402657	0.0226793	0.859448
cg25079799	0.00804006	0.00557408	0.152378	-0.00137676	0.00314821	0.662846	-0.00746786	0.00453483	0.102807
cg25079802	0.0133723	0.0536542	0.803703	0.014654	0.0303036	0.629768	-0.000101283	0.0436507	0.998153
cg25079832	-0.019844	0.0197613	0.317765	0.013162	0.0111611	0.241146	0.014239	0.016077	0.37796
cg25079847	0.01637	0.0115407	0.159231	-0.00821914	0.00651815	0.210317	-0.00981511	0.00938904	0.29842
cg25079865	0.00810301	0.0142939	0.572087	-0.00199007	0.00807311	0.805806	0.00043769	0.0116289	0.970053
cg25079915	0.00228103	0.0234524	0.922717	-0.0233328	0.0132458	0.0812686	-0.00290632	0.0190799	0.879245
cg25079981	0.0136382	0.0350855	0.698331	-0.0100537	0.0198161	0.613048	0.00156166	0.028544	0.956481
cg25079997	0.003057	0.00784384	0.69758	-0.000638545	0.00443017	0.885689	-0.00242994	0.00638141	0.704188
cg25080078	0.0276537	0.0123003	0.0268033	-0.009833	0.00694716	0.160121	-0.0149313	0.010007	0.13889
cg25080111	0.0122602	0.0113596	0.283111	-0.0127457	0.00641585	0.0497588	-0.000337304	0.00924168	0.970959
cg25080115	-0.0191703	0.0112997	0.0929608	-0.0100441	0.00638204	0.118756	0.0163951	0.00919298	0.0776114
cg25080151	0.0206242	0.0125471	0.103432	-0.00448964	0.00708652	0.527852	-0.01126	0.0102077	0.27269
cg25080152	0.00302259	0.00968827	0.755715	-0.00405902	0.00547189	0.459985	-0.00499645	0.00788196	0.527616
cg25080176	-0.00802267	0.0192919	0.678424	0.00223014	0.010896	0.838251	-0.00736315	0.0156951	0.640014
cg25080182	-0.0558937	0.0295578	0.0615781	0.00804465	0.0166941	0.630961	0.0549043	0.0240469	0.0245775
cg25080206	0.00710584	0.0118187	0.54907	-0.00458959	0.00667513	0.493351	-0.0135417	0.00961517	0.162188
cg25080229	0.0177641	0.0505317	0.725935	0.0121952	0.02854	0.670098	-0.0110777	0.0411104	0.78814
cg25080256	0.00992101	0.036335	0.785395	0.0311106	0.0205218	0.132744	-0.0108133	0.0295606	0.715302
cg25080260	0.00645663	0.0078735	0.41418	-0.0015415	0.00444691	0.729602	-0.005042	0.00640554	0.433105
cg25080300	0.00651505	0.0245783	0.79151	0.00838244	0.0138817	0.547341	0.00808783	0.0199959	0.686745
cg25080348	0.017611	0.0103047	0.090611	-0.0108845	0.00582003	0.0644423	-0.0200579	0.00838343	0.0186374
cg25080410	-0.00264713	0.00812425	0.745247	0.00751701	0.00458854	0.104584	-0.0100771	0.00660954	0.130574
cg25080444	-0.000894674	0.0106787	0.933401	-0.000435824	0.00603125	0.942542	0.000447918	0.00868769	0.958986
cg25080497	-0.00378007	0.0175411	0.829827	0.00677151	0.00990711	0.495904	-0.00467126	0.0142707	0.744114
cg25080501	0.0299221	0.0301371	0.323221	-0.0379125	0.0170213	0.0282116	-0.00123086	0.0245183	0.960064
cg25080524	-0.000586066	0.00271355	0.829455	-0.00039276	0.0015326	0.79828	0.00268388	0.00220763	0.227008
cg25080559	-0.00137784	0.0133265	0.917864	0.0167262	0.00752673	0.0285666	-0.00150682	0.0108418	0.88975
cg25080571	-0.00322867	0.0187429	0.863588	0.0145347	0.0105859	0.17288	-0.0114395	0.0152484	0.454927
cg25080630	-0.0146255	0.015062	0.33393	0.000153159	0.00850694	0.985672	0.0145136	0.0122538	0.239112
cg25080699	-0.041488	0.0182179	0.0249404	0.0237137	0.0102894	0.0232949	0.0332428	0.0148213	0.0271555
cg25080747	0.0242575	0.0126452	0.0579823	-0.00207542	0.00714196	0.771975	-0.0190658	0.0102876	0.0668505
cg25080753	-0.000839278	0.00770552	0.913489	-0.00179246	0.00435204	0.681336	-0.00195518	0.00626888	0.755789
cg25080770	-0.00257436	0.0320603	0.936165	-0.00944522	0.0181075	0.603112	-0.00765529	0.0260829	0.769762
cg25080801	0.00384247	0.011656	0.742364	0.00125989	0.00658328	0.848626	-0.0117172	0.00948285	0.219556
cg25080829	0.00373225	0.0142379	0.793768	-0.00352919	0.00804152	0.661721	-0.000831582	0.0115834	0.942915
cg25080883	0.00219582	0.00793942	0.782691	-0.00135893	0.00448415	0.762492	-0.000313887	0.00645917	0.961341
cg25080912	0.0273991	0.0542234	0.614483	0.015574	0.0306251	0.61222	-0.00317517	0.0441138	0.942767
cg25080917	-0.0060328	0.0185912	0.746253	-0.00231558	0.0105002	0.82592	-0.00813291	0.015125	0.591994
cg25080924	-0.00715216	0.0172753	0.679771	-0.0100792	0.00975702	0.304135	0.010321	0.0140545	0.464486
cg25080973	0.00199854	0.022457	0.929268	-0.00702515	0.0126836	0.580925	0.010003	0.0182701	0.585276
cg25081106	0.00135833	0.00543649	0.803223	-0.00205132	0.0030705	0.505658	-0.00253221	0.00442289	0.568279
cg25081128	0.0262969	0.0187114	0.163068	-0.0212148	0.0105681	0.0474577	-0.00606573	0.0152228	0.691156
cg25081131	-0.0111603	0.0182471	0.542205	0.0126467	0.0103059	0.222712	0.00340356	0.0148451	0.819136
cg25081135	0.0373868	0.028746	0.196449	-0.0105286	0.0162356	0.518188	-0.00575075	0.0233865	0.806274
cg25081201	-0.0280166	0.0246306	0.258114	0.00759921	0.0139112	0.586126	0.0117978	0.0200384	0.557376
cg25081232	-0.00845038	0.012947	0.515485	0.00238516	0.00731243	0.744985	0.0133464	0.0105332	0.208127
cg25081347	-0.00177508	0.0239913	0.94117	-0.00281357	0.0135502	0.83594	0.000333325	0.0195183	0.986409
cg25081389	-0.0252579	0.0443459	0.570276	0.0147855	0.0250464	0.556331	-0.000180642	0.0360779	0.996015
cg25081552	0.0185416	0.0521966	0.723183	0.00979268	0.0294804	0.740466	-0.00417979	0.0424649	0.921792
cg25081651	0.00599188	0.0145208	0.680771	0.00401825	0.00820128	0.625261	0.00329265	0.0118135	0.781048
cg25081796	-0.0102969	0.0122345	0.402045	0.00715614	0.00690997	0.302926	-0.00132787	0.00995343	0.894144
cg25081845	-0.00236212	0.00200678	0.242017	-0.000731086	0.00113342	0.520416	0.0015441	0.00163263	0.34659
cg25081912	-0.00781852	0.022454	0.728435	0.00762618	0.0126819	0.549	0.000718054	0.0182676	0.968725
cg25081977	-0.000422489	0.0234062	0.985635	0.00759944	0.0132197	0.566705	0.0104598	0.0190423	0.584053
cg25081982	0.0113477	0.0107734	0.294791	0.00584875	0.00608477	0.338812	-0.0108401	0.00876479	0.219126
cg25082000	-0.0102218	0.0094702	0.283075	-0.00264947	0.00534872	0.621465	0.0117879	0.00770455	0.12924
cg25082038	0.00304243	0.00423313	0.474024	-0.000647077	0.00239085	0.787232	-0.00084674	0.00344389	0.806299
cg25082074	-0.000500571	0.021952	0.981854	0.00109527	0.0123984	0.929787	0.0023334	0.0178592	0.896316
cg25082160	0.0128319	0.010001	0.202499	-0.00410385	0.00564853	0.469244	-0.00976334	0.0081364	0.233049
cg25082212	0.00890887	0.0100263	0.376423	-0.00968887	0.00566283	0.0902522	-0.0110605	0.008157	0.17823
cg25082361	0.0130781	0.0128576	0.311587	0.00040037	0.00726193	0.956145	-0.00873853	0.0104604	0.40553
cg25082420	-0.0133019	0.0139862	0.343906	-0.00460975	0.00789933	0.560856	0.0133838	0.0113785	0.242351
cg25082436	-0.00113835	0.00289161	0.694679	-0.000859649	0.00163317	0.599821	0.00212399	0.00235249	0.368809
cg25082572	-0.00843455	0.0171599	0.624154	-0.00234288	0.00969185	0.809489	0.00969751	0.0139606	0.488927
cg25082637	0.00392587	0.00470793	0.406374	-0.00472321	0.00265902	0.0787869	-0.00189621	0.00383017	0.621657
cg25082677	-0.00453435	0.00652195	0.488547	0.0010635	0.00368356	0.77341	0.00336667	0.00530597	0.527229
cg25082710	0.0419812	0.0299491	0.164149	-0.0280849	0.0169151	0.100041	-0.0462165	0.0243653	0.0607966
cg25082785	-0.00147795	0.00958282	0.877746	-0.0018867	0.00541233	0.728143	0.00446886	0.00779617	0.567814
cg25082793	-0.00948917	0.00983479	0.336991	0.0074192	0.00555464	0.184749	0.00990074	0.00800116	0.218891
cg25082847	-0.00404295	0.00426236	0.345196	-0.00111198	0.00240736	0.645172	0.00495657	0.00346768	0.156079
cg25082862	0.00113486	0.00861092	0.895419	-0.000901336	0.00486341	0.853353	-0.00228391	0.00700547	0.745105
cg25082943	-0.00420775	0.0157367	0.789735	0.00201614	0.00888802	0.821022	-0.000351176	0.0128027	0.978173
cg25082956	-0.0156193	0.0121459	0.20148	0.00328066	0.00685992	0.633548	0.0061859	0.00988134	0.532758
cg25082960	0.00265786	0.00344201	0.441865	-0.00197584	0.00194403	0.31196	-0.00165078	0.00280027	0.556877
cg25082993	0.0233261	0.0338639	0.492565	-0.000959679	0.0191262	0.960084	-0.00375558	0.0275502	0.89185
cg25083011	0.000496072	0.049043	0.99195	0.0158933	0.0276992	0.567431	0.0132881	0.0398993	0.739814
cg25083091	0.0432846	0.0309152	0.16464	-0.00952232	0.0174608	0.586749	-0.0198906	0.0251513	0.430948
cg25083103	0.000922385	0.0249917	0.970634	-0.00800162	0.0141152	0.572092	-0.00909663	0.0203322	0.655573
cg25083123	-0.000243894	0.00740647	0.973797	0.00264412	0.00418314	0.528801	0.00248825	0.00602558	0.680547
cg25083148	-0.0199641	0.015077	0.188537	-0.00242707	0.00851543	0.77623	0.0144088	0.012266	0.242965
cg25083230	0.00527147	0.0141721	0.710725	-0.00616183	0.00800435	0.443264	-0.00606263	0.0115298	0.6002
cg25083270	0.0035539	0.00239908	0.141719	-0.000349007	0.00135499	0.797278	-0.00246483	0.00195179	0.209638
cg25083305	0.0146747	0.0384251	0.703358	-0.0121856	0.0217023	0.575746	0.000415011	0.031261	0.989435
cg25083314	-0.0145466	0.00929086	0.120644	-0.000868403	0.00524743	0.868899	0.0117573	0.00755864	0.123057
cg25083345	0.0227033	0.0175501	0.198833	-0.0150736	0.00991221	0.131553	-0.0126886	0.014278	0.376349
cg25083366	0.00893994	0.0153648	0.562008	-0.00492094	0.00867799	0.57197	-0.00761076	0.0125002	0.544031
cg25083402	0.0423658	0.0531819	0.427597	-0.00571806	0.0300369	0.849414	-0.0210619	0.0432665	0.627491
cg25083411	0.000535177	0.0352107	0.987904	-0.0191231	0.0198868	0.338618	-0.0165543	0.0286459	0.564662
cg25083463	-0.00784048	0.0166898	0.639559	-0.0036572	0.00942633	0.698875	0.00621131	0.0135781	0.64836
cg25083484	-0.0231799	0.015177	0.129905	0.0150505	0.00857188	0.0822469	0.00765978	0.0123473	0.536461
cg25083546	0.00297858	0.00806966	0.712843	-0.00254577	0.00455771	0.577734	-0.00290057	0.00656513	0.659597
cg25083596	0.0189984	0.0155783	0.225566	-0.00384247	0.00879855	0.663278	-0.0115322	0.0126738	0.365097
cg25083618	0.00554302	0.0199249	0.781448	-0.00677792	0.0112535	0.548368	-0.00665944	0.01621	0.682099
cg25083632	0.00282191	0.00603478	0.641103	-0.00217005	0.00340842	0.525822	-0.00339589	0.00490964	0.490775
cg25083636	0.00328939	0.0040826	0.422362	-0.00271782	0.00230583	0.241384	-0.0024293	0.00332143	0.466279
cg25083655	0.010506	0.0123048	0.395291	-0.00594191	0.00694971	0.394644	-0.00114895	0.0100107	0.90886
cg25083732	0.0178619	0.0299181	0.551866	-0.00677523	0.0168976	0.689324	-0.0161972	0.0243401	0.507325
cg25083763	0.0269272	0.0290268	0.35586	-0.0101859	0.0163942	0.53584	-0.0139558	0.023615	0.555899
cg25083781	0.00739796	0.00529853	0.1658	-0.00416059	0.00299258	0.167587	-0.00387983	0.00431065	0.370297
cg25083782	0.0200204	0.0128808	0.12334	-0.0103857	0.007275	0.156591	-0.0132931	0.0104792	0.207617
cg25083792	-0.00752063	0.0151155	0.619919	-0.00128519	0.00853715	0.880647	7.3968e-05	0.0122973	0.995213
cg25083856	0.00604194	0.016994	0.722954	-0.00437031	0.00959812	0.649879	0.00765973	0.0138256	0.580823
cg25083857	-0.0174828	0.0154528	0.260661	0.0135897	0.00872765	0.122673	0.0175461	0.0125717	0.165966
cg25083874	0.00475596	0.0190551	0.803427	0.00196781	0.0107622	0.855298	-0.00855411	0.0155024	0.582346
cg25083901	0.00823856	0.0199138	0.67999	-0.00734487	0.0112472	0.515261	0.00483681	0.016201	0.765916
cg25083922	-0.00932696	0.0329668	0.777835	0.012007	0.0186195	0.520524	0.00766135	0.0268203	0.775746
cg25083931	0.00969674	0.0130148	0.458023	0.00251283	0.00735072	0.733197	-0.00551781	0.0105883	0.603457
cg25083933	-0.00846505	0.0493526	0.864167	-0.0184331	0.0278741	0.509974	0.000746047	0.0401512	0.985213
cg25083962	0.013829	0.0159485	0.388006	0.00170978	0.00900766	0.849848	-0.00947401	0.0129751	0.467027
cg25084014	0.011867	0.0310284	0.70295	0.00329104	0.0175247	0.851426	0.00431882	0.0252434	0.864508
cg25084101	0.00359534	0.0167115	0.830103	-0.00873058	0.00943856	0.357243	0.0140636	0.0135957	0.30349
cg25084103	0.0169823	0.0391558	0.665452	0.00267924	0.022115	0.90382	-0.00879641	0.0318554	0.783026
cg25084108	0.0048839	0.00979514	0.619175	-0.0047792	0.00553225	0.389763	-0.00744295	0.0079689	0.3526
cg25084175	-0.0151742	0.0164379	0.358211	-0.00567484	0.00928407	0.542453	0.00644353	0.0133732	0.631005
cg25084220	0.00320997	0.00175111	0.0698219	-0.00163884	0.000989016	0.100709	-0.00164389	0.00142462	0.251342
cg25084241	0.0141595	0.0221755	0.524624	-0.00784647	0.0125246	0.532455	-0.00976328	0.018041	0.589618
cg25084279	-0.00245238	0.0120578	0.839257	0.00278828	0.00681022	0.68312	-0.0010781	0.00980975	0.912713
cg25084281	0.011864	0.0316757	0.708807	0.022334	0.0178903	0.214865	-0.0364786	0.02577	0.16008
cg25084318	0.00885594	0.00792035	0.266247	-0.00254653	0.00447338	0.57048	-0.0113424	0.00644366	0.0814866
cg25084332	0.0013182	0.00564028	0.815696	0.000287267	0.0031856	0.928331	-0.00297128	0.00458869	0.518808
cg25084393	0.0132168	0.0148665	0.376161	-0.00500134	0.00839652	0.552786	-0.0198219	0.0120947	0.104443
cg25084404	0.00463752	0.0554507	0.933519	0.0187114	0.0313183	0.551578	0.00405031	0.0451123	0.928643
cg25084477	-0.000472554	0.0035437	0.89419	-0.000691135	0.00200147	0.730598	0.002608	0.002883	0.36789
cg25084479	0.0351062	0.0143118	0.0159357	0.000124816	0.00808322	0.987711	-0.0242431	0.0116434	0.0399368
cg25084525	0.00316007	0.00352822	0.372632	-0.00150065	0.00199272	0.453215	-0.00314977	0.00287041	0.275188
cg25084544	0.0141578	0.0243051	0.561565	-0.0192099	0.0137274	0.164855	0.000875466	0.0197736	0.964776
cg25084734	0.00554411	0.0277764	0.842209	0.00390207	0.015688	0.80409	-0.00353626	0.0225977	0.875971
cg25084738	-0.0107157	0.0257346	0.678032	-0.0103444	0.0145348	0.478342	-0.00146349	0.0209366	0.944415
cg25084741	0.00199497	0.0147236	0.892498	0.0163284	0.0083158	0.0524176	0.00209767	0.0119785	0.861347
cg25084760	-0.0195594	0.0309423	0.528776	0.00314501	0.017476	0.857554	0.00236442	0.0251733	0.92536
cg25084778	0.020333	0.0125587	0.108653	0.00742865	0.00709308	0.297533	-0.0140674	0.0102172	0.171701
cg25084790	0.0197626	0.00891344	0.0289229	-0.00258148	0.00503427	0.609258	-0.0154825	0.00725159	0.035251
cg25084878	0.00920021	0.00813208	0.260669	-0.00763345	0.00459296	0.0997103	-0.00656865	0.00661591	0.323225
cg25085020	-0.0131903	0.012436	0.291453	0.00711858	0.00702377	0.313318	0.0108966	0.0101174	0.284114
cg25085038	-0.00969142	0.0586802	0.869161	0.0310772	0.0331423	0.350709	0.0190687	0.0477397	0.690445
cg25085063	-0.0112135	0.0267645	0.676155	0.0131102	0.0151165	0.387907	0.00947067	0.0217744	0.664559
cg25085070	0.0313066	0.0234291	0.18457	-0.0118936	0.0132326	0.370959	0.00925818	0.0190609	0.628253
cg25085142	0.00805364	0.020316	0.692658	-0.000953755	0.0114744	0.933925	0.00317527	0.0165282	0.848052
cg25085158	-0.00925941	0.0122055	0.449897	0.000471673	0.00689361	0.945589	0.00198184	0.00992987	0.84222
cg25085176	0.00207907	0.0107816	0.847487	-0.00100488	0.00608938	0.869267	-0.00259139	0.00877142	0.768286
cg25085195	0.0010126	0.028795	0.972019	0.0120213	0.0162633	0.461573	0.00600526	0.0234264	0.798221
cg25085245	-0.00516495	0.0140603	0.714156	0.00238293	0.00794119	0.764758	0.0135529	0.0114388	0.238957
cg25085252	-0.00664866	0.0151557	0.661851	-0.00214342	0.00855985	0.8028	0.0198987	0.01233	0.109777
cg25085284	0.0222007	0.0221624	0.318944	0.00616362	0.0125172	0.62353	-0.0112259	0.0180304	0.534987
cg25085326	0.00839777	0.0282787	0.767122	-0.00565889	0.0159717	0.72387	-0.010499	0.0230064	0.649147
cg25085369	0.000163524	0.0164603	0.992094	-0.00406301	0.00929669	0.663045	-0.00888295	0.0133914	0.508674
cg25085500	0.00125055	0.00951247	0.895678	-0.00403369	0.0053726	0.454578	-0.00265196	0.00773894	0.732575
cg25085504	0.00325162	0.00242059	0.182272	-0.00283459	0.00136714	0.0407612	-0.00158251	0.00196929	0.423576
cg25085537	0.00370981	0.0503817	0.941452	0.00556698	0.0284553	0.845298	0.00662056	0.0409884	0.872014
cg25085578	-0.014529	0.0234583	0.537121	0.0036923	0.0132492	0.781076	-0.000642755	0.0190847	0.973202
cg25085716	-0.00399429	0.00796913	0.61734	0.0064731	0.00450093	0.153571	0.00449017	0.00648334	0.490217
cg25085719	-0.0278023	0.0160307	0.0860057	0.0103356	0.00905406	0.256427	0.0233131	0.0130419	0.0769384
cg25085723	-0.00793766	0.0376508	0.833463	-0.0137786	0.021265	0.518534	-0.00510331	0.0306311	0.868024
cg25085729	0.0228018	0.0235327	0.334959	-0.0157166	0.0132912	0.239874	-0.0168679	0.0191452	0.380447
cg25085755	-0.0329888	0.0153879	0.0345221	0.0145477	0.00869102	0.0973446	0.02088	0.0125189	0.0985332
cg25085925	-0.00742855	0.0178034	0.677405	-0.00576288	0.0100553	0.567876	0.00822563	0.0144841	0.571397
cg25085950	0.01011	0.00533093	0.0608421	-0.00790295	0.00301088	0.0100587	-0.000824247	0.00433701	0.849663
cg25085969	-0.00128924	0.00737879	0.861658	0.00751778	0.00416751	0.0743188	-0.00126871	0.00600307	0.833058
cg25085998	-0.0243148	0.0250112	0.333365	0.00135212	0.0141262	0.923941	0.0153027	0.020348	0.453823
cg25086086	-0.0523157	0.0274356	0.0594686	0.0241474	0.0154955	0.122375	0.0415813	0.0223205	0.0654682
cg25086144	0.0209791	0.025009	0.403589	-0.00659662	0.014125	0.641524	-0.0180534	0.0203463	0.377085
cg25086337	-0.0400701	0.0229004	0.0832905	0.0231438	0.012934	0.0766432	0.0212341	0.0186307	0.257176
cg25086418	0.00837472	0.00978986	0.39439	0.00178317	0.00552927	0.747764	-0.00784783	0.00796461	0.326885
cg25086449	-0.00560117	0.0106989	0.601789	-0.00217951	0.00604269	0.719111	-0.00454153	0.00870417	0.603011
cg25086501	-0.00593962	0.00817697	0.469335	0.0044402	0.00461832	0.338701	0.00979715	0.00665243	0.144032
cg25086510	0.0506584	0.0333078	0.131501	-0.0308502	0.0188121	0.10423	-0.0384453	0.0270978	0.159142
cg25086512	0.00817495	0.011457	0.47721	-0.000536804	0.00647084	0.934055	-0.0111903	0.00932089	0.232817
cg25086596	-0.00601881	0.0060347	0.321043	0.00242833	0.00340837	0.477873	0.00455917	0.00490957	0.355364
cg25086660	0.00262287	0.0157406	0.868004	-0.0077856	0.00889022	0.383308	0.00100758	0.0128059	0.937447
cg25086685	-0.0098578	0.0186102	0.597519	0.0168347	0.010511	0.112456	0.00203523	0.0151405	0.893344
cg25086702	-0.00381951	0.00317809	0.232327	0.000609882	0.00179497	0.734754	0.000475694	0.00258555	0.854408
cg25086738	0.013452	0.00945264	0.157883	-0.00387641	0.00533881	0.469519	-0.00966928	0.00769026	0.211618
cg25086828	-0.00412321	0.0130815	0.753284	-0.00169095	0.00738837	0.81945	0.0108389	0.0106425	0.310971
cg25086840	0.00695518	0.01628	0.670154	-0.00102665	0.00919485	0.911325	0.00251061	0.0132447	0.850049
cg25086874	0.0265181	0.0165717	0.112772	-0.00978082	0.0093596	0.298592	-0.0213077	0.013482	0.117225
cg25086948	0.0073402	0.0213995	0.732328	-0.00837741	0.0120864	0.489868	-0.00571578	0.0174097	0.743378
cg25086957	-0.0404971	0.0250539	0.109223	0.00943837	0.0141503	0.506335	0.030109	0.0203828	0.142834
cg25086959	0.00436888	0.00754303	0.563787	0.000501383	0.00426027	0.906556	-0.00668038	0.00613668	0.279001
cg25087023	0.0117672	0.019037	0.537928	-0.0105081	0.010752	0.330819	0.00382332	0.0154877	0.805531
cg25087049	0.00659139	0.012437	0.597322	0.00453635	0.00702434	0.519915	-0.00665292	0.0101182	0.512387
cg25087057	-0.0171785	0.020862	0.412262	0.0234035	0.0117828	0.0497993	-0.00598613	0.0169725	0.725073
cg25087154	0.00128317	0.00636494	0.840648	-0.00187115	0.00359489	0.603886	0.00153908	0.00517824	0.766927
cg25087163	-0.0463206	0.0285747	0.108223	0.0118664	0.0161389	0.463931	0.0197285	0.0232471	0.398149
cg25087252	0.00317644	0.0130716	0.808511	-0.00269163	0.00738279	0.71621	-0.00420326	0.0106345	0.69352
cg25087340	-0.00738615	0.0468905	0.87516	0.0208823	0.0264835	0.432308	0.0123312	0.0381481	0.747198
cg25087341	-0.00848724	0.0186601	0.650235	0.0072657	0.0105391	0.4922	0.0127924	0.0151811	0.401472
cg25087352	0.0120513	0.0119992	0.31769	-0.00270032	0.00677712	0.691168	-0.0156829	0.00976207	0.111379
cg25087378	0.00874865	0.034095	0.798028	-0.0165126	0.0192567	0.393261	0.0249317	0.0277382	0.370952
cg25087395	-0.0234062	0.0268395	0.385295	0.0157689	0.0151588	0.300784	0.0191623	0.0218354	0.382319
cg25087423	0.00102412	0.00939071	0.91338	0.000616207	0.00530383	0.907746	-0.00749141	0.00763987	0.329221
cg25087487	0.00148688	0.0055894	0.790785	0.000450233	0.00315687	0.886883	-0.00333583	0.0045473	0.464953
cg25087499	-0.0273512	0.0151204	0.0735335	0.0181452	0.00853993	0.0361227	0.0136712	0.0123013	0.269132
cg25087507	-0.00282465	0.0118029	0.811359	0.00193896	0.00666624	0.771771	0.00120555	0.00960236	0.900348
cg25087553	0.00546686	0.00461268	0.238812	-0.00268554	0.00260522	0.305157	-0.00417929	0.00375267	0.26814
cg25087589	0.0248432	0.0463364	0.59307	-0.000105154	0.0261706	0.996802	0.00120179	0.0376973	0.974633
cg25087601	-0.023563	0.0157538	0.137946	0.00936987	0.0088977	0.2949	0.0199128	0.0128166	0.123487
cg25087686	-0.00412187	0.0198809	0.836184	0.00678353	0.0112287	0.547155	0.00446603	0.0161743	0.783038
cg25087728	0.0231551	0.0510488	0.651128	0.0276524	0.0288321	0.339878	-0.0226992	0.0415311	0.585924
cg25087851	0.00813193	0.0160782	0.614151	-0.0107333	0.0090809	0.240081	0.00269126	0.0130805	0.837417
cg25088009	0.00168455	0.00956598	0.860581	-0.00239418	0.00540282	0.658645	0.00546128	0.00778247	0.484504
cg25088021	-1.37076e-05	0.00488899	0.997769	0.000399695	0.00276128	0.885206	0.000816702	0.00397747	0.837739
cg25088068	-0.00418896	0.0118782	0.7251	0.00163477	0.00670874	0.80799	-0.00112255	0.00966357	0.907761
cg25088079	-0.00891145	0.0207056	0.667859	0.00801899	0.0116944	0.494515	0.00125325	0.0168452	0.940845
cg25088113	0.0129405	0.0142832	0.367161	-0.00818884	0.00806707	0.312561	-0.0097724	0.0116202	0.402403
cg25088346	-0.0245493	0.0176719	0.16793	-0.00583656	0.00998103	0.56005	0.00595384	0.0143771	0.679692
cg25088409	-0.00104998	0.00243437	0.667186	0.000623826	0.00137492	0.651036	0.00159379	0.0019805	0.422918
cg25088454	0.000928599	0.00299244	0.75698	0.00235866	0.00169012	0.166001	-0.00203435	0.00243452	0.405397
cg25088621	-0.0110373	0.0137523	0.42416	0.00301058	0.00776723	0.699152	0.0127	0.0111883	0.259095
cg25088707	0.0244198	0.0358077	0.496866	-0.0339486	0.020224	0.0964106	-0.0152903	0.0291316	0.60086
cg25088758	0.00616437	0.00581163	0.291436	0.00287167	0.00328238	0.383781	-0.00604033	0.00472809	0.20443
cg25088790	-0.00626901	0.0148771	0.674395	-5.93177e-05	0.00840251	0.994382	0.000640808	0.0121034	0.957884
cg25088807	-0.000594123	0.0131841	0.964148	-0.00381949	0.00744632	0.60915	0.0069571	0.010726	0.518102
cg25088833	0.00453524	0.007902	0.567326	0.00194522	0.00446301	0.663901	-0.0083505	0.00642873	0.197014
cg25088840	-0.0312011	0.0161122	0.0556874	0.00538992	0.00910007	0.555018	0.0208216	0.0131082	0.115406
cg25088843	-0.00859794	0.0336359	0.798781	-0.0162355	0.0189974	0.394848	-0.00883574	0.0273647	0.747468
cg25088849	-0.0209876	0.0161692	0.197335	0.0117139	0.00913229	0.202627	0.0137777	0.0131546	0.297504
cg25088874	-0.00626984	0.00334917	0.0641803	-7.42699e-05	0.00189159	0.96876	0.00295303	0.00272474	0.281119
cg25088879	-0.0312457	0.0234026	0.184926	0.000956439	0.0132177	0.942463	0.0216627	0.0190394	0.257986
cg25088921	-0.0132825	0.0203705	0.515897	0.00640289	0.0115051	0.579122	-0.000460942	0.0165725	0.977867
cg25088991	0.0128529	0.0177736	0.471311	-0.000968698	0.0100384	0.923321	-0.00209309	0.0144598	0.885204
cg25089026	-0.0381873	0.0239729	0.114396	0.0131907	0.0135398	0.332348	0.0266004	0.0195034	0.175728
cg25089142	-0.000434241	0.00312799	0.889874	-0.00111892	0.00176668	0.527983	0.00258925	0.0025448	0.311436
cg25089231	0.00103919	0.00476921	0.827964	-0.00165115	0.00269363	0.541308	-0.00118045	0.00388003	0.761591
cg25089293	0.0202328	0.039439	0.609095	-0.00342601	0.022275	0.87808	-0.00259615	0.0320859	0.935676
cg25089332	0.00422989	0.00242619	0.0843954	-0.0013595	0.0013703	0.323583	-0.00330785	0.00197385	0.0969576
cg25089357	-0.0062465	0.00972058	0.52198	0.00380804	0.00549014	0.489565	0.0107956	0.00790824	0.175346
cg25089365	0.0149135	0.0179652	0.408481	0.00866956	0.0101467	0.394954	-0.0138688	0.0146157	0.34501
cg25089400	-0.00815797	0.0333625	0.807335	-0.0107225	0.018843	0.570629	-0.00930163	0.0271423	0.732559
cg25089494	0.00332146	0.00355537	0.352491	0.000575486	0.00200806	0.775032	-0.00181727	0.00289249	0.531288
cg25089544	0.0654993	0.0577648	0.259605	-0.0623455	0.0326253	0.0589329	-0.00578237	0.046995	0.902326
cg25089587	0.0269651	0.056632	0.635031	0.0123562	0.0319855	0.700106	-0.00435919	0.0460734	0.924815
cg25089598	0.0153785	0.0213291	0.47262	0.00792977	0.0120466	0.511915	-0.00764267	0.0173524	0.66059
cg25089625	0.0050281	0.010127	0.620651	0.0022151	0.00571969	0.699392	-0.00378183	0.00823891	0.647236
cg25089643	0.00640485	0.0160276	0.69031	-0.00329873	0.00905231	0.716339	-0.00692881	0.0130394	0.59636
cg25089685	-0.00501259	0.0112746	0.657595	0.00115099	0.00636783	0.856937	-0.0013709	0.00917252	0.8815
cg25089771	-0.0343772	0.0292384	0.24254	0.0252323	0.0165137	0.129743	0.00174463	0.0237871	0.941682
cg25089889	0.000905632	0.0184723	0.960998	-0.00359621	0.0104331	0.731064	0.00354521	0.0150283	0.814
cg25089903	0.0337265	0.0253548	0.186547	-0.0145532	0.0143203	0.312007	-0.0137062	0.0206276	0.507956
cg25089941	-0.00484349	0.00435354	0.268627	0.00353449	0.00245886	0.153775	0.00591821	0.00354185	0.0979248
cg25089982	0.00523774	0.0111057	0.638243	-0.00337335	0.00627247	0.591933	0.00359175	0.00903515	0.691841
cg25090002	0.03858	0.0175697	0.0304632	-0.00376698	0.00992327	0.705056	-0.0261134	0.0142939	0.07076
cg25090019	-0.00706696	0.0430524	0.869953	-0.00224048	0.0243158	0.926774	-0.00559675	0.0350256	0.873375
cg25090044	-0.0207112	0.0162865	0.206498	0.0169215	0.00919855	0.0688573	0.0133499	0.01325	0.316157
cg25090051	-0.0115888	0.0252541	0.64733	0.00175511	0.0142634	0.90232	0.00559459	0.0205457	0.785964
cg25090121	0.00705075	0.0472271	0.881628	-0.020825	0.0266736	0.436841	-0.0219296	0.0384219	0.56947
cg25090143	0.016627	0.0186185	0.374024	-0.0056786	0.0105156	0.590411	-0.00761745	0.0151472	0.616166
cg25090152	-0.00357399	0.00641386	0.578641	0.00401941	0.00362252	0.269903	0.00418727	0.00521804	0.424229
cg25090204	-0.0342461	0.0151818	0.0263101	0.0190464	0.00857458	0.0286351	0.0235116	0.0123512	0.0598989
cg25090254	-0.00518375	0.0122335	0.67269	-0.00408141	0.00690945	0.556082	0.011142	0.00995269	0.265665
cg25090265	-0.00561485	0.0323745	0.862668	-0.0132271	0.018285	0.471167	-0.00911479	0.0263385	0.730037
cg25090291	0.00898054	0.00445822	0.04671	-0.00372281	0.00251798	0.142483	-0.00460589	0.00362701	0.207132
cg25090302	-0.00838395	0.0176534	0.6359	0.00828732	0.00997054	0.407892	0.0144879	0.014362	0.315572
cg25090315	-0.0289389	0.0161457	0.0761613	-0.00186126	0.00911903	0.838693	0.0211056	0.0131355	0.111324
cg25090325	-0.0301235	0.0219365	0.172819	0.0181617	0.0123896	0.145882	0.0165398	0.0178466	0.356318
cg25090416	0.0140241	0.0117376	0.235047	-0.00300863	0.00662932	0.65095	-0.0165997	0.00954917	0.0852922
cg25090472	-0.00447289	0.00677438	0.510632	-0.00394328	0.00382614	0.305258	0.00487038	0.00551135	0.37902
cg25090484	0.0209368	0.0201585	0.301543	-0.00137776	0.0113854	0.90393	-0.000674022	0.0164001	0.967301
cg25090499	0.00521491	0.00702635	0.459745	-0.00580795	0.00396845	0.146522	-0.00014045	0.00571634	0.980448
cg25090510	0.00774403	0.0125081	0.537273	-0.0137683	0.00706451	0.0541626	-0.00276403	0.010176	0.786485
cg25090514	0.0309388	0.0207294	0.138779	-0.0115563	0.0117079	0.326046	-0.0232113	0.0168646	0.171854
cg25090569	0.0318274	0.0195767	0.107208	-0.00763644	0.0110568	0.491415	-0.0238127	0.0159267	0.138091
cg25090604	0.00113428	0.00855365	0.894775	-0.00368403	0.00483106	0.44755	0.0004528	0.00695888	0.948252
cg25090607	0.0165245	0.0188769	0.383506	0.00202665	0.0106616	0.849633	-0.0117227	0.0153574	0.447102
cg25090616	0.0209462	0.0225226	0.354653	-0.0178234	0.0127207	0.164333	-0.00939813	0.0183234	0.609174
cg25090653	0.00827467	0.00364814	0.025512	-0.00209599	0.00206045	0.31154	-0.00737593	0.00296797	0.0146424
cg25090742	-0.00140606	0.00375172	0.708636	-0.00240118	0.00211896	0.259899	-0.000511717	0.00305224	0.867202
cg25090985	0.0281635	0.0222502	0.208598	-0.0327475	0.0125668	0.0105927	-0.0268996	0.0181018	0.140485
cg25090994	0.018512	0.0201611	0.360766	-0.00983436	0.0113869	0.389887	-0.000538579	0.0164022	0.973872
cg25091001	-0.0202012	0.0279353	0.471314	0.011437	0.0157777	0.470253	0.0118058	0.0227269	0.604608
cg25091053	-0.0102941	0.021824	0.6382	-0.00499301	0.0123261	0.686304	0.00660124	0.0177551	0.710848
cg25091056	0.00135331	0.00757058	0.858496	0.00131998	0.00427583	0.758199	-0.00979478	0.0061591	0.114989
cg25091121	0.0203492	0.0126357	0.110516	-0.00291108	0.0071366	0.68423	-0.00975772	0.0102799	0.344851
cg25091134	0.00702761	0.0212141	0.741147	-0.00650484	0.0119816	0.588429	-0.00933897	0.0172588	0.589658
cg25091228	0.0226249	0.0274147	0.411215	-0.0117323	0.0154837	0.450437	-0.0138986	0.0223034	0.534626
cg25091274	0.00100543	0.00776817	0.897283	-0.000467629	0.00438743	0.915337	-0.00797973	0.00631985	0.209713
cg25091323	-0.0149424	0.0132095	0.260739	0.00236939	0.00746067	0.751476	0.0077269	0.0107467	0.47385
cg25091365	0.00105922	0.00304112	0.728363	-0.000429827	0.00171761	0.80292	-0.00140262	0.00247412	0.572068
cg25091367	-0.0121772	0.0325647	0.709258	0.0185149	0.0183924	0.316576	0.0230701	0.0264932	0.385996
cg25091458	-0.00043851	0.00205439	0.831419	-0.000555288	0.00116031	0.633312	0.000618528	0.00167137	0.712126
cg25091526	-0.0255415	0.0267226	0.341523	0.00554595	0.0150928	0.71407	0.0171394	0.0217403	0.432383
cg25091527	0.0505288	0.0298413	0.0935846	-0.0198786	0.0168542	0.241077	-0.0410821	0.0242776	0.0937887
cg25091573	0.00394339	0.00793855	0.620486	-0.00686217	0.00448365	0.129118	0.00443181	0.00645846	0.494206
cg25091639	-0.0023019	0.00971592	0.813213	0.000340476	0.00548751	0.950653	0.00493349	0.00790446	0.533986
cg25091678	0.00352711	0.00283979	0.217189	-0.00159854	0.0016039	0.321384	-0.0021214	0.00231033	0.360756
cg25091705	0.00405096	0.023881	0.86565	-0.00829523	0.0134879	0.539971	0.0128364	0.0194285	0.510357
cg25091757	-0.015674	0.00782319	0.047881	0.00495756	0.0044185	0.264604	0.0119987	0.00636461	0.0623613
cg25091766	0.024777	0.0248072	0.32036	0.0120921	0.014011	0.390222	-0.0217439	0.0201821	0.283953
cg25091820	0.00395117	0.00394249	0.318715	0.00134161	0.0022267	0.548227	-0.00512005	0.00320744	0.113641
cg25091827	-0.0144666	0.0218926	0.510291	0.0160938	0.0123648	0.196113	0.0053633	0.0178109	0.763957
cg25092052	-0.00640779	0.0336807	0.849506	0.00702963	0.0190227	0.712523	0.0199287	0.0274011	0.46878
cg25092100	0.00630316	0.0134935	0.641447	0.00147809	0.00762108	0.846618	-0.00883239	0.0109777	0.423014
cg25092186	-0.00941697	0.0282168	0.739291	0.00649246	0.0159367	0.68461	0.0112706	0.0229559	0.624546
cg25092206	-0.000327902	0.0026256	0.900869	2.64372e-05	0.00148292	0.985813	0.000252476	0.00213607	0.906154
cg25092255	0.0134138	0.0175032	0.445303	-0.0169485	0.00988575	0.0896093	-0.00361602	0.0142399	0.800077
cg25092283	0.0219021	0.0217753	0.316978	-0.00846469	0.0122986	0.492913	-0.00986279	0.0177155	0.578979
cg25092300	0.00448862	0.00410585	0.276975	0.00105731	0.00231897	0.649442	-0.0027311	0.00334035	0.415564
cg25092328	0.00805484	0.00453644	0.0789057	7.45151e-06	0.00256216	0.997685	-0.0038824	0.00369066	0.295408
cg25092372	-0.0135751	0.0272203	0.619101	-0.00776464	0.0153739	0.614656	0.00907119	0.0221453	0.682978
cg25092473	0.016922	0.0118581	0.156747	0.00390715	0.0066974	0.560976	-0.0135441	0.00964724	0.163498
cg25092495	0.00456718	0.0071338	0.523526	0.00196209	0.00402914	0.627363	-0.00677517	0.00580375	0.245891
cg25092540	0.0183249	0.00914838	0.0479312	-0.00453346	0.00516696	0.382419	-0.0186199	0.00744273	0.0140142
cg25092563	0.00855108	0.00897449	0.343026	0.0060516	0.00506875	0.235398	-0.0106669	0.00730126	0.147224
cg25092644	0.00601108	0.00312018	0.0569368	-0.000834982	0.00176226	0.636687	-0.00341508	0.00253844	0.181619
cg25092670	0.00841419	0.00779263	0.282898	-0.00319262	0.00440124	0.469941	-0.00479349	0.00633975	0.451403
cg25092681	-0.00224277	0.00586351	0.702921	0.00558645	0.00331168	0.0948051	2.50328e-05	0.0047703	0.995824
cg25092712	0.0126398	0.0371471	0.734387	-0.0350196	0.0209805	0.0982792	-0.0185654	0.0302213	0.54043
cg25092752	-0.0127617	0.00944538	0.179772	0.00476354	0.00533471	0.374081	0.00119088	0.00768436	0.877161
cg25092764	-0.0150945	0.0133469	0.260839	0.0050883	0.00753824	0.501266	0.00415974	0.0108584	0.702484
cg25092818	0.00681494	0.00936279	0.468426	-0.00620972	0.00528806	0.243124	-0.00307515	0.00761716	0.687303
cg25092838	-0.0195828	0.0254779	0.443969	-0.00827689	0.0143898	0.56648	0.0237066	0.0207277	0.255528
cg25092881	-0.0312646	0.0204683	0.129867	0.0129289	0.0115604	0.266139	0.0247393	0.0166521	0.14058
cg25092907	0.00760656	0.00972755	0.436123	-0.0072345	0.00549407	0.190982	-0.00551929	0.00791391	0.487193
cg25092982	-0.00199813	0.00571703	0.72746	0.00393216	0.00322895	0.226231	-0.00234787	0.00465113	0.614836
cg25093158	0.00215354	0.0053236	0.686707	-0.000608867	0.00300675	0.839945	0.000394028	0.00433106	0.927696
cg25093216	0.0109466	0.0232479	0.638784	0.00864439	0.0131303	0.511854	-0.011234	0.0189135	0.553903
cg25093234	0.00599906	0.0166904	0.720046	-0.00693968	0.00942668	0.463383	0.00120117	0.0135786	0.929691
cg25093279	0.0170893	0.0214926	0.428463	-0.0122063	0.0121389	0.317108	-0.0141237	0.0174854	0.421196
cg25093285	0.0129736	0.0473411	0.784627	0.0152406	0.026738	0.569983	-0.00127449	0.0385147	0.973669
cg25093320	0.000612846	0.00297253	0.837086	0.000229675	0.00167887	0.891467	0.0026926	0.00241832	0.268252
cg25093409	0.00899248	0.0131567	0.495911	0.00510125	0.00743087	0.494022	-0.00197582	0.0107038	0.853931
cg25093471	-0.00780539	0.0298811	0.794475	-0.00090766	0.0168767	0.957218	-0.0103561	0.0243099	0.671041
cg25093492	0.0215133	0.0425273	0.614084	0.0107166	0.0240192	0.65646	-0.00478979	0.0345984	0.890177
cg25093503	-0.0140432	0.0164745	0.396059	-0.00716459	0.00930471	0.443154	0.00184282	0.0134029	0.890923
cg25093530	0.00336272	0.00868632	0.6995	-0.00227494	0.00490599	0.643887	0.000172451	0.00706682	0.980581
cg25093532	0.00513043	0.0070161	0.46638	-0.00573725	0.00396266	0.150857	-0.0015218	0.005708	0.790331
cg25093583	0.00221874	0.00475069	0.64151	-0.00155393	0.00268317	0.563823	-0.00234757	0.00386495	0.544991
cg25093603	-0.0262983	0.015489	0.0927053	0.00398865	0.00874809	0.649438	0.0107426	0.0126011	0.396008
cg25093608	-0.00538875	0.0108265	0.619783	0.000496395	0.00611474	0.935464	0.00136556	0.00880795	0.877111
cg25093661	0.0238142	0.023468	0.312723	-0.0241261	0.0132546	0.0717808	-0.00917594	0.0190926	0.63187
cg25093756	-0.00725993	0.0161353	0.653747	0.00234524	0.00911315	0.79745	0.00784761	0.013127	0.551337
cg25093797	-0.00592146	0.0348696	0.865504	-0.0131606	0.0196942	0.505547	-0.0127067	0.0283684	0.655201
cg25093813	0.0139748	0.0219983	0.526736	-0.0202053	0.0124246	0.10711	-0.0216253	0.0178969	0.22983
cg25093859	0.00069283	0.00285228	0.808587	-0.000673348	0.00161095	0.676875	0.00123749	0.00232049	0.595041
cg25093891	-0.00370499	0.0228019	0.871258	0.0126691	0.0128784	0.327663	0.00913996	0.0185506	0.623324
cg25093954	0.0376269	0.0257016	0.146398	0.00151205	0.0145162	0.917253	-0.0132721	0.0209097	0.527081
cg25094008	0.000983632	0.03742	0.979082	-0.00968696	0.0211346	0.647719	-0.0181355	0.0304433	0.55274
cg25094056	0.00882264	0.0204237	0.666705	-0.00289652	0.0115352	0.802261	-0.0131419	0.0166159	0.430899
cg25094081	-0.0485783	0.017383	0.00625206	0.0207373	0.00981782	0.0372106	0.0320582	0.014142	0.0255953
cg25094093	-0.0103144	0.00753022	0.173899	0.000314873	0.00425303	0.941134	0.00353319	0.00612626	0.565445
cg25094149	-5.67533e-05	0.00386212	0.988305	0.00203627	0.00218131	0.352852	0.000214351	0.00314205	0.945749
cg25094268	-0.0306378	0.0208968	0.145809	0.000317599	0.0118024	0.978587	0.0327095	0.0170007	0.0572556
cg25094310	0.0455973	0.0244159	0.0648175	-0.0203297	0.01379	0.143625	-0.0332998	0.0198638	0.0968455
cg25094467	0.0172258	0.0245037	0.48373	0.00464564	0.0138396	0.737832	-0.00835135	0.0199352	0.676188
cg25094495	-0.0413072	0.0258239	0.112912	0.00980874	0.0145852	0.50284	0.0312838	0.0210092	0.139685
cg25094529	-0.00867416	0.0257618	0.737058	-0.00966951	0.0145501	0.50789	-0.00351124	0.0209587	0.867297
cg25094563	0.0134933	0.0172447	0.435832	-0.0185465	0.00973973	0.0598162	0.00950808	0.0140296	0.499547
cg25094569	0.0123839	0.0097334	0.206275	-0.00466357	0.00549738	0.398324	-0.0149393	0.00791867	0.0621757
cg25094603	-0.0122524	0.00847745	0.151566	0.00922785	0.00478802	0.056841	0.0065825	0.00689689	0.342221
cg25094636	0.00207828	0.00771797	0.788282	0.00154005	0.00435907	0.724625	-0.000989529	0.00627901	0.875102
cg25094735	-0.00235573	0.0680279	0.972446	-0.0196985	0.0384218	0.609321	-0.0203437	0.0553445	0.713977
cg25094740	0.00784549	0.0236836	0.741154	-0.00566408	0.0133764	0.672903	0.000640048	0.019268	0.973568
cg25094742	0.0155049	0.0268677	0.565208	-0.0147289	0.0151748	0.334127	0.00763637	0.0218584	0.727572
cg25094834	-0.0187557	0.0157419	0.236353	-0.000453872	0.00889093	0.959391	0.0170846	0.0128069	0.185291
cg25094859	-0.014819	0.0452088	0.74377	-0.0104244	0.0255337	0.683973	-0.0129499	0.0367799	0.725526
cg25094891	-0.0097043	0.0166139	0.56049	0.0151892	0.00938346	0.108722	-0.00744907	0.0135164	0.582809
cg25094921	-0.000873783	0.00802975	0.913569	-0.00135872	0.00453517	0.765119	0.00518558	0.00653266	0.429234
cg25094927	0.00530837	0.00375953	0.161124	-0.00377537	0.00212336	0.0785035	-0.00276201	0.00305859	0.368722
cg25094931	-0.0213701	0.0313259	0.496731	0.00840615	0.0176927	0.635759	0.0122556	0.0254854	0.631668
cg25094972	0.0112405	0.0157754	0.477826	0.00524886	0.00890988	0.557146	-0.00776074	0.0128342	0.546781
cg25095029	0.0115596	0.0117758	0.328696	-0.00373467	0.00665093	0.57572	-0.0079921	0.0095803	0.406185
cg25095032	-0.0614893	0.0424321	0.150496	0.0412	0.0239654	0.0887457	0.0455128	0.0345209	0.190439
cg25095171	0.0137041	0.00923434	0.141009	-0.00384838	0.00521551	0.462356	-0.00807456	0.00751266	0.285107
cg25095184	0.0405862	0.0201809	0.0470595	-0.00671459	0.0113981	0.557151	-0.0259305	0.0164183	0.117475
cg25095187	-0.0101539	0.0346489	0.770102	0.00446248	0.0195696	0.820097	0.00459298	0.0281889	0.870904
cg25095249	0.0434699	0.0399924	0.279723	-0.0195032	0.0225875	0.389999	-0.0369033	0.0325361	0.259465
cg25095285	0.0256789	0.0329768	0.438036	-0.0243393	0.0186252	0.194341	-0.0189313	0.0268285	0.482085
cg25095329	0.0292002	0.0192541	0.132594	-0.0111065	0.0108746	0.309616	-0.00567462	0.0156643	0.717934
cg25095351	0.0143917	0.0100935	0.157093	-0.010029	0.00570076	0.0816594	-0.0123606	0.00821164	0.135474
cg25095353	0.00787392	0.00780793	0.315721	-0.00280298	0.00440988	0.526511	0.00132754	0.0063522	0.834891
cg25095366	-0.0334929	0.0208651	0.111665	0.00840853	0.0117845	0.477217	0.0298827	0.0169749	0.0814595
cg25095380	-0.00207437	0.00320783	0.519366	0.00131203	0.00181177	0.470686	0.00096645	0.00260976	0.711942
cg25095420	-0.00118212	0.00681364	0.862621	0.000904494	0.00384831	0.814671	0.00555663	0.00554329	0.318616
cg25095518	0.0485459	0.0319437	0.131798	-0.0494606	0.0180417	0.00727106	-0.0420159	0.025988	0.10915
cg25095543	0.0094375	0.0478937	0.844196	-0.0230931	0.0270501	0.395344	0.00132703	0.0389642	0.9729
cg25095580	0.00951913	0.023356	0.684481	-0.0118041	0.0131914	0.373068	-0.006964	0.0190014	0.714783
cg25095587	0.00325413	0.00377604	0.39091	-0.000563736	0.00213269	0.79208	-0.000932726	0.00307202	0.762062
cg25095589	-0.0128896	0.00991803	0.196783	0.00312914	0.00560165	0.577703	0.00978395	0.00806888	0.228216
cg25095612	0.00089927	0.00326607	0.783637	-0.00113643	0.00184466	0.539281	-0.00161382	0.00265713	0.545022
cg25095623	0.0533696	0.0209854	0.0125494	-0.0358082	0.0118525	0.00321201	-0.0448484	0.0170728	0.0100013
cg25095697	0.00768964	0.00774648	0.323319	-0.00520908	0.00437517	0.236687	-0.0084972	0.0063022	0.180673
cg25095722	0.00864119	0.00734179	0.242052	-0.00270167	0.00414661	0.516224	-0.00889867	0.00597296	0.139482
cg25095783	-0.00012851	0.0212781	0.995193	0.00542976	0.0120178	0.652404	-0.00706713	0.017311	0.683984
cg25095791	-0.0126015	0.0213045	0.55555	0.00117892	0.0120327	0.922151	0.012904	0.0173324	0.458355
cg25095814	0.0127586	0.0470255	0.786722	-0.0284503	0.0265598	0.28672	-0.0277286	0.0382579	0.470314
cg25095848	0.00508367	0.00985728	0.607206	-0.00117179	0.00556734	0.833734	-0.00363332	0.00801946	0.651505
cg25095873	0.01103	0.013928	0.430317	-0.0075185	0.00786649	0.341544	-0.015734	0.0113313	0.168118
cg25095900	0.00672763	0.0115609	0.561952	0.000581493	0.00652957	0.92922	0.000892658	0.00940549	0.924581
cg25095951	0.00579436	0.0134941	0.668575	-0.00394397	0.00762141	0.605983	-0.00258708	0.0109782	0.814191
cg25095973	-0.0185692	0.0158335	0.243727	-0.0033578	0.00894269	0.708115	0.0220841	0.0128815	0.089614
cg25095994	-0.0148853	0.0423408	0.725923	-0.0110303	0.0239139	0.64564	0.00233587	0.0344467	0.946074
cg25096044	0.00886447	0.00992863	0.374141	0.00976344	0.00560765	0.0848054	0.000554099	0.00807751	0.94545
cg25096079	0.0055117	0.0115348	0.633835	0.000179176	0.00651482	0.978115	-0.00369054	0.00938425	0.694975
cg25096094	-0.00991824	0.0131288	0.451786	-0.00730868	0.00741507	0.326731	0.0039435	0.010681	0.71277
cg25096103	-0.0217232	0.0100253	0.0326708	0.0100494	0.00566223	0.0790329	0.0135694	0.00815614	0.0993665
cg25096107	-0.0136015	0.0115939	0.243576	-0.00157606	0.00654819	0.810302	0.0146103	0.00943231	0.124614
cg25096142	0.0155107	0.0268351	0.564589	-0.00490535	0.0151563	0.746892	0.00168065	0.0218319	0.938795
cg25096189	0.0128785	0.008709	0.142412	-0.00220228	0.0049188	0.655338	-0.00745059	0.00708527	0.295587
cg25096240	-0.00626541	0.0090289	0.489369	-0.0015588	0.00509948	0.760499	0.00449201	0.00734552	0.542265
cg25096264	0.000901929	0.0292435	0.975458	0.0162906	0.0165166	0.326407	0.00964002	0.0237913	0.68622
cg25096280	0.0253654	0.0259367	0.330496	-0.0166855	0.0146489	0.257469	-0.0101604	0.021101	0.631225
cg25096282	-0.0115372	0.0108377	0.289701	0.00337526	0.0061211	0.582605	0.00796522	0.00881711	0.368539
cg25096299	0.00743776	0.00978845	0.449168	0.00304551	0.00552847	0.582971	-0.0107845	0.00796346	0.17877
cg25096306	0.0116514	0.00882025	0.189583	0.00419207	0.00498163	0.402114	-0.0102573	0.00717577	0.15606
cg25096313	-0.000709022	0.013681	0.958773	-0.00512866	0.00772698	0.508419	-0.0059073	0.0111303	0.596799
cg25096343	0.0111016	0.00790271	0.163247	0.00230064	0.00446341	0.607404	-0.012494	0.0064293	0.0548493
cg25096440	-0.00258396	0.00295317	0.383726	-0.00170566	0.00166794	0.309006	0.000720376	0.00240258	0.764938
cg25096456	-0.00488164	0.00418032	0.245734	0.00408712	0.00236103	0.0865854	0.00217657	0.00340093	0.52367
cg25096570	-0.00739084	0.0197018	0.70837	0.00336967	0.0111275	0.762665	0.00916022	0.0160285	0.568972
cg25096582	-0.00415794	0.00348064	0.23513	-0.000535576	0.00196585	0.785857	0.00449079	0.0028317	0.115984
cg25096615	-0.00883323	0.0192211	0.64685	0.0156123	0.010856	0.153582	0.0174404	0.0156374	0.267449
cg25096622	-0.0203021	0.0142998	0.158854	0.00996195	0.00807644	0.220355	0.0134908	0.0116337	0.249014
cg25096626	0.00494928	0.0143278	0.73051	-0.00107551	0.00809228	0.894541	-0.00450147	0.0116565	0.700203
cg25096636	-0.0113989	0.0148096	0.44333	0.00636088	0.00836439	0.448798	0.0164258	0.0120485	0.175908
cg25096679	0.0129063	0.0103117	0.21369	-0.00781751	0.00582402	0.182604	-0.00515191	0.00838918	0.540563
cg25096680	0.000580342	0.00296377	0.845163	0.00182331	0.00167392	0.278717	-0.00115897	0.0024112	0.631827
cg25096700	-0.00415941	0.00423144	0.32804	-0.00060736	0.0023899	0.799923	0.00609388	0.00344252	0.0798072
cg25096727	-0.00223702	0.0172829	0.897278	0.00596336	0.00976131	0.542668	0.0108859	0.0140606	0.440669
cg25096740	-0.00273137	0.0109296	0.803184	0.0065832	0.00617301	0.288841	0.00824745	0.00889188	0.355933
cg25096745	0.00371443	0.0269677	0.890731	0.0164476	0.0152312	0.282854	0.00529394	0.0219397	0.809831
cg25096788	-0.00312466	0.0387999	0.935978	-0.0264874	0.021914	0.229686	0.0240458	0.0315659	0.448029
cg25096847	0.00210249	0.00297759	0.481798	-0.00124285	0.00168173	0.461654	-0.000767507	0.00242244	0.752045
cg25096861	0.00142364	0.0264869	0.957245	0.0238676	0.0149597	0.11383	-0.00915836	0.0215486	0.671762
cg25097095	0.00386285	0.0283899	0.89205	0.000229509	0.0160345	0.988609	0.0124591	0.0230968	0.590814
cg25097167	0.0283826	0.0115063	0.0153725	-0.00519427	0.00649871	0.426063	-0.025586	0.00936104	0.00744176
cg25097215	-0.0126056	0.0396462	0.751198	-0.0123459	0.022392	0.582647	-0.00826584	0.0322545	0.79828
cg25097241	0.023211	0.030286	0.445285	-0.00219072	0.0171054	0.898355	-0.0157288	0.0246394	0.524728
cg25097266	0.0191382	0.0187418	0.309698	-0.0050979	0.0105853	0.631162	-0.0150114	0.0152475	0.327289
cg25097308	0.00723057	0.022993	0.753834	-0.00450465	0.0129863	0.729428	-0.00242624	0.0187061	0.897067
cg25097398	0.0279601	0.0162139	0.0877798	-0.000600168	0.00915755	0.947879	-0.0159623	0.013191	0.229154
cg25097419	0.028628	0.0505174	0.572216	0.00276307	0.028532	0.92305	-0.00563454	0.0410988	0.891235
cg25097429	-0.00180349	0.0205936	0.930393	-0.0158225	0.0116312	0.176839	-0.00649634	0.0167541	0.699045
cg25097436	0.0122004	0.00511558	0.0190056	-0.00462668	0.00288925	0.11252	-0.00871324	0.00416181	0.0388757
cg25097480	-0.00935652	0.00870527	0.285099	-0.00075839	0.0049167	0.877732	0.0180803	0.00708223	0.0122257
cg25097484	-0.00159779	0.00230969	0.490715	-0.00014515	0.0013045	0.911631	0.00158303	0.00187907	0.401585
cg25097497	0.0113219	0.0117925	0.339371	-0.00342882	0.00666033	0.607843	-0.00752526	0.00959385	0.434706
cg25097514	0.00188967	0.00315322	0.550366	-0.00133743	0.00178092	0.454467	0.000203405	0.00256532	0.936963
cg25097567	0.00334362	0.0074261	0.653523	-0.00617722	0.00419423	0.144012	0.00408385	0.00604156	0.500658
cg25097610	-0.0538848	0.0372658	0.15138	0.0378672	0.0210476	0.075077	0.0375687	0.0303179	0.218246
cg25097705	-0.0340535	0.0181354	0.0633908	0.0191756	0.0102428	0.0641732	0.00872416	0.0147542	0.55568
cg25097801	0.00745771	0.00310795	0.018305	-0.0036815	0.00175536	0.0385416	-0.00267018	0.0025285	0.293548
cg25097869	-0.00354081	0.0113983	0.75673	-0.00336139	0.00643768	0.60275	0.00308795	0.00927313	0.739846
cg25097892	0.0122319	0.00919318	0.186429	-0.00324765	0.00519227	0.533111	-0.00875844	0.00747918	0.244421
cg25097904	0.0497071	0.0134779	0.000371006	-0.0216596	0.00761225	0.00540195	-0.0324766	0.010965	0.00383713
cg25097946	0.0132879	0.0219445	0.546232	0.00370743	0.0123942	0.765477	-0.0104412	0.0178531	0.560001
cg25098002	-0.00124363	0.00427996	0.771993	-0.00159349	0.0024173	0.511313	0.00243767	0.00348199	0.485536
cg25098031	0.004975	0.014071	0.724426	-0.00307064	0.00794726	0.700055	0.00350027	0.0114476	0.760432
cg25098068	0.0119409	0.00987112	0.22931	-0.00420453	0.00557516	0.452565	-0.0118424	0.00803072	0.143515
cg25098077	-0.011475	0.0108143	0.291254	0.0076727	0.00610786	0.212029	0.0104223	0.00879804	0.239034
cg25098095	0.00278957	0.00245773	0.259136	-0.00244635	0.00138811	0.0811277	-0.00254648	0.0019995	0.205833
cg25098174	0.0725942	0.0287504	0.0131751	-0.0459661	0.0162381	0.00563502	-0.0501006	0.0233901	0.0346754
cg25098281	0.0102869	0.0203485	0.614318	-0.00324749	0.0114927	0.778103	0.0032043	0.0165546	0.846922
cg25098301	0.00278338	0.013685	0.839253	-0.00654036	0.00772922	0.39951	-0.00136099	0.0111335	0.902957
cg25098401	-0.00263305	0.014422	0.855511	0.00814439	0.00814546	0.319837	0.000775772	0.0117331	0.947418
cg25098418	-0.0285897	0.025906	0.272472	-0.0054717	0.0146316	0.709238	0.0147792	0.021076	0.48482
cg25098478	0.00328611	0.0155976	0.833574	0.0033139	0.00880946	0.7076	0.00137318	0.0126895	0.914048
cg25098479	0.0109385	0.0201949	0.589292	-0.00801401	0.011406	0.483961	0.00391551	0.0164297	0.812131
cg25098497	0.00887934	0.00326548	0.00774248	-0.00534316	0.00184433	0.00464622	-0.00257868	0.00265666	0.334113
cg25098500	0.0038809	0.0312942	0.901558	-0.0182347	0.0176748	0.304762	-0.00583683	0.0254596	0.819146
cg25098552	0.00714211	0.0114901	0.535656	-0.00368482	0.00648956	0.571465	-0.00987415	0.00934786	0.293428
cg25098644	0.00177051	0.00243435	0.468775	-0.00164723	0.00137491	0.233782	-0.000800942	0.00198048	0.686787
cg25098660	0.0113621	0.0100354	0.260313	-0.0013104	0.00566796	0.817645	-0.0122639	0.00816438	0.136281
cg25098668	0.00358204	0.0287923	0.901246	-0.0167898	0.0162618	0.304392	-0.0078918	0.0234242	0.736907
cg25098739	0.00604341	0.024644	0.806792	0.00183392	0.0139188	0.895445	-0.00189724	0.0200493	0.924803
cg25098793	-0.000235852	0.0103137	0.981802	0.0033909	0.00582514	0.561826	-0.00279884	0.00839079	0.739424
cg25098834	-0.00361514	0.0022268	0.107701	0.0014875	0.00125769	0.23978	0.00307969	0.00181163	0.0923106
cg25098876	-0.00137161	0.0114558	0.904942	0.00743217	0.0064702	0.253485	-0.000940274	0.00931997	0.919845
cg25099021	-0.0163596	0.0151719	0.283554	0.00594172	0.00856902	0.489701	0.0161685	0.0123432	0.193287
cg25099065	0.049942	0.0462041	0.282394	0.0018422	0.0260959	0.943865	-0.0256949	0.0375897	0.495864
cg25099087	0.00271191	0.00467224	0.562957	-0.00134515	0.00263886	0.611376	0.000573878	0.00380113	0.880305
cg25099095	0.00232198	0.130135	0.9858	-0.0723751	0.0734994	0.327194	0.0951185	0.105872	0.371158
cg25099134	-0.0256903	0.0108244	0.019577	0.0073868	0.00611356	0.229853	0.018091	0.00880625	0.0426055
cg25099173	0.0122198	0.0296372	0.681011	0.00290758	0.0167389	0.862458	0.00208381	0.0241115	0.931306
cg25099233	-0.0134323	0.0329597	0.684503	0.0293013	0.0186155	0.118704	-0.0059464	0.0268146	0.824962
cg25099291	-0.000974396	0.00232411	0.675947	0.000173367	0.00131265	0.895196	0.000665184	0.00189079	0.725743
cg25099374	-0.0113787	0.0119946	0.345134	0.00569554	0.00677452	0.402546	0.00115112	0.00975832	0.906339
cg25099389	-0.0194339	0.0116711	0.0990792	-0.00128435	0.00659176	0.84592	0.00799597	0.00949507	0.401772
cg25099403	0.000370326	0.00459295	0.935901	-0.00370838	0.00259408	0.156025	-0.000661775	0.00373663	0.859792
cg25099438	0.00187906	0.00482305	0.697678	-0.000465842	0.00272404	0.864567	-0.0026895	0.00392383	0.494693
cg25099472	0.00425937	0.00911507	0.641331	0.00306134	0.00514815	0.553449	0.00380815	0.00741563	0.608737
cg25099490	0.00842164	0.00895898	0.349517	-0.00346717	0.00505999	0.494827	-0.0143179	0.00728864	0.0523148
cg25099516	-0.0163274	0.0264576	0.538591	-0.00339166	0.0149431	0.820919	0.0109344	0.0215248	0.6126
cg25099532	0.00904802	0.0241571	0.708806	0.0135479	0.0136438	0.323169	-0.0157948	0.0196532	0.423531
cg25099597	-0.00299866	0.0122106	0.806522	-0.00785894	0.00689648	0.257248	0.00282482	0.009934	0.776736
cg25099637	0.0116371	0.0393594	0.768113	0.00898702	0.02223	0.686892	-0.00107918	0.0320211	0.973183
cg25099688	-0.0301386	0.0182446	0.101753	-0.000580688	0.0103045	0.955175	0.013205	0.014843	0.375836
cg25099722	0.00400455	0.00792254	0.614369	-0.00432995	0.00447461	0.335591	-0.000196962	0.00644544	0.975684
cg25099807	0.0148704	0.00751853	0.0507562	-0.00294307	0.00424643	0.489905	-0.0117106	0.00611675	0.0584719
cg25099853	-0.00852109	0.0165589	0.607997	0.0053183	0.0093524	0.570891	0.00393655	0.0134716	0.770744
cg25099892	-0.00606728	0.0345354	0.860906	-0.0118147	0.0195054	0.546105	-0.010545	0.0280965	0.708239
cg25099965	-0.00507999	0.00717832	0.48082	0.00573783	0.00405428	0.160165	0.00512304	0.00583997	0.382503
cg25100011	-0.00408651	0.0164959	0.804863	0.00142944	0.00931682	0.878378	0.00172166	0.0134204	0.898184
cg25100061	-0.00278968	0.0284446	0.922074	0.00115795	0.0160654	0.942687	-0.00209704	0.0231413	0.92798
cg25100172	0.00162105	0.0103515	0.875882	0.000482091	0.00584651	0.934451	0.00311352	0.00842157	0.712398
cg25100179	0.00303629	0.0279527	0.913724	0.00537783	0.0157875	0.734106	-0.00742351	0.0227411	0.744791
cg25100244	-0.00579103	0.00862183	0.503374	-0.00226383	0.00486957	0.643039	0.00639966	0.00701435	0.363815
cg25100279	-0.0190767	0.0110681	0.0879375	-0.00466657	0.00625119	0.457147	0.0206224	0.0090045	0.0241512
cg25100365	-0.00836641	0.00624492	0.183437	0.00541766	0.0035271	0.127759	0.00538152	0.0050806	0.292099
cg25100404	-0.00256895	0.00321434	0.426098	-0.000891868	0.00181544	0.624336	0.00172808	0.00261505	0.510278
cg25100409	-8.99732e-05	0.0132529	0.994597	-0.00543027	0.0074852	0.469895	0.000200248	0.010782	0.98522
cg25100532	0.00115293	0.00329323	0.727021	-0.0011331	0.00186	0.543807	-0.000272381	0.00267923	0.919231
cg25100604	0.00988909	0.00722276	0.17408	-0.00530998	0.00407938	0.196083	-0.0116579	0.00587613	0.0500599
cg25100848	0.005541	0.00472356	0.243617	-0.000243138	0.00266785	0.92757	-0.00742774	0.00384289	0.0561407
cg25100863	0.0151927	0.0150511	0.315265	-0.00122072	0.00850082	0.886111	-0.0221207	0.012245	0.0739074
cg25100871	0.00950307	0.0410516	0.817416	-0.0200123	0.0231858	0.390173	-0.0134942	0.0333978	0.687061
cg25100880	-0.0160822	0.0225524	0.477475	0.0108042	0.0127375	0.398379	0.0247305	0.0183476	0.180802
cg25100883	0.0115934	0.0301135	0.701079	0.0066147	0.017008	0.698181	-0.00588955	0.024499	0.810523
cg25100923	0.0144231	0.0217112	0.508047	0.00146517	0.0122624	0.905136	-7.05377e-05	0.0176633	0.996822
cg25100952	0.0262452	0.0218122	0.231785	-0.0207429	0.0123195	0.0954124	-0.0137503	0.0177455	0.440288
cg25100962	0.0125307	0.0216141	0.563418	-0.0152786	0.0122075	0.213705	-0.00573569	0.0175843	0.744982
cg25101006	-0.00177129	0.0115019	0.877927	0.00442719	0.00649622	0.497162	0.00288233	0.00935745	0.758717
cg25101056	0.012651	0.0150523	0.402692	-0.014078	0.00850148	0.10093	-0.00481537	0.0122459	0.695009
cg25101061	7.54038e-06	0.00392881	0.998473	-0.000268455	0.00221897	0.903953	-0.00148248	0.00319631	0.643813
cg25101063	0.008363	0.0108216	0.441498	-0.00450207	0.00611199	0.463128	-0.00257143	0.008804	0.770846
cg25101092	-0.0310963	0.0243798	0.205149	0.0103019	0.0137696	0.456155	0.0183428	0.0198343	0.357343
cg25101124	0.00594984	0.00286718	0.040592	-0.000554132	0.00161937	0.732941	-0.00360104	0.00233262	0.125865
cg25101184	-0.0474971	0.0307494	0.125654	0.0196767	0.0173671	0.259984	0.0335367	0.0250164	0.183154
cg25101255	0.00751093	0.0166487	0.652884	-0.0112504	0.00940311	0.234406	-0.00755019	0.0135447	0.578506
cg25101273	-0.000984212	0.00296633	0.740753	-0.00149313	0.00167537	0.374992	-0.0004693	0.00241328	0.846214
cg25101291	-0.0107982	0.0148955	0.470225	0.000669203	0.00841293	0.936762	0.0107231	0.0121184	0.378397
cg25101327	0.00297932	0.0148511	0.841417	-0.000167989	0.00838784	0.984062	-0.00731443	0.0120822	0.546321
cg25101337	-0.011345	0.021419	0.597538	-0.000856793	0.0120974	0.943682	-0.00593033	0.0174256	0.734342
cg25101341	0.0161771	0.0197211	0.414041	0.00106975	0.0111384	0.923683	-0.021314	0.0160443	0.187115
cg25101380	-0.0247186	0.0137273	0.0748285	0.00759937	0.00775314	0.329417	0.013713	0.011168	0.222429
cg25101396	0.052539	0.0220605	0.0191699	-0.0265282	0.0124597	0.0357503	-0.0352276	0.0179475	0.0525031
cg25101405	-0.0122603	0.0211414	0.563301	0.0119039	0.0119405	0.321252	0.00548623	0.0171997	0.750426
cg25101462	-0.0237785	0.0218077	0.278222	0.0111831	0.0123169	0.366133	0.0110621	0.0177418	0.5344
cg25101500	0.00427715	0.00220147	0.0549031	-0.00326184	0.00124338	0.0100983	-0.0006821	0.00179103	0.704144
cg25101568	-0.0355526	0.0221563	0.111794	0.0243667	0.0125138	0.0543744	0.0191402	0.0180254	0.290915
cg25101657	0.0261607	0.026848	0.332257	-0.0193689	0.0151636	0.204504	-0.00584075	0.0218424	0.78972
cg25101736	0.0104184	0.0212385	0.624845	0.00777384	0.0119954	0.518456	0.00620122	0.0172787	0.720447
cg25101764	-0.00629267	0.0193526	0.745754	-0.00828688	0.0109303	0.450175	-0.0120987	0.0157444	0.44407
cg25101841	-0.00994532	0.00999098	0.321979	0.00425981	0.00564286	0.452117	0.00232368	0.00812823	0.775575
cg25101863	-0.00581406	0.0233808	0.804138	0.00131441	0.0132054	0.920916	0.0120841	0.0190216	0.526725
cg25101869	0.00268541	0.00310733	0.389579	-0.000590166	0.00175501	0.737382	-0.00160962	0.00252799	0.525793
cg25101898	0.0250779	0.0350294	0.475749	-0.0138794	0.0197844	0.484635	-0.0149712	0.0284984	0.600537
cg25101936	-0.0187683	0.0268015	0.485419	0.0165278	0.0151374	0.277575	-0.00186148	0.0218046	0.932141
cg25101939	-0.000123938	0.00937035	0.989474	0.00567916	0.00529233	0.285865	0.00693324	0.00762331	0.365329
cg25101976	-0.00401605	0.00343827	0.245623	-7.11968e-05	0.00194192	0.970828	0.00564451	0.00279723	0.0463358
cg25102002	0.00516944	0.0082282	0.531296	-0.000314431	0.00464725	0.946194	-0.00507284	0.00669411	0.450386
cg25102065	-0.0681358	0.0393252	0.0863083	0.0499046	0.0222107	0.0268915	0.0460838	0.0319933	0.152935
cg25102136	-0.018208	0.0406188	0.654951	-0.000860968	0.0229413	0.970139	-0.00854786	0.0330457	0.796434
cg25102206	0.00772487	0.0209074	0.712567	0.00375238	0.0118084	0.751334	0.00515949	0.0170094	0.76228
cg25102216	0.00311601	0.0164285	0.849959	0.0250366	0.00927874	0.00820866	-0.0167952	0.0133655	0.211883
cg25102239	0.00311158	0.0082309	0.706221	0.000164204	0.00464877	0.971895	-0.00633549	0.00669631	0.346416
cg25102293	-0.0182563	0.00899778	0.0451729	0.0078163	0.00508191	0.127256	0.0126715	0.00732021	0.0865941
cg25102343	0.00480186	0.00346995	0.169551	-0.00285537	0.00195981	0.148323	-0.00221035	0.002823	0.435527
cg25102353	0.00124459	0.0105999	0.906771	0.00912928	0.00598679	0.130503	0.000905684	0.00862364	0.916572
cg25102370	0.00484474	0.0096478	0.616681	-0.00567736	0.00544903	0.30002	-0.00357117	0.00784903	0.650128
cg25102375	0.00844823	0.00534124	0.116941	-0.00320603	0.00301671	0.290504	-0.00604088	0.00434541	0.167624
cg25102386	0.011097	0.0230399	0.631132	-0.00461358	0.0130128	0.723695	-0.0182356	0.0187442	0.333015
cg25102395	-0.0241363	0.0222847	0.281426	0.00868745	0.0125863	0.49168	0.0171519	0.0181298	0.346446
cg25102449	0.00948315	0.0312708	0.762335	0.00335354	0.0176616	0.849798	-0.00300614	0.0254406	0.90618
cg25102471	0.0315235	0.0508725	0.536923	0.00737205	0.0287326	0.798045	-0.0170694	0.0413877	0.680928
cg25102472	-0.00768511	0.0104542	0.464019	0.00792992	0.00590446	0.182361	0.00236936	0.00850505	0.781152
cg25102594	0.0136905	0.0481091	0.776573	0.0141571	0.0271718	0.603527	0.00416265	0.0391395	0.915519
cg25102614	-0.0172889	0.0454287	0.704344	-0.00409809	0.0256579	0.87343	-0.0158073	0.0369588	0.669808
cg25102652	0.0323708	0.0227451	0.157854	-0.0213816	0.0128463	0.0992247	-0.0259722	0.0185044	0.163609
cg25102653	0.0138918	0.0158471	0.382839	-0.005355	0.00895037	0.551021	-0.00205109	0.0128925	0.873924
cg25102726	0.022849	0.0230695	0.324396	0.00241442	0.0130295	0.853374	-0.0388518	0.0187683	0.0410756
cg25102735	0.00832691	0.00674829	0.22018	-0.00722368	0.0038114	0.0610022	-0.00548454	0.00549012	0.320263
cg25102742	0.177184	0.0710598	0.0143263	-0.0315957	0.0401343	0.433036	-0.114217	0.0578112	0.0510028
cg25102759	0.0366189	0.0106633	0.000872812	-0.00355466	0.00602258	0.556401	-0.0308218	0.00867521	0.000587934
cg25102782	0.00460023	0.00321397	0.155519	-0.000381599	0.00181524	0.833933	-0.00494189	0.00261475	0.0617125
cg25102832	-0.0345175	0.0314438	0.275003	0.0171059	0.0177593	0.337814	0.0423646	0.0255813	0.100906
cg25102842	0.00209661	0.0459574	0.963705	0.0149306	0.0259565	0.566465	0.0104207	0.037389	0.781054
cg25102872	-0.0047064	0.0121837	0.700122	0.00737817	0.00688131	0.286262	-0.0070493	0.00991216	0.478664
cg25102879	0.0241546	0.0198351	0.226235	-0.0157003	0.0112028	0.164234	-0.0143109	0.016137	0.377336
cg25102919	-0.00161179	0.00433508	0.710842	-0.00168597	0.00244843	0.492707	0.000136305	0.00352683	0.96925
cg25103007	0.00160934	0.00860046	0.851951	-0.00318883	0.0048575	0.513057	0.000338787	0.00699697	0.961481
cg25103135	0.0162126	0.0350232	0.644455	-0.0136406	0.0197809	0.492086	-0.00195927	0.0284934	0.945319
cg25103152	-0.0134728	0.0165243	0.41686	-0.0042079	0.00933284	0.653079	0.00700759	0.0134434	0.603359
cg25103155	0.0309956	0.0172395	0.0752658	-0.00957235	0.00973679	0.327974	-0.0252779	0.0140253	0.0745722
cg25103160	-0.061732	0.0256505	0.0179727	0.0174928	0.0144873	0.23016	0.0447319	0.0208681	0.0345437
cg25103161	-0.0142925	0.0167293	0.395	0.00737315	0.00944863	0.437071	0.00141753	0.0136102	0.917262
cg25103172	0.00400814	0.00451068	0.3764	-0.00206488	0.00254761	0.419607	-0.00162217	0.00366969	0.65943
cg25103185	0.0258324	0.027478	0.349473	-0.0179577	0.0155195	0.250041	-0.0245477	0.0223549	0.274857
cg25103197	-0.0414173	0.0204853	0.0459231	0.0265924	0.01157	0.0236646	0.0236559	0.016666	0.158953
cg25103286	0.00173238	0.00884678	0.845156	0.00352877	0.00499662	0.48172	-0.00139567	0.00719736	0.846645
cg25103337	-0.00602213	0.0247638	0.808372	0.00419819	0.0139865	0.76469	-0.00170393	0.0201468	0.932771
cg25103338	-0.00290168	0.0103814	0.780444	-0.00218727	0.00586335	0.709924	0.000233599	0.00844583	0.977991
cg25103379	-0.00863514	0.0145766	0.554949	0.00485445	0.00823279	0.556784	0.0107183	0.0118589	0.368306
cg25103393	-0.0199477	0.0154976	0.201074	0.00710293	0.00875296	0.419052	0.00536891	0.0126082	0.671167
cg25103417	0.00313879	0.0149347	0.833973	-0.011464	0.00843505	0.177237	-0.00786617	0.0121502	0.518881
cg25103419	-0.0093748	0.0150904	0.535881	0.0088712	0.00852296	0.300502	0.00276471	0.0122769	0.822295
cg25103492	-0.000249596	0.0048285	0.958879	0.00134315	0.00272711	0.623455	0.00081134	0.00392826	0.836798
cg25103559	-0.0112188	0.0207887	0.590659	0.0143489	0.0117414	0.224609	0.00631473	0.0169128	0.70968
cg25103617	-0.006345	0.0277161	0.819402	-0.00296364	0.0156539	0.850232	-0.0067776	0.0225486	0.764374
cg25103650	-0.0128492	0.0242232	0.597	-0.00463419	0.0136811	0.735539	-0.000424168	0.0197069	0.982872
cg25103731	-0.004745	0.0166988	0.776893	-0.0012508	0.0094314	0.894766	0.0080554	0.0135854	0.554584
cg25103753	-0.00494106	0.0110725	0.656405	0.00161388	0.00625372	0.796896	-0.00111801	0.00900815	0.901482
cg25103766	-0.0142055	0.0103227	0.171914	0.000739414	0.0058302	0.899339	0.00713263	0.00839809	0.397775
cg25103772	0.00290622	0.0215943	0.893218	0.00109971	0.0121964	0.928339	-0.000540261	0.0175682	0.97553
cg25103837	0.0152626	0.0207404	0.463555	-0.0114788	0.0117141	0.329539	0.000197623	0.0168735	0.990679
cg25103850	0.00468403	0.00467909	0.319265	0.000940998	0.00264273	0.722553	-0.00206009	0.00380671	0.589615
cg25103895	-0.012549	0.0213806	0.558597	0.0221769	0.0120757	0.0693157	0.00865394	0.0173944	0.619941
cg25103905	-0.00216845	0.00367867	0.556905	0.00234657	0.0020777	0.261483	-0.000762742	0.00299281	0.799367
cg25103979	-0.00550975	0.0166041	0.740726	0.00741367	0.00937793	0.431119	-0.00292563	0.0135084	0.828987
cg25104028	-0.00420178	0.0142232	0.768301	0.000636897	0.0080332	0.936969	0.00239835	0.0115714	0.836233
cg25104065	0.00814016	0.0409622	0.842891	-0.00921746	0.0231353	0.69119	-0.0114912	0.0333251	0.730967
cg25104066	0.0211415	0.0176808	0.234687	0.00544674	0.00998606	0.586694	-0.0192502	0.0143844	0.183905
cg25104105	0.00766509	0.00758895	0.314966	-0.00480233	0.0042862	0.265274	-0.00759975	0.00617404	0.221299
cg25104107	0.00632328	0.0177595	0.722568	-0.00109724	0.0100305	0.913117	-0.00678518	0.0144484	0.639673
cg25104118	-0.000504552	0.00575775	0.93035	-0.00250315	0.00325195	0.443306	0.00274493	0.00468426	0.559229
cg25104124	0.00938496	0.00436925	0.0341826	-0.00513885	0.00246773	0.0399093	-0.0061679	0.00355464	0.0858541
cg25104133	0.00232986	0.0112087	0.835769	-0.00301219	0.00633064	0.635267	-0.000711322	0.00911894	0.937983
cg25104186	0.00681852	0.0207477	0.743129	-0.0117127	0.0117182	0.319997	-0.0115635	0.0168794	0.494919
cg25104225	-0.00348384	0.0464743	0.940397	0.00261304	0.0262484	0.920905	-0.0122343	0.0378095	0.746948
cg25104233	0.0102113	0.0205115	0.619716	-0.018411	0.0115848	0.115228	0.00308488	0.0166873	0.853718
cg25104234	-0.0561759	0.0369592	0.131745	0.0132688	0.0208744	0.526485	0.0281594	0.0300684	0.351311
cg25104254	-0.000341255	0.0071442	0.961999	0.00361131	0.00403501	0.372983	-0.000705929	0.00581221	0.903578
cg25104266	-0.0116117	0.00811396	0.155588	0.0124671	0.00458273	0.00771433	0.000951391	0.00660117	0.885698
cg25104285	-0.00538191	0.0085911	0.532475	0.00202338	0.00485221	0.67759	0.00510818	0.00698935	0.466613
cg25104397	0.0133131	0.0089726	0.141085	-0.00745082	0.00506768	0.144694	-0.00375524	0.00729972	0.608105
cg25104430	-0.00644351	0.00894908	0.473227	-0.000213992	0.0050544	0.966316	0.00249848	0.00728059	0.732206
cg25104437	-0.0179943	0.0228198	0.432284	0.00342382	0.0128885	0.791068	0.00199728	0.0185652	0.914547
cg25104457	0.000731368	0.00331376	0.82578	-0.0018571	0.0018716	0.323518	-8.93548e-05	0.00269593	0.973627
cg25104476	-0.0204427	0.0288617	0.480441	-0.00316817	0.0163009	0.8463	0.0178581	0.0234806	0.448754
cg25104488	-0.00492622	0.0024151	0.0440657	0.00471278	0.00136404	0.000814685	0.000206599	0.00196483	0.916473
cg25104511	0.000925279	0.0129552	0.943208	0.00909259	0.00731704	0.216958	-0.00744529	0.0105398	0.481617
cg25104512	-0.00922645	0.0150285	0.540685	0.00729033	0.00848805	0.392496	0.00512684	0.0122266	0.6759
cg25104520	0.018328	0.0242776	0.4521	-0.0353508	0.0137119	0.0114223	-0.00422446	0.0197512	0.831082
cg25104522	-0.0018209	0.0025488	0.476671	-3.03595e-05	0.00143955	0.983217	0.00113007	0.0020736	0.587004
cg25104555	-0.00317852	0.00529043	0.549356	-0.00645134	0.00298801	0.0332851	-1.88579e-05	0.00430406	0.996513
cg25104556	-0.00499668	0.00876709	0.570025	-0.00640124	0.00495161	0.199134	-0.00132076	0.00713252	0.853475
cg25104584	0.0037166	0.00348778	0.289221	-0.00159455	0.00196988	0.42021	-0.00229442	0.00283751	0.420701
cg25104613	-0.067395	0.0339972	0.0502381	0.0283975	0.0192015	0.142368	0.0445723	0.0276587	0.110284
cg25104619	-0.00591284	0.00473513	0.214743	0.000789372	0.00267438	0.768495	0.00216427	0.00385229	0.575527
cg25104621	0.00596389	0.00493215	0.229501	-0.00450168	0.00278566	0.109305	-0.00308785	0.00401259	0.443424
cg25104637	-0.00439934	0.0230978	0.849338	0.0156272	0.0130456	0.233847	0.00578608	0.0187914	0.758804
cg25104648	-0.00786285	0.00578878	0.17749	0.00367502	0.00326948	0.263743	0.00749707	0.0047095	0.114627
cg25104671	0.00770553	0.00499956	0.126481	-0.0018945	0.00282373	0.503849	-0.00509523	0.00406743	0.213299
cg25104716	0.00458701	0.00319054	0.153707	-0.00283767	0.001802	0.118542	-0.00515795	0.00259569	0.0497002
cg25104727	-0.0322856	0.0423232	0.447395	0.00863323	0.023904	0.718755	0.043217	0.0344323	0.212417
cg25104783	-0.03016	0.0285831	0.293942	0.00541841	0.0161436	0.737861	0.0166271	0.023254	0.476295
cg25104785	-0.0176922	0.0196565	0.37029	0.00203335	0.0111019	0.855056	0.016558	0.0159917	0.303024
cg25104872	0.0296353	0.0262351	0.2614	-0.0227605	0.0148175	0.127746	-0.0299228	0.0213437	0.16409
cg25104880	-0.00117417	0.0264621	0.964698	0.00374917	0.0149457	0.802452	0.00663699	0.0215284	0.758516
cg25105060	-0.0126769	0.017665	0.474696	0.00174622	0.00997712	0.861423	0.00809818	0.0143715	0.574389
cg25105066	-5.48732e-05	0.00398738	0.989048	-5.05659e-05	0.00225205	0.982132	-0.00281703	0.00324396	0.3873
cg25105080	0.00442933	0.0391086	0.910058	0.0111995	0.0220884	0.613273	0.00429739	0.0318171	0.892837
cg25105147	-0.00897312	0.0102908	0.385362	0.00865143	0.00581217	0.139829	0.00313821	0.00837211	0.708589
cg25105201	-0.0153233	0.0152291	0.316805	0.000985068	0.00860132	0.909056	0.00249855	0.0123897	0.840598
cg25105202	0.0178321	0.0493326	0.718529	0.000545533	0.0278628	0.984419	-0.00438735	0.0401349	0.913176
cg25105204	-0.00259377	0.0163118	0.873987	0.00290469	0.00921285	0.753214	0.00139112	0.0132706	0.916727
cg25105276	0.00769529	0.0251995	0.760728	-0.00826887	0.0142325	0.562585	-0.0140627	0.0205012	0.494369
cg25105285	0.0265024	0.0414047	0.523613	0.00313665	0.0233852	0.893575	-0.0137419	0.0336851	0.684199
cg25105316	0.0108153	0.0138811	0.437778	0.00799776	0.00784	0.310182	-0.0182937	0.0112931	0.108467
cg25105340	-0.0754285	0.025425	0.00378178	0.0359917	0.0143599	0.0138427	0.0437133	0.0206847	0.0371133
cg25105555	-0.00651011	0.0186395	0.72764	7.14283e-05	0.0105275	0.9946	-0.00152252	0.0151643	0.920231
cg25105558	-0.00238484	0.0486923	0.961037	0.0166689	0.0275012	0.54584	0.00922444	0.039614	0.816357
cg25105561	-0.0152283	0.03078	0.621887	-0.00398466	0.0173844	0.819184	0.00643034	0.0250413	0.79788
cg25105578	-0.00622443	0.011535	0.590687	0.00900848	0.0065149	0.169884	0.00501371	0.00938436	0.59437
cg25105617	0.00602768	0.0298556	0.840418	-0.0257242	0.0168623	0.130344	0.00357172	0.0242892	0.883395
cg25105633	-0.00683632	0.0111157	0.539971	0.00691261	0.00627811	0.273565	0.00462329	0.00904327	0.610332
cg25105652	-0.00275411	0.039635	0.944744	-0.0130552	0.0223857	0.561103	-0.0141505	0.0322454	0.661745
cg25105657	-0.0260206	0.0188215	0.169962	0.00563068	0.0106303	0.597529	0.0203042	0.0153123	0.187921
cg25105688	-0.031372	0.0174383	0.0750924	0.00648547	0.00984907	0.511771	0.0158509	0.014187	0.266608
cg25105700	0.0168522	0.0175177	0.338412	-0.00173133	0.00989389	0.861448	-0.00251374	0.0142516	0.860357
cg25105745	-0.000720061	0.0196042	0.970775	0.0126389	0.0110724	0.256453	-0.00481724	0.0159492	0.763264
cg25105824	-0.00482144	0.012327	0.696552	-0.000881187	0.00696224	0.899543	-0.00133503	0.0100287	0.894371
cg25105842	0.0143803	0.0265062	0.588687	-0.00253408	0.0149706	0.865933	-0.0126694	0.0215643	0.558207
cg25105901	-0.00443976	0.00375825	0.240328	0.000937677	0.00212264	0.659644	0.00427334	0.00305755	0.165379
cg25105919	0.00373579	0.00465627	0.424312	-0.00319062	0.00262984	0.227955	-0.000677671	0.00378814	0.858391
cg25105984	0.0258691	0.0289245	0.373318	-0.0277716	0.0163364	0.0923063	-0.0139865	0.0235317	0.553636
cg25105990	0.0177332	0.0423963	0.676663	0.00731335	0.0239452	0.760694	-0.0046083	0.0344918	0.893988
cg25106036	-0.0213841	0.0180388	0.238706	0.0149897	0.0101882	0.144419	0.0116643	0.0146756	0.428645
cg25106071	-0.0259379	0.025558	0.312669	0.0168431	0.014435	0.246114	0.0120939	0.0207929	0.562147
cg25106105	-0.0133565	0.0293234	0.649766	0.0261232	0.0165617	0.117944	0.00732209	0.0238563	0.759551
cg25106148	-0.00208889	0.00350243	0.552276	-0.000428988	0.00197816	0.828766	0.00221032	0.00284943	0.439791
cg25106172	0.00736279	0.00997641	0.462266	-0.00204073	0.00563463	0.718	-0.00651295	0.00811638	0.424237
cg25106220	0.00687715	0.00386214	0.0780674	-0.0011236	0.00218132	0.607643	-0.00461762	0.00314207	0.144871
cg25106288	-0.00486127	0.0116202	0.67661	0.00610052	0.00656306	0.354901	0.00138037	0.00945372	0.884211
cg25106304	-0.0180215	0.0205626	0.382945	0.00463406	0.0116136	0.690747	0.00895751	0.0167288	0.593549
cg25106322	-0.00013188	0.00323368	0.967552	0.00112227	0.00182637	0.540319	0.00161354	0.00263078	0.541078
cg25106332	-0.0490123	0.0461863	0.291213	0.000948745	0.0260858	0.971061	0.0139911	0.0375752	0.710437
cg25106358	0.00185659	0.0111406	0.867988	0.00642239	0.00629217	0.309912	0.00178299	0.00906352	0.844453
cg25106461	0.00498645	0.00551217	0.367883	-0.00255646	0.00311325	0.413551	-0.00204765	0.00448447	0.648962
cg25106497	0.000463107	0.0110813	0.96675	0.00375686	0.00625864	0.549713	0.00305806	0.00901523	0.735177
cg25106500	-0.00589996	0.0123941	0.635113	8.29898e-05	0.00700013	0.990565	0.00171569	0.0100833	0.865242
cg25106538	0.0684398	0.0353704	0.05588	-0.0465069	0.019977	0.021967	-0.0585567	0.0287758	0.0445588
cg25106561	-0.00816374	0.0264478	0.758225	0.00303241	0.0149376	0.839552	0.00213578	0.0215168	0.921134
cg25106572	-0.00868149	0.00716455	0.22853	0.00623853	0.0040465	0.126367	0.00266785	0.00582877	0.648178
cg25106607	0.0247489	0.0225441	0.274981	-0.00520388	0.0127328	0.683652	-0.0286331	0.0183409	0.121709
cg25106635	0.00234591	0.00384112	0.542788	-0.00198647	0.00216944	0.362094	0.00041524	0.00312497	0.894562
cg25106645	-0.00432198	0.0104684	0.680611	0.00093455	0.00591251	0.874732	0.00607038	0.00851665	0.477684
cg25106671	0.0133644	0.00875954	0.130305	-0.0105502	0.00494734	0.0354647	-0.00890981	0.00712638	0.214183
cg25106676	0.0309328	0.0508699	0.544543	-0.00957511	0.0287311	0.739645	-8.47529e-05	0.0413855	0.99837
cg25106783	0.0143656	0.0325931	0.66036	-0.0328209	0.0184084	0.0776947	-0.0099404	0.0265163	0.708561
cg25106791	-0.00242979	0.0183484	0.894919	-0.00678016	0.0103631	0.514477	0.0079399	0.0149275	0.596
cg25106814	-0.000415286	0.00352499	0.906458	-2.41929e-05	0.0019909	0.990329	-0.000390902	0.00286778	0.891857
cg25106815	-0.0179344	0.0167545	0.287058	-4.76446e-05	0.00946289	0.995993	0.0107255	0.0136308	0.433262
cg25106844	0.00448603	0.00374075	0.233329	-0.00312136	0.00211276	0.142779	-0.00267806	0.00304331	0.381022
cg25106867	-0.016848	0.00942749	0.0770116	0.00766184	0.0053246	0.153351	0.0106091	0.0076698	0.169737
cg25106875	-0.000999923	0.00969941	0.918101	-0.00284624	0.00547818	0.604543	0.00168196	0.00789103	0.831654
cg25106883	0.00341576	0.0184776	0.853721	0.00688749	0.010436	0.51082	-0.0144576	0.0150326	0.338542
cg25106913	-0.0118986	0.0194538	0.542195	-0.00805976	0.0109874	0.464977	0.00844622	0.0158268	0.59478
cg25106914	-0.0112241	0.0375751	0.765792	0.0167381	0.0212222	0.432189	0.01027	0.0305695	0.737621
cg25106981	-0.00767978	0.006804	0.261773	0.00349941	0.00384287	0.364728	0.00701887	0.00553544	0.207806
cg25107000	0.0445866	0.0397686	0.264964	-0.0681888	0.0224611	0.0030724	-0.0144567	0.032354	0.655985
cg25107021	0.00718623	0.0286331	0.802358	0.00445321	0.0161718	0.783613	0.00500574	0.0232947	0.830301
cg25107024	-0.0209959	0.0110125	0.0595087	0.0015702	0.00621982	0.801221	0.0159452	0.00895931	0.0782198
cg25107081	-0.000693401	0.0134045	0.95885	-0.00436039	0.00757079	0.56597	0.0015058	0.0109053	0.890461
cg25107114	0.00722955	0.0125365	0.565477	-0.0089829	0.00708054	0.207562	-0.0069363	0.0101991	0.498053
cg25107129	0.00338272	0.0155886	0.828659	0.0067074	0.00880436	0.447992	-0.00600095	0.0126822	0.637138
cg25107188	-0.00412092	0.00507167	0.418453	0.000347294	0.00286446	0.903747	0.00445231	0.00412609	0.283208
cg25107254	0.00616564	0.0107356	0.56707	-0.00353808	0.00606342	0.560889	-0.00707888	0.00873403	0.41962
cg25107268	0.00751901	0.00623787	0.230958	-0.00239268	0.00352312	0.498652	-0.0044118	0.00507486	0.386783
cg25107282	0.00428232	0.0136513	0.754421	-0.0127476	0.00771021	0.101461	-0.0013448	0.0111061	0.903871
cg25107289	0.0160559	0.0152622	0.295384	-0.0138503	0.00862	0.111324	-0.0161107	0.0124166	0.197503
cg25107417	0.000749895	0.0136123	0.956179	-0.000820023	0.00768816	0.915276	0.0025096	0.0110744	0.821196
cg25107522	0.0214135	0.0327384	0.514593	-0.0164881	0.0184905	0.374734	0.00844648	0.0266346	0.751824
cg25107528	-0.0299714	0.0137322	0.031457	0.014546	0.0077559	0.0637048	0.0156967	0.0111719	0.16318
cg25107562	-0.000984635	0.0087907	0.911046	-0.00132134	0.00496495	0.790695	-0.00195303	0.00715173	0.785363
cg25107599	0.0356902	0.0158599	0.0266625	-0.0074461	0.00895758	0.407846	-0.0343199	0.0129029	0.0091334
cg25107607	0.00819688	0.0150745	0.587843	0.00699159	0.00851401	0.413533	-0.0141199	0.012264	0.252396
cg25107608	-0.00264462	0.00305789	0.389233	0.000614327	0.00172708	0.722828	0.00375876	0.00248777	0.134032
cg25107609	-0.00520747	0.0102692	0.613227	0.00832378	0.0058	0.154432	-0.000584014	0.00835458	0.944413
cg25107624	-0.0622459	0.0404888	0.127427	0.0174135	0.0228679	0.448196	0.050384	0.0329399	0.129344
cg25107667	0.00231915	0.0257322	0.928371	-0.0118877	0.0145334	0.415368	0.00212221	0.0209346	0.919461
cg25107702	0.00491698	0.010772	0.649069	-0.00269636	0.00608395	0.658603	0.00021008	0.0087636	0.980924
cg25107717	-0.00124934	0.00306975	0.684908	0.00409554	0.00173378	0.020143	-0.000158438	0.00249741	0.949545
cg25107788	0.0311883	0.0216724	0.153315	-0.01928	0.0122405	0.118456	-0.034837	0.0176318	0.0509883
cg25107791	-0.0200386	0.0166756	0.232388	0.0105401	0.00941831	0.265829	0.0131215	0.0135666	0.335829
cg25107803	-0.0727943	0.0326646	0.0281298	0.0281558	0.0184488	0.130191	0.0402085	0.0265745	0.133486
cg25107893	-0.026861	0.0253709	0.292325	-4.0179e-05	0.0143294	0.997768	-0.00874263	0.0206407	0.672813
cg25107959	0.0466163	0.0219367	0.0360987	-0.0348057	0.0123898	0.00599524	-0.0376468	0.0178468	0.0374546
cg25107972	0.00647415	0.007328	0.379139	0.000483445	0.00413882	0.907252	-0.00134727	0.00596175	0.821684
cg25107978	0.00304081	0.00497475	0.54245	-0.00297722	0.00280972	0.291924	-0.00286774	0.00404725	0.480276
cg25107984	0.0245443	0.035282	0.488288	0.00445014	0.0199271	0.823751	-0.00980682	0.0287039	0.733343
cg25107992	-0.0234429	0.040296	0.562059	-0.00811391	0.022759	0.722222	-1.35756e-05	0.0327831	0.99967
cg25107997	-0.00260808	0.0279411	0.925822	-0.0162402	0.015781	0.305967	-0.00587652	0.0227316	0.79655
cg25108022	-0.0138937	0.0221071	0.531155	0.00420163	0.012486	0.737207	0.00774537	0.0179854	0.667669
cg25108052	-0.0210656	0.00755884	0.00639148	0.0119448	0.0042692	0.00619308	0.0128675	0.00614955	0.0389836
cg25108085	-0.00696443	0.0521479	0.894031	0.00713784	0.0294529	0.809017	0.0148314	0.0424252	0.727396
cg25108325	0.0485369	0.0227031	0.0350121	0.000773279	0.0128226	0.952035	-0.042309	0.0184702	0.0241259
cg25108478	-0.00371881	0.00412654	0.369695	-9.80023e-05	0.00233065	0.966545	0.00151349	0.00335717	0.653113
cg25108531	-0.0198356	0.015347	0.199234	0.00944445	0.00866794	0.278569	0.013329	0.0124857	0.288349
cg25108548	-0.0791075	0.0385373	0.042762	0.0229787	0.0217657	0.293688	0.051711	0.0313523	0.102278
cg25108566	0.00270178	0.00653144	0.680029	0.00158701	0.00368893	0.667989	-0.000758487	0.0053137	0.886787
cg25108567	-0.00236922	0.00259713	0.363878	-0.000810822	0.00146685	0.581683	0.00320423	0.00211291	0.132613
cg25108655	0.0289745	0.0185934	0.12238	-0.00532739	0.0105015	0.613084	-0.0184421	0.0151268	0.225706
cg25108716	-0.00640518	0.00641603	0.320588	0.000740964	0.00362375	0.838407	0.00289407	0.00521981	0.580541
cg25108740	0.00944559	0.0106191	0.375916	-0.000830149	0.0059976	0.890198	-0.00642443	0.00863922	0.458876
cg25108743	-0.00427647	0.00375712	0.257798	0.00213442	0.002122	0.316963	0.000224262	0.00305663	0.941662
cg25108748	0.00978213	0.0269926	0.717833	-0.00495876	0.0152453	0.745674	-0.0142798	0.02196	0.517045
cg25108765	0.00613271	0.00858939	0.476932	0.000319334	0.00485125	0.947651	-0.00531581	0.00698796	0.448656
cg25108841	0.000755636	0.00298031	0.80038	-0.00208608	0.00168327	0.218191	0.000998314	0.00242465	0.681433
cg25108866	-0.000245798	0.0222508	0.991209	-0.0122486	0.0125672	0.332134	-0.00561514	0.0181023	0.757076
cg25108914	-0.0139222	0.0105888	0.191642	-0.00347836	0.00598048	0.562159	0.00928228	0.00861456	0.283897
cg25108979	0.00682529	0.0105772	0.520251	-0.00166282	0.00597394	0.781334	-0.00250961	0.00860514	0.771178
cg25108988	-0.0290226	0.0216238	0.182645	0.0172037	0.012213	0.162107	0.0139619	0.0175922	0.429321
cg25108994	0.0068959	0.0135062	0.610797	0.00239423	0.00762822	0.754291	-0.0141853	0.010988	0.199749
cg25109009	0.000525659	0.00259661	0.839992	-0.000509693	0.00146655	0.728927	-0.00243115	0.00211249	0.252597
cg25109019	-0.00278276	0.0144728	0.847925	-0.000982544	0.00817417	0.90457	0.00966599	0.0117744	0.413679
cg25109024	0.00145233	0.00314448	0.6452	-0.00188951	0.00177599	0.289979	-0.000166162	0.00255821	0.948344
cg25109026	-0.00462771	0.00344233	0.181937	0.000265461	0.00194421	0.891675	0.0026045	0.00280053	0.354654
cg25109031	-0.0129997	0.0184179	0.481978	0.00782985	0.0104024	0.453436	-0.000379524	0.014984	0.979844
cg25109234	0.00176197	0.0156222	0.910431	-0.00242975	0.00882337	0.783606	0.00420528	0.0127096	0.741446
cg25109235	0.010504	0.0316724	0.740866	0.00703182	0.0178885	0.695105	0.00343664	0.0257673	0.894173
cg25109238	-0.00799977	0.0235541	0.734859	0.0167621	0.0133033	0.210661	0.0173701	0.0191626	0.366918
cg25109252	0.00456996	0.00419413	0.278558	-0.000596383	0.00236883	0.801751	-0.00281331	0.00341216	0.41166
cg25109393	-0.0101287	0.0075511	0.182905	0.00487688	0.00426482	0.255611	0.0127873	0.00614325	0.0399922
cg25109396	0.0462112	0.0313735	0.143972	-0.0337176	0.0177196	0.0599966	-0.0221684	0.0255241	0.387226
cg25109431	0.00362468	0.00407931	0.376419	0.00294561	0.00230398	0.204097	-0.00488771	0.00331875	0.144021
cg25109438	7.64845e-05	0.0155433	0.996084	-0.0180394	0.00877877	0.0425501	0.00832285	0.0126453	0.511969
cg25109508	0.0106269	0.0119486	0.375974	-0.0135595	0.00674854	0.0472612	-0.000184449	0.0097209	0.9849
cg25109519	-0.00959255	0.0104511	0.360951	0.00532622	0.00590273	0.369094	0.00676757	0.00850257	0.427988
cg25109528	-0.0160323	0.0189501	0.399599	0.00511025	0.0107029	0.634096	-0.000205806	0.015417	0.989376
cg25109595	0.0283138	0.0237587	0.236248	-0.0104414	0.0134188	0.438377	-0.00652325	0.0193291	0.736474
cg25109618	-0.127119	0.060829	0.0392274	0.0484649	0.034356	0.161509	0.0938769	0.0494879	0.0607766
cg25109719	0.00818747	0.00920362	0.375863	0.000720686	0.00519816	0.890017	-0.00360921	0.00748767	0.630867
cg25109721	0.0140615	0.0256815	0.585256	-0.00619469	0.0145048	0.670259	-0.0123353	0.0208934	0.556287
cg25109862	-0.0203445	0.0264281	0.443268	0.0062439	0.0149265	0.676635	0.0117201	0.0215008	0.586922
cg25109873	0.00371023	0.0111511	0.740054	-0.00234771	0.0062981	0.710128	-0.00127338	0.00907207	0.888662
cg25109908	0.00592577	0.00351474	0.0949815	-0.00359515	0.00198511	0.0731948	-0.00318091	0.00285944	0.268677
cg25110019	-0.0324761	0.0460044	0.481904	0.0273433	0.0259831	0.295227	0.0427107	0.0374272	0.256581
cg25110041	-0.00261685	0.0249944	0.91683	-0.00578183	0.0141167	0.683013	-0.01297	0.0203344	0.525069
cg25110043	0.00584799	0.00353977	0.101719	-0.00159304	0.00199925	0.427482	-0.00349013	0.00287981	0.228452
cg25110097	-0.0450283	0.0209947	0.0344457	0.0170742	0.0118577	0.153077	0.0299338	0.0170804	0.0828115
cg25110103	-0.010896	0.0222706	0.625753	-0.00688273	0.0125783	0.585492	0.00624434	0.0181184	0.731102
cg25110126	-0.00298347	0.00473609	0.530197	-0.00250429	0.00267492	0.351467	0.00094986	0.00385308	0.805795
cg25110204	-0.0163553	0.00727645	0.0268367	0.00556384	0.0041097	0.178905	0.0103811	0.00591981	0.0826208
cg25110234	0.00222214	0.00338905	0.513565	-0.00284616	0.00191412	0.140243	-0.000837949	0.00275718	0.761837
cg25110239	0.00662938	0.0091359	0.469789	-0.00499767	0.00515991	0.335151	-0.00373836	0.00743257	0.616114
cg25110245	-0.00118336	0.00259403	0.649267	-0.000732787	0.0014651	0.618082	0.00213147	0.00211039	0.314989
cg25110276	0.00917798	0.0230702	0.691622	-0.0118981	0.0130299	0.363412	-0.0073273	0.0187689	0.697091
cg25110341	-0.00598932	0.0270675	0.82534	0.0166174	0.0152876	0.279711	0.0114041	0.022021	0.605714
cg25110385	0.0251406	0.0154304	0.106462	-0.00637085	0.00871503	0.466512	-0.0196491	0.0125535	0.120754
cg25110428	0.00354991	0.00768268	0.645058	0.004945	0.00433914	0.257219	-0.00180138	0.00625029	0.773797
cg25110500	0.0104165	0.0123415	0.400712	-0.0055284	0.0069704	0.429621	-0.00518035	0.0100405	0.607054
cg25110511	0.00719428	0.00385701	0.0651381	-0.0029496	0.00217842	0.178847	-0.00348803	0.0031379	0.269038
cg25110530	0.00188283	0.00258206	0.467621	0.00230478	0.00145833	0.117233	-0.000691382	0.00210065	0.742762
cg25110584	0.000292423	0.0176492	0.986814	-0.00510987	0.00996819	0.609372	0.00211608	0.0143586	0.88314
cg25110680	-0.0137408	0.0265473	0.605906	-0.00394671	0.0149938	0.792931	0.0246618	0.0215977	0.256291
cg25110688	-0.00133721	0.0110446	0.903881	-0.00126399	0.00623795	0.839845	-0.0010709	0.00898543	0.905376
cg25110734	0.0179849	0.0147856	0.226761	-0.0160255	0.00835083	0.0578899	-0.00759306	0.0120289	0.529357
cg25110757	-0.00158815	0.0155022	0.918612	0.00576835	0.00875558	0.511556	0.0149134	0.0126119	0.239875
cg25110760	0.00396706	0.0293107	0.892617	0.0210574	0.0165546	0.206384	-0.01515	0.023846	0.526696
cg25110782	-0.00525596	0.0164859	0.750544	0.00322918	0.00931114	0.729479	0.00250138	0.0134122	0.852438
cg25110832	-0.017487	0.02666	0.513408	0.0176982	0.0150574	0.242692	-0.00507984	0.0216894	0.815312
cg25110857	-0.017444	0.00913066	0.0589934	0.00452084	0.00515695	0.382821	0.0132284	0.00742831	0.0780425
cg25110932	-0.005133	0.0131786	0.697755	0.00463928	0.0074432	0.534541	-0.00209891	0.0107215	0.845198
cg25110943	0.00614597	0.0335723	0.855124	-0.0113778	0.0189615	0.549857	-0.012032	0.0273129	0.660528
cg25111007	0.00513989	0.011992	0.669148	0.000362136	0.00677303	0.957468	-0.00258687	0.00975618	0.791449
cg25111130	0.00681863	0.00969301	0.483438	-0.0045377	0.00547457	0.409192	-0.00477612	0.00788581	0.546141
cg25111189	-0.020516	0.0178521	0.253263	0.0142225	0.0100828	0.161536	0.0161619	0.0145237	0.268518
cg25111228	0.0040156	0.00607883	0.510427	-0.000713654	0.0034333	0.835768	-0.00218847	0.00494548	0.659088
cg25111273	-0.00216537	0.0326521	0.947261	-0.00670334	0.0184418	0.717024	-0.0136084	0.0265644	0.609608
cg25111284	-0.00945042	0.0304975	0.757314	0.0101076	0.0172248	0.558685	0.0127063	0.0248115	0.609724
cg25111337	-0.0211275	0.0223603	0.347052	0.0102304	0.012629	0.419862	0.0181116	0.0181914	0.32189
cg25111368	0.0437198	0.0275067	0.115185	-0.0130317	0.0155356	0.403608	-0.0286878	0.0223782	0.202884
cg25111496	0.00353865	0.0072253	0.625399	0.00165891	0.00408082	0.685251	-0.00360201	0.00587819	0.541445
cg25111516	-0.00488029	0.00920351	0.597129	0.00741449	0.0051981	0.156935	-0.00181915	0.00748758	0.808548
cg25111554	0.00156072	0.0023116	0.501159	-0.0015127	0.00130558	0.24942	8.37266e-05	0.00188062	0.96458
cg25111583	0.00804892	0.014568	0.58186	0.00873643	0.00822795	0.290936	-0.00902664	0.0118519	0.448116
cg25111777	-0.00296267	0.0122289	0.809079	0.00490663	0.00690682	0.479141	0.00135884	0.0099489	0.891642
cg25111781	0.00285019	0.00315471	0.36849	-0.000186948	0.00178176	0.916652	-0.000712844	0.00256654	0.781793
cg25111855	-0.00524252	0.0094704	0.581135	0.00571344	0.00534884	0.28807	0.00238992	0.00770471	0.757075
cg25111926	0.0328343	0.0245378	0.183957	-0.00990391	0.0138588	0.476537	-0.00864852	0.0199629	0.6658
cg25112002	-0.00116909	0.00942256	0.901511	0.00490748	0.00532182	0.358718	-0.00532433	0.00766579	0.488976
cg25112044	-0.00032995	0.00248986	0.894847	-0.00204459	0.00140626	0.149164	-0.000165186	0.00202564	0.935173
cg25112068	-0.00812515	0.0312187	0.795205	0.0137692	0.0176322	0.436735	-0.00895017	0.0253982	0.7253
cg25112148	-0.0203594	0.0236082	0.390579	0.00644933	0.0133338	0.629689	0.00993832	0.0192066	0.606013
cg25112186	0.017524	0.0124277	0.161682	0.00119944	0.00701909	0.864668	-0.0118083	0.0101106	0.245678
cg25112191	-0.0130405	0.0132163	0.326221	0.00820072	0.00746449	0.274621	0.0105715	0.0107522	0.327935
cg25112202	0.0158997	0.0219613	0.470799	-0.00581051	0.0124037	0.640502	-0.0112067	0.0178668	0.531963
cg25112220	-0.00304475	0.0101352	0.764498	0.00932789	0.0057243	0.106412	-0.00432774	0.00824555	0.600867
cg25112279	0.0392527	0.0461889	0.397491	0.0233375	0.0260873	0.373196	-0.0270461	0.0375773	0.473394
cg25112284	-0.00953509	0.0158108	0.547851	0.0107203	0.00892985	0.232838	-0.000262717	0.012863	0.983746
cg25112291	-0.0110933	0.0136032	0.416768	-0.00112656	0.00768304	0.883725	0.00835383	0.011067	0.452154
cg25112312	-0.0189218	0.0101735	0.0658973	0.000728762	0.00574594	0.899334	0.0175629	0.00827671	0.0363621
cg25112366	-0.00590139	0.0255217	0.817618	-0.00637469	0.0144145	0.65929	-0.00215399	0.0207634	0.917588
cg25112414	-0.0442091	0.0181459	0.0166431	0.0181834	0.0102487	0.0791331	0.0194889	0.0147627	0.189862
cg25112438	0.00314963	0.00288801	0.278129	-0.000609758	0.00163113	0.709343	-0.00319618	0.00234956	0.176846
cg25112455	-0.00259086	0.0133483	0.846503	-0.00232377	0.00753907	0.758561	0.0087232	0.0108596	0.423763
cg25112529	-0.0308997	0.0420332	0.464019	-0.00874029	0.0237402	0.713545	0.0128438	0.0341964	0.708034
cg25112544	0.0533841	0.0235728	0.0257372	-0.0288859	0.0133138	0.0324538	-0.0348288	0.0191779	0.0724132
cg25112562	0.00502881	0.0057209	0.381538	-0.000826705	0.00323114	0.798598	-0.00103921	0.00465427	0.823782
cg25112586	-0.00740002	0.00579046	0.20428	0.00562667	0.00327043	0.0885031	0.00380548	0.00471087	0.421157
cg25112590	0.00644097	0.0123157	0.602162	-0.00618678	0.00695583	0.375946	-0.00143649	0.0100195	0.886293
cg25112641	0.00906987	0.0242824	0.709572	-0.0077622	0.0137146	0.572701	-0.00945168	0.0197551	0.633402
cg25112643	-0.0040017	0.0102685	0.697599	-0.00230278	0.00579959	0.692187	0.00487608	0.00835399	0.560775
cg25112710	-0.0265426	0.0256107	0.302573	0.0138039	0.0144648	0.342276	0.0161138	0.0208358	0.441165
cg25112736	0.00161507	0.00751661	0.830318	0.00169329	0.00424535	0.690866	-0.00506716	0.00611519	0.409334
cg25112747	0.0212065	0.0131267	0.109413	-0.00130239	0.00741389	0.860917	-0.00770285	0.0106793	0.47245
cg25112781	0.0154611	0.014289	0.281896	-0.00424097	0.00807035	0.600422	-0.0159624	0.0116249	0.172848
cg25112826	0.00122987	0.00387385	0.751555	-0.000577102	0.00218793	0.792514	0.000339722	0.0031516	0.91438
cg25112848	0.0468758	0.0223832	0.038819	-0.0203151	0.0126419	0.111281	-0.0145017	0.01821	0.427751
cg25112853	0.00837081	0.0102427	0.415771	-0.00349066	0.00578504	0.54764	-0.00759192	0.00833304	0.364498
cg25112877	-0.0267939	0.0233817	0.254612	0.0211622	0.0132058	0.112267	0.0157454	0.0190223	0.409834
cg25112936	0.0133864	0.00953651	0.163569	0.00213606	0.00538618	0.692538	-0.0103951	0.0077585	0.183398
cg25112966	0.042586	0.0191511	0.0284664	-0.00982693	0.0108165	0.365835	-0.0405139	0.0155805	0.010755
cg25112999	0.00212709	0.00974011	0.827584	0.00356931	0.00550117	0.517967	-0.00734853	0.00792413	0.356018
cg25113008	0.00835184	0.00954722	0.383825	-0.00652923	0.00539222	0.228861	-0.00468593	0.0077672	0.547705
cg25113009	0.000121056	0.00301552	0.96806	-0.000968154	0.00170315	0.571031	-0.000977223	0.0024533	0.691254
cg25113053	0.00804852	0.0115377	0.48709	-0.00455634	0.00651645	0.48608	-0.00258303	0.00938659	0.783755
cg25113081	-0.0158946	0.0160177	0.323488	0.00396615	0.00904675	0.662056	0.00937984	0.0130313	0.473367
cg25113089	-0.0197128	0.0197928	0.321724	0.0112703	0.0111789	0.315853	0.00576776	0.0161026	0.720973
cg25113106	0.0480305	0.0268227	0.0764339	-0.029883	0.0151493	0.0513632	-0.0444198	0.0218218	0.0444924
cg25113117	0.00114435	0.00867406	0.895312	-0.00314046	0.00489907	0.522997	-0.00711394	0.00705684	0.315893
cg25113157	0.0161693	0.0320123	0.614627	-0.0219525	0.0180804	0.227604	-0.0196842	0.0260439	0.451576
cg25113237	-0.00136813	0.00574094	0.812137	0.0024136	0.00324245	0.458431	-0.00358531	0.00467058	0.444548
cg25113290	0.013325	0.0255122	0.602642	-0.0276428	0.0144092	0.0579687	0.00220416	0.0207556	0.915644
cg25113343	-0.0136285	0.0263481	0.606149	0.00190744	0.0148813	0.898272	0.00979997	0.0214357	0.648554
cg25113360	-0.00115432	0.0162009	0.943344	-0.00207215	0.00915019	0.821316	-0.00182192	0.0131804	0.890342
cg25113391	-0.00258394	0.0245764	0.91648	0.00415667	0.0138806	0.765224	0.00322866	0.0199943	0.872048
cg25113407	-0.00806942	0.0269751	0.765464	-0.00350439	0.0152354	0.818558	0.0122624	0.0219458	0.577602
cg25113410	-0.0040189	0.00772753	0.604184	-0.00203571	0.00436447	0.641945	-0.00145808	0.00628678	0.817077
cg25113462	0.0163147	0.0113813	0.154908	-0.00461351	0.00642812	0.474645	-0.00872314	0.00925936	0.348464
cg25113483	-0.0133345	0.0116592	0.255542	0.0128491	0.00658509	0.0538837	0.00180911	0.00948546	0.849136
cg25113513	-0.0150056	0.0423629	0.723938	0.0186149	0.0239264	0.43844	0.0229057	0.0344647	0.507858
cg25113589	0.01231	0.00828882	0.140719	-0.00473674	0.00468149	0.314124	-0.00531674	0.00674343	0.432347
cg25113595	-0.011979	0.0106329	0.262663	0.00206026	0.00600541	0.732283	0.0131499	0.00865047	0.131696
cg25113607	-0.0109892	0.0230443	0.634513	-0.0189646	0.0130153	0.148287	0.00593261	0.0187479	0.75234
cg25113610	0.00410869	0.00409721	0.318426	-0.00251576	0.00231408	0.279636	-0.00207913	0.00333331	0.534245
cg25113671	0.0243579	0.0142995	0.0916592	-0.0171266	0.00807626	0.036479	-0.0158191	0.0116334	0.177014
cg25113706	0.0041443	0.0214293	0.84705	0.00536712	0.0121032	0.658419	0.0015687	0.0174339	0.928487
cg25113767	0.0137462	0.0266888	0.607674	0.000555903	0.0150737	0.970656	-0.000165881	0.0217128	0.99392
cg25113828	-0.0416089	0.0179192	0.0223014	0.0142004	0.0101207	0.163747	0.0218102	0.0145783	0.137848
cg25113880	0.00739181	0.00806386	0.361571	0.00934501	0.00455443	0.0428511	-0.0117941	0.00656041	0.0752934
cg25113986	0.0294594	0.0332376	0.37761	-0.0133391	0.0187724	0.479038	-0.0161623	0.0270407	0.551416
cg25114011	-0.0233407	0.0237043	0.327216	0.0103723	0.0133881	0.44036	0.0156293	0.0192848	0.419648
cg25114033	-0.0137777	0.015225	0.367717	0.0100703	0.00859899	0.244398	0.0190575	0.0123864	0.127129
cg25114075	0.000284919	0.00302326	0.925109	0.000594752	0.00170752	0.728352	-0.000298104	0.00245959	0.90378
cg25114133	-0.00124708	0.00508105	0.80663	0.0018488	0.00286975	0.520928	0.00333697	0.00413372	0.421474
cg25114142	0.00100533	0.0207168	0.961395	-0.0141774	0.0117007	0.228554	-0.0107024	0.0168543	0.526913
cg25114183	0.0269883	0.0346195	0.437523	-0.017999	0.0195529	0.359558	-0.008467	0.0281649	0.76434
cg25114245	0.0500982	0.0244056	0.0427641	-0.0313918	0.0137842	0.0249368	-0.040267	0.0198554	0.0452729
cg25114299	0.0113794	0.010423	0.277615	-0.00679145	0.00588686	0.251444	-0.00788038	0.0084797	0.355005
cg25114388	-0.0337747	0.0176612	0.0587495	0.00535427	0.00997497	0.592643	0.00571089	0.0143684	0.691892
cg25114463	0.00362069	0.00570484	0.527123	-0.00498902	0.00322207	0.124752	-0.00542387	0.00464121	0.245387
cg25114504	0.00280231	0.00326068	0.392205	-0.00136518	0.00184162	0.460287	-0.00509843	0.00265275	0.0575182
cg25114523	-0.0184989	0.0128011	0.15162	0.00827431	0.00723	0.255228	0.0143028	0.0104144	0.172773
cg25114561	-0.0133734	0.0154624	0.389209	-0.000518318	0.0087331	0.952793	0.00452216	0.0125796	0.720006
cg25114579	-0.0154639	0.00958962	0.110055	0.00789349	0.00541617	0.148205	0.00534459	0.0078017	0.494927
cg25114580	-0.00627971	0.00563243	0.267612	-0.000456803	0.00318117	0.886114	0.00325643	0.0045823	0.478987
cg25114586	0.00498809	0.00848421	0.557934	0.00402342	0.00479184	0.403154	-4.54691e-05	0.00690239	0.994757
cg25114597	0.0216558	0.0351154	0.538862	-0.00728709	0.019833	0.714097	-0.00202616	0.0285684	0.943603
cg25114611	0.0215488	0.044479	0.629132	0.0186185	0.0251215	0.460382	-0.00690964	0.0361862	0.848962
cg25114671	5.48516e-05	0.00942141	0.995367	0.00131131	0.00532117	0.805863	0.00221109	0.00766485	0.773595
cg25114693	0.00658769	0.0112565	0.559735	0.00166377	0.00635762	0.794104	-0.00505318	0.0091578	0.582349
cg25114727	0.0099574	0.0147783	0.502033	-0.00401118	0.0083467	0.631892	-0.00335391	0.012023	0.780865
cg25114752	-0.00621481	0.0104988	0.555244	-0.00320153	0.00592967	0.590479	0.0079209	0.00854137	0.356019
cg25114772	-0.0120955	0.0121846	0.323307	0.00299936	0.00688178	0.663911	0.00400346	0.00991283	0.687191
cg25114781	-0.00103131	0.00951334	0.913895	0.0015226	0.00537309	0.777487	-0.000470195	0.00773964	0.951681
cg25114855	-0.00554717	0.017894	0.757218	0.000516761	0.0101065	0.959325	0.0146736	0.0145578	0.31596
cg25114873	0.0108163	0.0244414	0.659073	0.00684547	0.0138044	0.621082	-0.00627267	0.0198845	0.753087
cg25114899	-0.0084639	0.0160634	0.59945	0.00220841	0.00907255	0.808191	0.0049389	0.0130685	0.706305
cg25114913	0.00210624	0.00864843	0.808096	-0.00231451	0.00488459	0.636669	-0.00157837	0.00703599	0.822969
cg25114930	-0.00239978	0.0244359	0.921969	0.0127703	0.0138013	0.357085	4.49124e-05	0.01988	0.998202
cg25114984	0.0145921	0.0153312	0.343546	-0.00718709	0.00865902	0.408549	-0.00348177	0.0124728	0.78072
cg25114997	0.00203506	0.0118581	0.864092	-0.00333302	0.00669738	0.619838	-0.000926052	0.00964721	0.923723
cg25114999	0.00392568	0.0206621	0.849706	0.00058995	0.0116698	0.959784	-0.00451429	0.0168098	0.788839
cg25115034	-0.0264655	0.0215418	0.222177	-0.00522391	0.0121667	0.668604	0.0206343	0.0175255	0.241893
cg25115135	0.00462625	0.0112372	0.681466	-0.00091631	0.00634673	0.885501	-0.00348058	0.00914212	0.704235
cg25115145	-0.00821828	0.0158431	0.605118	-0.00218035	0.0089481	0.807999	0.00820559	0.0128893	0.525855
cg25115148	-0.0170344	0.0111744	0.130624	0.00111224	0.00631122	0.860475	0.01815	0.00909097	0.0486555
cg25115154	-0.0232685	0.0195386	0.23657	0.0114304	0.0110353	0.302843	0.0174986	0.0158958	0.273666
cg25115203	0.027157	0.0162042	0.0969404	-0.0178811	0.00915203	0.0535775	-0.0252894	0.013183	0.0579795
cg25115220	-0.000131619	0.0171105	0.993878	0.00363901	0.00966395	0.707319	-0.00224601	0.0139204	0.872152
cg25115276	0.000444318	0.00998813	0.964609	0.00547562	0.00564125	0.334118	-0.00626337	0.00812592	0.442686
cg25115385	0.0203956	0.0257697	0.430589	-0.0150163	0.0145546	0.30474	-0.000481267	0.0209651	0.981732
cg25115422	0.0259606	0.0201201	0.199989	-0.00300915	0.0113637	0.791717	-0.00647446	0.0163689	0.693308
cg25115434	-0.0121501	0.0218893	0.580112	0.0100618	0.012363	0.417695	-0.000928396	0.0178082	0.958529
cg25115455	0.00114604	0.0287135	0.968244	0.00972844	0.0162173	0.549969	-0.00965861	0.0233601	0.680168
cg25115503	-0.000716035	0.0132661	0.957065	-0.000302393	0.00749266	0.967889	-0.00734125	0.0107928	0.497981
cg25115524	0.0041212	0.00888382	0.643748	0.00268149	0.00501754	0.594259	0.00740835	0.0072275	0.307876
cg25115538	0.00475653	0.026491	0.857874	-0.00384242	0.014962	0.797863	-0.015814	0.0215519	0.464846
cg25115812	0.00668423	0.0149566	0.655927	-0.00625947	0.00844741	0.46047	0.00279837	0.012168	0.818589
cg25115873	-0.00745637	0.00892769	0.405639	-0.00322514	0.00504232	0.523916	0.00512213	0.00726318	0.482348
cg25115941	-0.0188271	0.0197636	0.343128	0.00741291	0.0111624	0.508187	0.0228151	0.0160788	0.159085
cg25115945	-0.0010945	0.0227723	0.961764	-0.0246328	0.0128617	0.0583819	0.00779804	0.0185266	0.674742
cg25116020	0.0169355	0.0138011	0.222722	-0.00877709	0.00779481	0.262908	-0.0112154	0.011228	0.320314
cg25116125	0.00444695	0.00318397	0.165669	-0.000881575	0.00179829	0.625067	-0.00471142	0.00259034	0.0719898
cg25116132	0.00861755	0.0378209	0.820237	-0.0196718	0.0213611	0.359356	-0.0186102	0.0307695	0.546693
cg25116186	0.00840241	0.0169611	0.621431	0.0103725	0.00957952	0.281566	-0.0129557	0.0137988	0.350091
cg25116191	0.0471488	0.00949691	2.90789e-06	-0.013513	0.00536381	0.0133762	-0.0300953	0.00772627	0.00017937
cg25116200	0.0212032	0.0312431	0.498959	-0.0266639	0.017646	0.133995	-0.0160335	0.0254181	0.529644
cg25116223	0.0186166	0.00768026	0.017186	-0.0026981	0.00433778	0.535385	-0.0142046	0.00624833	0.0251885
cg25116237	0.00421458	0.00968855	0.664515	-0.00867605	0.00547205	0.11607	-0.00221019	0.00788219	0.77976
cg25116268	0.0120279	0.0183121	0.512831	-0.0110212	0.0103426	0.289218	-0.00015407	0.0148979	0.99177
cg25116315	-0.00161321	0.0164664	0.922156	-0.00121071	0.00930015	0.89669	0.00682999	0.0133964	0.611311
cg25116329	-0.00258171	0.00374998	0.49279	2.85458e-05	0.00211797	0.989274	0.00422803	0.00305082	0.168933
cg25116370	-0.00136684	0.0052334	0.794504	-0.00260974	0.0029558	0.379439	0.000967931	0.00425767	0.820634
cg25116388	-0.00145362	0.00766149	0.849913	-0.00117477	0.00432717	0.786587	-0.000538656	0.00623306	0.931309
cg25116398	-0.00155481	0.0343382	0.963977	-0.0268487	0.0193941	0.169386	-0.00905845	0.0279361	0.746435
cg25116460	6.16014e-05	0.00313913	0.984383	-0.00142941	0.00177297	0.422065	-0.000658372	0.00255386	0.797106
cg25116503	0.00387075	0.0112946	0.732552	0.00243388	0.00637914	0.703631	-0.0032704	0.00918881	0.722672
cg25116551	0.00460496	0.0136227	0.736059	0.00736516	0.00769403	0.340793	0.00128224	0.0110828	0.90813
cg25116600	0.0416911	0.0334624	0.215769	-0.0196261	0.0188994	0.301617	-0.0210046	0.0272236	0.442232
cg25116615	-0.0510541	0.0337176	0.133202	0.0362425	0.0190435	0.0599575	0.0180075	0.0274312	0.513066
cg25116699	-0.0548662	0.0335499	0.105182	0.0133606	0.0189488	0.482429	0.0265403	0.0272948	0.333267
cg25116708	0.0307641	0.0205836	0.138234	-0.0261612	0.0116255	0.0266636	-0.019554	0.0167459	0.245766
cg25116792	0.00606736	0.0573832	0.916009	0.0237347	0.0324098	0.465714	0.00319264	0.0466845	0.945616
cg25116882	0.00418283	0.00734607	0.570389	-0.0086517	0.00414903	0.0396468	0.000695512	0.00597645	0.907593
cg25116900	0.00458286	0.00326044	0.163007	-0.00267636	0.00184148	0.149315	-0.00380769	0.00265256	0.154335
cg25116905	-0.000692398	0.0114789	0.952024	-0.0041204	0.0064832	0.526551	0.0016244	0.0093387	0.862269
cg25117017	0.0366035	0.0280268	0.194604	0.00518474	0.0158294	0.743959	-0.0155403	0.0228014	0.49713
cg25117048	-0.00576864	0.00538174	0.286401	0.000720017	0.00303958	0.813244	0.00418023	0.00437835	0.342053
cg25117062	-0.00777295	0.00930481	0.405542	0.00187783	0.00525531	0.721621	0.00236332	0.00756999	0.755555
cg25117091	0.0075456	0.0105294	0.475312	-0.0024825	0.00594695	0.677269	-0.00530858	0.00856626	0.536888
cg25117092	-0.0134778	0.0433968	0.756786	-0.0161688	0.0245103	0.511011	-0.00413204	0.0353058	0.907071
cg25117102	2.78662e-05	0.0274474	0.999192	-0.0062816	0.0155022	0.686208	0.00890878	0.02233	0.690791
cg25117123	0.00353687	0.00592727	0.552076	0.00133641	0.00334769	0.690612	-0.00506464	0.00482217	0.296172
cg25117142	-0.0149059	0.0518718	0.774443	-0.0228756	0.0292969	0.436791	-0.012613	0.0422006	0.765664
cg25117169	-0.00206733	0.00880122	0.814783	0.0066262	0.00497089	0.185622	0.00608533	0.00716029	0.397468
cg25117177	-0.0129138	0.00886937	0.148589	0.00911981	0.00500938	0.0717278	0.0103095	0.00721574	0.156257
cg25117218	-0.00871058	0.0172413	0.614541	0.00932214	0.00973781	0.340765	-0.00181847	0.0140268	0.897115
cg25117315	-0.0462728	0.0197833	0.0213666	0.0161513	0.0111735	0.151507	0.0381243	0.0160948	0.0198108
cg25117329	-0.0345539	0.0214805	0.110917	-0.00175075	0.0121321	0.885554	0.0342353	0.0174756	0.0529506
cg25117333	-0.000713968	0.0122666	0.953704	0.00244919	0.00692812	0.724462	-0.00655653	0.00997958	0.512725
cg25117345	0.00162123	0.0157152	0.918044	0.0207965	0.00887586	0.0211484	-0.00222737	0.0127852	0.862056
cg25117362	-0.00118051	0.0142066	0.933945	0.00765254	0.00802383	0.342569	0.00684372	0.0115579	0.55513
cg25117444	-0.0131911	0.00909318	0.150069	0.00865216	0.00513579	0.0952327	0.00531797	0.00739782	0.47394
cg25117505	0.00022202	0.00374497	0.952846	1.88009e-05	0.00211514	0.992926	-0.000386308	0.00304674	0.899364
cg25117523	0.0189347	0.0306053	0.537566	-0.0022114	0.0172857	0.898465	0.00363461	0.0248991	0.884242
cg25117600	0.00372209	0.0383212	0.922823	-0.0234663	0.0216437	0.280932	-0.0143011	0.0311765	0.647456
cg25117723	0.0140653	0.0116432	0.229944	-0.00696273	0.00657603	0.292292	-0.00597937	0.00947241	0.529353
cg25117725	-0.000306986	0.0156654	0.984405	0.00185762	0.00884774	0.834139	-0.00417282	0.0127447	0.744051
cg25117787	0.0118586	0.0190368	0.534777	-0.0125802	0.0107519	0.244821	-0.00628518	0.0154875	0.685758
cg25117809	0.0151327	0.00995303	0.131629	-0.00954064	0.00562142	0.0928342	-0.00243629	0.00809736	0.764148
cg25117822	0.00191467	0.0130655	0.883793	-0.00235083	0.00737933	0.750731	-0.00221672	0.0106295	0.835237
cg25117841	-0.00964107	0.0337078	0.775467	0.0233573	0.019038	0.222809	-0.00231866	0.0274232	0.932791
cg25117844	-0.00713186	0.00691336	0.304796	0.00652016	0.00390463	0.0981396	-0.000226357	0.00562441	0.967979
cg25117875	-0.0193206	0.028355	0.497235	0.0262804	0.0160147	0.104001	0.0264964	0.0230684	0.253516
cg25117895	0.00868501	0.00631011	0.171846	-0.00299157	0.00356392	0.403285	-0.00589134	0.00513363	0.253929
cg25117941	0.0255387	0.010733	0.0192751	-0.000530403	0.00606197	0.930455	-0.0163165	0.00873193	0.0646649
cg25117975	-0.00434375	0.011216	0.699388	0.0100281	0.00633476	0.116637	0.00038994	0.00912488	0.966001
cg25117976	0.00329755	0.00316996	0.300783	-0.00199954	0.00179038	0.266799	-0.00174024	0.00257894	0.501398
cg25118002	0.010604	0.0107031	0.324252	-0.000421454	0.00604506	0.94456	-0.00596806	0.00870759	0.494718
cg25118159	-0.0373227	0.0253494	0.144136	0.015817	0.0143172	0.271971	0.0358646	0.0206232	0.0851674
cg25118167	-0.00376935	0.0151397	0.803904	0.0131899	0.00855084	0.12617	0.00380675	0.012317	0.757929
cg25118192	-0.0115344	0.0101242	0.25736	0.0049436	0.00571809	0.389395	0.0101584	0.0082366	0.220402
cg25118265	-0.0106318	0.0104983	0.313689	-0.00259542	0.00592938	0.662551	0.00451778	0.00854095	0.598032
cg25118283	0.0119214	0.00990195	0.231512	-0.00399558	0.00559257	0.476651	-0.000380723	0.0080558	0.962402
cg25118469	-0.0193684	0.0524147	0.712535	0.0260641	0.0296036	0.380777	0.0194104	0.0426423	0.649979
cg25118504	0.0129053	0.0115322	0.265846	0.00371274	0.00651333	0.569967	-0.0158361	0.00938209	0.0946091
cg25118511	-0.00162678	0.00331685	0.624906	-0.000209666	0.00187334	0.911115	0.00241216	0.00269845	0.373562
cg25118516	0.0452912	0.0229402	0.051161	-0.0299955	0.0129565	0.0226941	-0.0431418	0.0186632	0.0228939
cg25118545	-0.0145917	0.0154248	0.34648	0.00715752	0.00871184	0.413307	0.0159568	0.0125489	0.206536
cg25118559	0.0262061	0.0226432	0.249941	-0.0106461	0.0127888	0.407176	-0.0246519	0.0184215	0.183923
cg25118574	0.00367514	0.00258883	0.158893	-0.00165923	0.00146216	0.259234	-0.00509581	0.00210616	0.0173868
cg25118606	0.0157527	0.0269268	0.559879	0.007019	0.0152081	0.645441	0.00346938	0.0219065	0.874489
cg25118631	0.000298631	0.00596163	0.960151	0.00282462	0.0033671	0.403574	-0.00211316	0.00485013	0.664019
cg25118678	-0.00139754	0.00236802	0.556434	0.000178483	0.00133745	0.894111	0.000899748	0.00192652	0.641513
cg25118706	-0.0059205	0.00774539	0.446471	0.00377441	0.00437456	0.390349	0.00256757	0.00630132	0.684555
cg25118718	0.00509572	0.0111516	0.648719	-0.00631284	0.00629839	0.31867	-0.00563755	0.00907248	0.535786
cg25118748	-0.0217251	0.0160144	0.178025	0.0164351	0.00904485	0.0722626	0.0104658	0.0130286	0.423749
cg25118752	-0.00779148	0.0225417	0.730349	0.0011329	0.0127315	0.929276	0.0117059	0.018339	0.524763
cg25118831	0.000397845	0.00529468	0.940256	-0.00202799	0.00299041	0.499264	0.00108414	0.00430752	0.801811
cg25118869	-0.00484308	0.0110505	0.662156	0.00302436	0.00624124	0.629058	0.00198961	0.00899017	0.825312
cg25118877	0.00135005	0.00299087	0.652705	0.000157626	0.00168923	0.925846	-0.00232398	0.00243325	0.341879
cg25118879	0.00265246	0.00416959	0.526165	0.00134739	0.00235496	0.568531	-0.00278169	0.00339219	0.41419
cg25119002	-0.00214007	0.0115771	0.853726	0.00999795	0.0065387	0.129475	0.00329257	0.00941864	0.727404
cg25119028	-0.00624061	0.0416647	0.881245	-0.00465728	0.023532	0.843523	-0.00998402	0.0338966	0.768966
cg25119073	0.00538198	0.00599536	0.371551	-0.00225097	0.00338615	0.507766	-0.00415962	0.00487757	0.395846
cg25119076	-0.00222898	0.0111837	0.842436	0.00487801	0.00631648	0.441815	-0.00352101	0.00909855	0.699606
cg25119077	0.0171293	0.0230504	0.459185	-0.0237698	0.0130187	0.0709232	-0.000293088	0.0187528	0.987562
cg25119141	-0.00451414	0.0121179	0.710312	0.00393554	0.00684415	0.566594	-8.81731e-05	0.00985862	0.992882
cg25119155	0.00300728	0.0457151	0.947685	0.0165567	0.0258197	0.522862	0.00902843	0.0371918	0.808704
cg25119228	0.00223661	0.0223823	0.920606	0.00238958	0.0126414	0.850462	-0.0094435	0.0182093	0.605202
cg25119406	0.0228905	0.0199673	0.254423	-0.00125059	0.0112775	0.911928	-0.0239489	0.0162446	0.143614
cg25119415	-0.0195188	0.021291	0.361519	0.00287452	0.0120251	0.811571	0.0211339	0.0173215	0.225356
cg25119419	-0.0175685	0.0178179	0.32656	0.0148132	0.0100635	0.144232	0.00415189	0.0144959	0.775162
cg25119497	-0.0264013	0.0227503	0.248671	0.00190504	0.0128492	0.882442	0.0153468	0.0185086	0.409023
cg25119571	-0.0162692	0.019166	0.398032	0.0187194	0.0108249	0.0869056	0.0144495	0.0155927	0.356367
cg25119602	-0.0113886	0.0372489	0.760448	-0.00816916	0.021038	0.698632	0.0204899	0.0303041	0.500543
cg25119690	-0.0121411	0.0125149	0.334369	0.00765098	0.00706836	0.28172	0.00563465	0.0101816	0.581239
cg25119743	0.0805356	0.0493651	0.106009	-0.0302337	0.0278812	0.280858	-0.0554631	0.0401613	0.170417
cg25119785	0.0127011	0.00946785	0.182859	-0.000679966	0.0053474	0.899076	-0.0116906	0.00770264	0.1323
cg25119870	-0.0173272	0.0119287	0.149539	-0.00409596	0.00673726	0.544623	0.00499838	0.00970465	0.607678
cg25119924	-0.0162085	0.0318032	0.611443	0.00202288	0.0179623	0.910564	-0.00248163	0.0258737	0.923785
cg25119946	-0.0325862	0.0626237	0.603993	0.0345913	0.0353696	0.330484	0.0287912	0.0509479	0.57329
cg25119986	0.0699651	0.0326987	0.0348629	-0.0144678	0.0184681	0.435283	-0.0344635	0.0266022	0.198187
cg25120000	-0.0603774	0.0302296	0.0485656	0.0229164	0.0170735	0.182625	0.0423328	0.0245935	0.0883512
cg25120210	-0.0873142	0.0394366	0.0291444	0.0373121	0.0222736	0.0970894	0.0719093	0.0320839	0.0272637
cg25120258	-0.00751493	0.0125986	0.552223	-0.00292757	0.00711562	0.681656	0.00456681	0.0102497	0.6569
cg25120284	0.00371315	0.00512285	0.470289	-0.00457965	0.00289336	0.116686	-0.0023644	0.00416773	0.5718
cg25120290	0.00236432	0.00564138	0.676058	0.000634695	0.00318623	0.842519	-0.000828145	0.00458959	0.85718
cg25120326	0.0161335	0.0351194	0.646971	-0.0164065	0.0198353	0.41017	-0.0144481	0.0285716	0.614218
cg25120405	0.0233062	0.0230608	0.314676	-0.0153526	0.0130246	0.241357	-0.00937921	0.0187613	0.618249
cg25120425	0.00627952	0.0123943	0.613542	-0.00458567	0.00700025	0.513956	-0.0043696	0.0100835	0.665718
cg25120444	-0.0582112	0.029106	0.0482707	0.0178815	0.0164389	0.279373	0.0380541	0.0236794	0.111259
cg25120459	-0.0177303	0.0124255	0.156777	0.00877327	0.00701784	0.214226	0.0068796	0.0101088	0.497758
cg25120484	0.00219657	0.0108172	0.839507	-0.00595301	0.00610951	0.332264	0.00260932	0.00880041	0.767476
cg25120513	-0.0224568	0.0152178	0.143234	0.00547816	0.00859496	0.525371	0.0153991	0.0123806	0.216536
cg25120517	0.0187592	0.0162001	0.249692	-0.00338051	0.00914976	0.712578	-0.019009	0.0131797	0.152409
cg25120623	-0.043046	0.0449778	0.340897	0.0244815	0.0254033	0.337561	0.0328496	0.036592	0.371532
cg25120630	-0.01746	0.00915456	0.0594166	0.000789777	0.00517045	0.878911	0.0129251	0.00744775	0.0858072
cg25120705	-0.000719577	0.00635984	0.910148	-0.00229528	0.00359201	0.524316	0.000475499	0.00517409	0.926965
cg25120797	-0.00740958	0.0241209	0.759354	0.0159733	0.0136234	0.243842	0.00551309	0.0196237	0.779349
cg25120849	-0.0147778	0.0508059	0.771767	-0.00139508	0.028695	0.961323	-0.0122122	0.0413335	0.768271
cg25120928	0.0018846	0.00578699	0.745375	-0.00247436	0.00326847	0.450842	0.000597948	0.00470805	0.899196
cg25120945	-0.00443441	0.0116432	0.704132	0.00262746	0.00657602	0.690356	0.00304452	0.00947239	0.748584
cg25120969	-2.39855e-05	0.00398833	0.995214	-0.000559529	0.00225259	0.80435	0.000480069	0.00324473	0.882683
cg25120992	0.0141662	0.00827009	0.0898857	0.00198443	0.00467091	0.671879	-0.00810841	0.00672819	0.231052
cg25120999	0.00150893	0.00238117	0.527757	0.000333678	0.00134487	0.804568	-0.0015317	0.00193722	0.431047
cg25121007	-0.00611304	0.0133888	0.648984	0.00483574	0.00756193	0.524	0.001512	0.0108926	0.889885
cg25121011	-0.00401721	0.0255142	0.875214	0.00449841	0.0144103	0.755577	0.00738655	0.0207572	0.722714
cg25121125	0.00326333	0.00751388	0.66502	0.000681763	0.0042438	0.8727	-0.00440515	0.00611297	0.472856
cg25121146	-0.0119883	0.0111672	0.285671	0.00589053	0.00630718	0.35263	0.00517745	0.00908514	0.570062
cg25121227	-0.0324302	0.0216232	0.136884	0.00815725	0.0122127	0.505746	0.012577	0.0175917	0.476346
cg25121332	0.00713673	0.00475184	0.136341	-0.00295305	0.00268382	0.273889	-0.00389121	0.00386589	0.31663
cg25121365	0.00672124	0.0518559	0.897138	0.00297409	0.029288	0.919324	0.00845094	0.0421877	0.841647
cg25121387	0.00133942	0.00291728	0.647155	0.000119207	0.00164767	0.942472	0.000574874	0.00237337	0.809117
cg25121437	0.00720106	0.0335425	0.830459	0.00745017	0.0189446	0.694982	0.0103946	0.0272887	0.704093
cg25121457	0.0121989	0.00649439	0.0633021	-0.00631563	0.003668	0.0882574	-0.0059478	0.00528355	0.263033
cg25121513	0.0143049	0.0130344	0.275124	-0.010531	0.00736179	0.155756	-0.00470899	0.0106043	0.657973
cg25121556	0.00165398	0.00816449	0.839882	-0.00421676	0.00461127	0.362726	-0.00312643	0.00664228	0.63891
cg25121589	-0.0115511	0.0170494	0.499677	0.00228734	0.00962939	0.812736	0.0104866	0.0138706	0.451444
cg25121609	0.00165343	0.00460597	0.720386	-0.000461501	0.00260143	0.859558	0.00170848	0.00374722	0.649447
cg25121621	0.00207853	0.0112538	0.85385	0.00231106	0.0063561	0.716942	-0.000207902	0.00915562	0.98193
cg25121764	-0.010588	0.0217013	0.626711	0.00981396	0.0122568	0.425245	0.0147225	0.0176552	0.406371
cg25121810	0.00261513	0.00289112	0.367928	-0.000804083	0.00163289	0.623517	-0.00158175	0.00235209	0.502856
cg25121831	-0.00443037	0.0154999	0.77561	-0.00785793	0.00875426	0.371592	-0.0023967	0.01261	0.849653
cg25121841	-0.00723326	0.0245499	0.768896	0.0165963	0.0138657	0.234221	0.0130638	0.0199727	0.514591
cg25122000	0.00131836	0.0149888	0.930091	0.00899738	0.0084656	0.290477	0.00559387	0.0121942	0.647443
cg25122060	-0.030185	0.0155306	0.054814	-0.00427656	0.0087716	0.62696	0.0164481	0.012635	0.196041
cg25122125	0.00179604	0.0101928	0.860496	-0.00416793	0.00575687	0.470795	-0.0058988	0.00829245	0.47856
cg25122204	0.0440396	0.0298745	0.143645	-0.0198504	0.016873	0.242259	-0.0281535	0.0243046	0.249531
cg25122233	-0.0051643	0.0188464	0.784645	0.00713197	0.0106443	0.504418	0.0104269	0.0153326	0.498076
cg25122369	-0.0108428	0.0164249	0.510708	0.000425651	0.00927669	0.963496	0.00714973	0.0133626	0.593823
cg25122380	-0.0128671	0.0280575	0.647538	-0.00438855	0.0158468	0.782412	0.0114909	0.0228264	0.615809
cg25122390	0.0194558	0.0516099	0.707005	0.0129832	0.029149	0.657007	-0.00940945	0.0419876	0.823145
cg25122395	0.00620308	0.0169986	0.71596	-0.000356297	0.00960074	0.970472	-0.00522698	0.0138293	0.706276
cg25122402	-0.00237289	0.0035276	0.502744	-0.000173684	0.00199237	0.930711	-0.00228852	0.0028699	0.427135
cg25122421	-0.000154126	0.00276137	0.955603	-0.000475441	0.00155961	0.76113	-0.000707682	0.00224653	0.753423
cg25122433	0.0187553	0.0303767	0.538389	-0.0107073	0.0171566	0.534016	-0.0211489	0.0247132	0.39421
cg25122439	5.52097e-05	0.00985302	0.995541	0.00820708	0.00556494	0.143476	-0.00428481	0.00801599	0.594184
cg25122511	-0.00299839	0.00506779	0.555443	0.00144534	0.00286226	0.614719	-0.00254118	0.00412293	0.539092
cg25122536	0.012684	0.0131061	0.33553	9.92162e-05	0.00740229	0.989333	-0.00612449	0.0106626	0.56702
cg25122590	-0.00283155	0.00343947	0.412362	0.000384427	0.00194259	0.843538	-0.00016873	0.0027982	0.95204
cg25122603	-0.0132076	0.0130143	0.312675	0.000282666	0.00735042	0.969403	-0.00869353	0.0105879	0.413592
cg25122608	0.00822353	0.00390595	0.0378144	-0.00197227	0.00220606	0.373501	-0.00645547	0.00317771	0.0449131
cg25122629	-0.0304529	0.0324049	0.349649	0.0020898	0.0183021	0.909326	0.00765412	0.0263632	0.772175
cg25122699	0.0138662	0.0231433	0.55046	0.00345174	0.0130712	0.79228	-0.013501	0.0188284	0.475045
cg25122752	0.00115509	0.0480428	0.980867	0.0115535	0.0271343	0.671194	0.00188956	0.0390855	0.96154
cg25122820	0.000622112	0.0044885	0.89005	1.84013e-06	0.00253509	0.999422	-0.00130132	0.00365165	0.722334
cg25122824	0.0214036	0.0458141	0.641405	0.0153232	0.0258756	0.555088	-0.00223174	0.0372723	0.952376
cg25122841	-0.000495543	0.0028186	0.860805	-0.00128774	0.00159193	0.420521	0.00101523	0.00229309	0.658934
cg25122853	-0.0382037	0.0277268	0.171384	0.0132046	0.01566	0.401167	0.0255492	0.0225573	0.260132
cg25122934	0.00894276	0.019366	0.645264	-0.0136981	0.0109378	0.213418	-0.00156071	0.0157553	0.921294
cg25122941	0.00238703	0.00233825	0.309833	-0.000420691	0.00132063	0.750744	-0.00109657	0.0019023	0.565637
cg25122988	-0.00780877	0.0145931	0.593792	-0.00420082	0.00824209	0.611423	0.00444851	0.0118723	0.708695
cg25123046	0.0104728	0.00886154	0.240133	-0.00461195	0.00500496	0.359064	-0.0105274	0.00720937	0.147423
cg25123062	-0.00143555	0.0111848	0.898137	-0.0027265	0.00631713	0.666977	-0.000313796	0.00909948	0.972561
cg25123083	-0.000596616	0.0300619	0.984206	-0.00984727	0.0169788	0.563264	-0.0091161	0.0244571	0.710148
cg25123107	-6.45505e-05	0.0253624	0.997974	-0.00278871	0.0143245	0.846046	0.00613679	0.0206337	0.766779
cg25123211	0.000361867	0.00265096	0.891703	0.000988175	0.00149725	0.510807	-0.000942176	0.00215671	0.663175
cg25123232	-0.0327315	0.0272786	0.233072	0.0112005	0.0154068	0.468969	0.0124159	0.0221927	0.577125
cg25123266	0.00706771	0.01624	0.664372	-0.00214878	0.00917229	0.815265	-0.000559878	0.0132122	0.966285
cg25123302	-0.00372944	0.0314452	0.905834	-0.0231269	0.0177601	0.195906	-0.00639908	0.0255824	0.803006
cg25123308	0.00488782	0.0044906	0.279064	-0.00233766	0.00253627	0.358953	-0.00372846	0.00365336	0.309977
cg25123362	0.0305776	0.045426	0.502449	-0.0154668	0.0256564	0.548005	-0.0219512	0.0369566	0.5539
cg25123373	-0.0111488	0.0149337	0.45712	0.00279248	0.00843447	0.741291	0.00579013	0.0121494	0.634724
cg25123427	-0.00819079	0.048788	0.867019	-0.0183235	0.0275552	0.50763	-0.00812837	0.0396918	0.838163
cg25123442	-0.00453404	0.00415789	0.278182	0.00375358	0.00234836	0.113176	0.00120774	0.00338268	0.721831
cg25123452	0.0109406	0.00838232	0.194881	0.00257694	0.0047343	0.587462	-0.0054551	0.0068195	0.425687
cg25123470	-0.00605649	0.00878467	0.492176	0.00283855	0.00496154	0.568557	0.00399395	0.00714683	0.577545
cg25123499	-0.0151117	0.0096561	0.120809	0.00222285	0.00545372	0.684468	0.00549783	0.00785579	0.485682
cg25123521	-0.037082	0.029271	0.208211	0.00639877	0.0165321	0.699557	0.0159789	0.0238136	0.503799
cg25123564	0.000279193	0.0158938	0.986021	-0.00973493	0.00897676	0.280822	0.00182568	0.0129305	0.888008
cg25123566	-0.0123347	0.0431095	0.775386	-0.00812104	0.024348	0.739439	-0.0152809	0.035072	0.664012
cg25123632	0.0169417	0.0249667	0.499009	-0.00767567	0.0141011	0.58745	-0.00665923	0.0203118	0.743725
cg25123670	-0.0563846	0.0239241	0.0204218	0.0125331	0.0135122	0.355928	0.0373967	0.0194636	0.0575919
cg25123814	0.0187206	0.0201589	0.355351	-0.00769899	0.0113857	0.500506	-0.0127786	0.0164004	0.437763
cg25123825	0.00162485	0.00349132	0.64268	-0.000541561	0.00197188	0.78417	0.00105963	0.00284039	0.709911
cg25123866	0.0166534	0.0247181	0.502066	0.00382223	0.0139607	0.784826	-0.00926664	0.0201096	0.645958
cg25123881	-3.19225e-05	0.0117974	0.997847	0.00933582	0.00666313	0.164338	-0.00762591	0.00959787	0.4288
cg25123887	-0.0315271	0.0274687	0.253868	0.0208845	0.0155142	0.181357	0.0290052	0.0223473	0.197358
cg25123895	-0.060099	0.0303626	0.0505795	0.0218269	0.0171487	0.206098	0.047387	0.0247017	0.057975
cg25123944	0.0179559	0.0219543	0.415413	-0.0124594	0.0123997	0.317461	-0.0155034	0.0178611	0.387514
cg25124030	0.0365311	0.0428422	0.395911	0.00614888	0.0241971	0.799938	-0.0231548	0.0348546	0.508041
cg25124045	0.00892605	0.0197251	0.651893	0.0110216	0.0111406	0.324946	0.000673506	0.0160475	0.966608
cg25124046	-0.00197755	0.00313428	0.529546	-0.00343815	0.00177023	0.0549827	0.00195333	0.00254991	0.445496
cg25124058	0.134253	0.0932127	0.152973	-0.0372998	0.0526461	0.480316	-0.127555	0.0758339	0.0957472
cg25124095	0.0373331	0.0221825	0.0955589	-0.0125257	0.0125286	0.319884	-0.0218949	0.0180467	0.227957
cg25124155	-0.00373197	0.0142749	0.794305	0.0003742	0.00806241	0.963076	0.013501	0.0116135	0.247844
cg25124205	-0.0127585	0.0288766	0.659586	0.0224257	0.0163094	0.172261	-0.0119331	0.0234927	0.61263
cg25124211	-0.00544384	0.0176256	0.758084	0.00510726	0.00995485	0.609076	0.00719975	0.0143394	0.616727
cg25124223	0.00245014	0.00304229	0.422563	-0.000527755	0.00171827	0.759387	-0.00101431	0.00247508	0.682842
cg25124228	-0.0052609	0.0108892	0.630083	0.00233314	0.00615019	0.705241	0.00572805	0.00885902	0.519416
cg25124241	0.00351464	0.0107108	0.743507	-0.00616474	0.00604943	0.310683	-0.00367172	0.00871387	0.674411
cg25124246	0.0108964	0.0163776	0.507405	0.00847145	0.00925	0.362003	-0.0136766	0.0133241	0.307206
cg25124297	0.0354675	0.013409	0.00951437	-0.0115278	0.00757335	0.131192	-0.0286551	0.010909	0.0100053
cg25124326	-0.00158517	0.00240036	0.510555	0.00246951	0.00135571	0.0715728	-4.95693e-05	0.00195283	0.979801
cg25124361	0.0264454	0.0193707	0.175307	-0.0165764	0.0109405	0.132955	-0.0191814	0.0157591	0.226466
cg25124366	-0.000917585	0.00263257	0.728174	-0.000816744	0.00148686	0.584045	0.000807806	0.00214175	0.706862
cg25124387	-0.00375229	0.0108447	0.730084	0.00549583	0.00612506	0.371774	0.00294115	0.00882281	0.739577
cg25124395	-0.00499498	0.0102132	0.625884	-0.00256262	0.00576836	0.657838	0.00364582	0.008309	0.661787
cg25124397	-0.0104888	0.0195553	0.592922	0.0163675	0.0110447	0.141569	0.0136873	0.0159094	0.391708
cg25124406	0.0104481	0.0120773	0.389097	-0.0062537	0.00682123	0.361499	-0.0111497	0.00982561	0.259246
cg25124433	-0.00011688	0.0111108	0.991628	0.00599081	0.00627535	0.342099	-0.00226848	0.0090393	0.802372
cg25124436	-0.0406965	0.0306699	0.187619	0.0151521	0.0173222	0.383866	0.0407939	0.0249517	0.105276
cg25124440	0.0209043	0.0178631	0.244737	-0.00385356	0.010089	0.70332	-0.0183451	0.0145326	0.209821
cg25124476	0.0039643	0.00421106	0.348814	-0.00379733	0.00237839	0.113575	-0.00279462	0.00342594	0.416636
cg25124489	0.00691801	0.00844287	0.414552	0.00149453	0.0047685	0.75463	-0.00525538	0.00686876	0.446042
cg25124492	0.00854071	0.00914686	0.352737	0.00385608	0.0051661	0.457201	-0.0102088	0.00744149	0.173234
cg25124558	0.00932032	0.0155566	0.550473	-0.00218508	0.00878628	0.80412	-0.00339	0.0126562	0.789375
cg25124584	-0.000984536	0.00247241	0.691342	0.00070225	0.0013964	0.616164	-0.00104955	0.00201144	0.602995
cg25124605	-0.00800838	0.0109776	0.467422	-0.00015311	0.00620007	0.980349	-0.00789017	0.00893087	0.379144
cg25124639	-6.31703e-05	0.00554649	0.990936	0.00232654	0.00313263	0.459452	0.00133855	0.00451238	0.76737
cg25124644	0.00838816	0.00908855	0.358307	-0.00281423	0.00513317	0.584771	-0.00815591	0.00739406	0.272713
cg25124739	0.0192884	0.0108964	0.0798093	0.00110778	0.00615424	0.857523	-0.00747321	0.00886484	0.401272
cg25124812	0.0209444	0.0209686	0.320329	-0.00632585	0.011843	0.594451	-0.0143166	0.0170591	0.403381
cg25124816	0.0091737	0.00847766	0.281862	-0.004953	0.00478814	0.303481	-0.000593088	0.00689706	0.931649
cg25124879	-0.000805966	0.0213692	0.969991	-0.00780631	0.0120692	0.519276	-0.0177642	0.017385	0.309386
cg25124889	0.00849207	0.0374094	0.820894	-0.0165298	0.0211286	0.435901	-0.0143779	0.0304347	0.637678
cg25124891	0.00697187	0.0105252	0.509271	-0.00446449	0.00594458	0.454441	-0.00186921	0.00856285	0.827655
cg25124907	-0.0237908	0.0362239	0.512868	0.00617168	0.0204591	0.763551	-0.00280069	0.0294702	0.924481
cg25124938	0.0054122	0.00306887	0.0809198	-0.00277378	0.00173329	0.11275	-0.0023265	0.0024967	0.353715
cg25124943	0.00294142	0.00909469	0.747065	-0.00222299	0.00513664	0.666132	-0.00564569	0.00739905	0.447279
cg25124952	0.0452218	0.0319279	0.159836	-0.041296	0.0180327	0.0241619	-0.0389076	0.0259751	0.137379
cg25124956	-0.0130671	0.0191634	0.496922	-0.0167156	0.0108234	0.125716	0.00755429	0.0155905	0.62908
cg25124963	-0.0032102	0.0261561	0.90257	0.0143339	0.0147729	0.334293	0.000924311	0.0212795	0.965442
cg25124965	-0.00185901	0.00262208	0.480018	-0.000382798	0.00148094	0.796576	0.00133633	0.00213321	0.532481
cg25124966	0.00967518	0.0264114	0.714912	-0.00449635	0.014917	0.76373	-0.00319017	0.0214872	0.882278
cg25124970	-0.0538458	0.0262856	0.0431859	0.00184454	0.014846	0.901376	0.0418222	0.0213849	0.0533492
cg25124999	0.0134578	0.0133616	0.31632	-0.00197857	0.00754659	0.793732	-0.0122285	0.0108704	0.263368
cg25125040	0.0117245	0.0259102	0.651906	0.000257566	0.014634	0.985993	-0.00572573	0.0210794	0.786481
cg25125042	-0.00733863	0.00789516	0.354909	0.00415242	0.00445915	0.354031	0.0078232	0.00642316	0.22616
cg25125060	0.00120177	0.0202731	0.95285	0.00353047	0.0114501	0.758483	-0.00469418	0.0164933	0.776542
cg25125077	0.0289657	0.0266099	0.27903	-0.00903113	0.0150292	0.549289	-0.0275608	0.0216487	0.205997
cg25125105	0.00174582	0.00260684	0.504619	0.000248627	0.00147233	0.86625	0.000964883	0.00212081	0.650145
cg25125109	-6.94865e-05	0.0164872	0.996646	-0.00927581	0.00931191	0.321644	-0.000929271	0.0134133	0.944908
cg25125166	0.00451136	0.00299936	0.13577	-0.00356587	0.00169402	0.0378515	-0.000237454	0.00244015	0.922678
cg25125231	-0.00940781	0.0146081	0.52107	-0.00106751	0.00825057	0.897317	0.0030171	0.0118845	0.800129
cg25125298	0.0117143	0.0328913	0.722492	-0.0162718	0.0185768	0.383216	-0.0149247	0.0267589	0.578289
cg25125317	0.00604196	0.0106478	0.571716	0.00622421	0.00601385	0.303226	-0.00960814	0.00866262	0.27008
cg25125340	-0.0114566	0.0210454	0.58742	0.00440017	0.0118864	0.712043	0.0151468	0.0171217	0.378508
cg25125441	-0.00203173	0.00459876	0.659608	0.00128979	0.00259736	0.620599	0.00167697	0.00374135	0.654979
cg25125450	-0.0196661	0.046232	0.671493	-0.0204648	0.0261116	0.43508	-0.0194264	0.0376124	0.606677
cg25125453	0.00918312	0.00819778	0.265368	-0.0045515	0.00463007	0.328013	-0.00372882	0.00666936	0.577371
cg25125483	0.0231141	0.0175314	0.19043	-0.0167743	0.00990166	0.0934235	-0.0211701	0.0142628	0.140943
cg25125488	0.0317526	0.0153295	0.0409547	-0.0107561	0.00865804	0.21708	-0.0207894	0.0124714	0.0987158
cg25125528	-0.00370031	0.0129118	0.775036	0.00552304	0.00729251	0.450653	0.00273562	0.0105045	0.795083
cg25125622	-0.00676051	0.0147875	0.648556	0.000314233	0.00835193	0.970064	-0.00586187	0.0120305	0.627169
cg25125652	0.0421828	0.0226308	0.0653217	-0.0143286	0.0127818	0.265019	-0.0346595	0.0184115	0.0627351
cg25125898	-5.37344e-05	0.00318796	0.986586	0.00169626	0.00180055	0.348467	-0.00116462	0.00259359	0.654395
cg25125937	-0.0597996	0.0206667	0.00469482	0.0224551	0.0116724	0.0572846	0.0394414	0.0168135	0.0210002
cg25125940	-0.00303211	0.00331131	0.362082	0.00180042	0.00187022	0.338076	0.00367288	0.00269394	0.175885
cg25125951	-0.00175501	0.0250881	0.944373	0.0153739	0.0141697	0.28059	0.0100117	0.0204106	0.624868
cg25126016	0.0416205	0.023737	0.0826601	-0.0126569	0.0134066	0.347447	-0.0128664	0.0193114	0.50681
cg25126021	-0.0280312	0.0209038	0.183033	0.0106053	0.0118064	0.371242	0.0146584	0.0170064	0.390828
cg25126052	0.000844783	0.00393852	0.830609	0.00138762	0.00222446	0.534206	0.000287385	0.00320421	0.928717
cg25126090	0.00227889	0.00448215	0.61229	-0.00307052	0.0025315	0.228074	-0.00216333	0.00364649	0.554371
cg25126186	-0.0105653	0.0110108	0.339648	0.00952557	0.00621885	0.128812	0.00703451	0.00895792	0.434181
cg25126296	0.027843	0.0155381	0.0762327	-0.0118794	0.00877586	0.178963	-0.0105277	0.0126411	0.406975
cg25126301	0.00164224	0.0945895	0.986183	0.0188859	0.0534237	0.724464	0.0286602	0.076954	0.710375
cg25126309	0.00382883	0.00858507	0.65659	-0.00119415	0.00484881	0.805983	-0.00406815	0.00698444	0.561596
cg25126321	-0.00017419	0.00248141	0.944179	-0.00288154	0.00140149	0.0424352	0.000680796	0.00201877	0.736662
cg25126545	-0.00640314	0.0278842	0.818855	0.00477181	0.0157489	0.762537	0.0222361	0.0226854	0.329404
cg25126678	-0.00571166	0.004717	0.228858	-0.00037933	0.00266414	0.887069	0.00788024	0.00383755	0.042692
cg25126728	0.00639472	0.0239447	0.789983	-0.00946717	0.0135239	0.485565	0.000676414	0.0194804	0.972371
cg25126757	0.0043098	0.0213	0.840072	0.00264713	0.0120301	0.826296	-0.00603527	0.0173288	0.728377
cg25126812	0.00304599	0.00367504	0.409213	-0.0026881	0.00207564	0.198339	-0.00243099	0.00298985	0.418142
cg25126832	-0.00235428	0.00674539	0.727822	-0.00014702	0.00380976	0.969295	0.00249288	0.00548776	0.650644
cg25126854	-0.000759286	0.016584	0.963575	-0.0142806	0.00936655	0.13057	0.00154104	0.013492	0.909298
cg25127011	-0.0208022	0.00944944	0.0300531	0.00497605	0.005337	0.353438	0.0128762	0.00768766	0.0971375
cg25127026	-0.010015	0.031856	0.753898	-0.00659937	0.0179921	0.714565	-0.00479451	0.0259166	0.853613
cg25127064	0.0239783	0.0180846	0.187956	-0.016067	0.0102141	0.118937	-0.0157356	0.0147128	0.287464
cg25127083	-0.00510649	0.00368675	0.169169	0.000353177	0.00208226	0.865664	0.00567634	0.00299938	0.0613752
cg25127117	-0.00641171	0.0134531	0.63471	-0.00117959	0.00759824	0.876947	0.000388974	0.0109448	0.971722
cg25127214	-0.0545991	0.0320749	0.091881	0.0122827	0.0181158	0.49936	0.0476809	0.0260948	0.0707097
cg25127250	-0.020472	0.0131797	0.123576	-0.00290188	0.00744385	0.697503	0.0207707	0.0107225	0.05561
cg25127297	0.00846203	0.00815687	0.302098	-0.000721117	0.00460696	0.875939	-0.00371108	0.00663608	0.577282
cg25127315	-0.00341666	0.0126011	0.786854	-0.00828204	0.00711705	0.247376	-0.00739512	0.0102517	0.47241
cg25127323	-0.0466469	0.0533976	0.384485	0.0307245	0.0301587	0.310826	0.0384658	0.043442	0.378081
cg25127392	0.00534564	0.0195034	0.784594	-0.00485318	0.0110154	0.660487	0.00424493	0.0158671	0.789623
cg25127422	0.0023559	0.00426543	0.581984	-0.00133367	0.0024091	0.581116	-0.00286726	0.00347017	0.410664
cg25127444	0.000418774	0.00616014	0.945939	0.0040864	0.00347922	0.243033	-0.00130661	0.00501162	0.794859
cg25127451	0.00430347	0.0132282	0.745629	-0.00199584	0.00747125	0.789926	-0.00373754	0.0107619	0.729116
cg25127649	-0.000271884	0.00334799	0.935442	-0.000848181	0.00189093	0.654744	0.00148937	0.00272378	0.585757
cg25127692	0.00620697	0.0274414	0.821524	-0.00579929	0.0154988	0.70908	0.00386624	0.0223251	0.862868
cg25127730	-0.0439349	0.0171973	0.0121652	0.0216055	0.00971297	0.0284162	0.031123	0.013991	0.0284092
cg25127732	0.00741856	0.0108569	0.496028	-0.00389673	0.00613194	0.526596	-0.00641517	0.00883273	0.469389
cg25127735	0.00651013	0.00797072	0.416049	-0.00492951	0.00450183	0.276199	0.0016444	0.00648463	0.800349
cg25127778	0.00656165	0.00421617	0.122859	-0.00373904	0.00238127	0.119595	-0.00264301	0.00343009	0.442835
cg25127789	-0.0110244	0.0155042	0.478736	-0.000447857	0.00875672	0.959315	0.00803098	0.0126136	0.525809
cg25127850	-0.0012155	0.00371629	0.74431	-0.00140206	0.00209894	0.505714	0.00350279	0.00302341	0.249453
cg25127852	-0.0269832	0.0343133	0.433544	0.0115513	0.01938	0.552521	0.0102723	0.0279158	0.713687
cg25127896	0.00170274	0.00533112	0.750106	-0.00118405	0.00301099	0.694994	-0.000854192	0.00433717	0.844277
cg25127913	-0.00281916	0.0177776	0.874326	0.0054577	0.0100407	0.58798	0.00890214	0.0144631	0.539646
cg25127920	-0.0107934	0.0241701	0.656178	-0.00479886	0.0136511	0.725942	0.0241925	0.0196637	0.221526
cg25127972	0.0131479	0.021064	0.533954	0.00539261	0.0118968	0.651348	-0.00145515	0.0171368	0.932503
cg25127975	-0.0184785	0.0314335	0.557977	-0.00423483	0.0177535	0.811964	0.00354399	0.0255729	0.890064
cg25127992	0.0167781	0.0101805	0.102544	0.00286635	0.00574992	0.619246	-0.0115574	0.00828245	0.166048
cg25127993	0.00939475	0.0136691	0.493518	-0.00327058	0.00772024	0.672759	-0.000366785	0.0111206	0.973756
cg25128035	0.00942546	0.042731	0.825881	-0.015793	0.0241343	0.514399	-0.0179441	0.0347641	0.6069
cg25128170	-0.0132677	0.0147638	0.371035	-0.000907722	0.00833854	0.913537	0.0123112	0.0120112	0.307898
cg25128194	-0.00127985	0.00295102	0.665461	0.00123391	0.00166672	0.460876	-0.00144814	0.00240082	0.547778
cg25128243	0.00809369	0.015553	0.603962	-0.000462614	0.00878424	0.958107	-0.00208398	0.0126532	0.869519
cg25128298	-0.00630443	0.0442915	0.887104	-0.0185114	0.0250156	0.461073	-0.00608621	0.0360336	0.866221
cg25128310	0.00320526	0.0373773	0.931837	-0.0129311	0.0211105	0.541599	-0.0065909	0.0304086	0.828858
cg25128328	0.0131489	0.0102375	0.202032	-0.00407249	0.00578207	0.482897	-0.00968381	0.00832876	0.247777
cg25128453	-0.0245443	0.0132231	0.0664339	0.00416097	0.00746835	0.578697	0.00536359	0.0107577	0.619193
cg25128460	0.00686969	0.00822936	0.405873	0.00452846	0.0046479	0.332305	-0.00718932	0.00669505	0.285538
cg25128541	0.00137899	0.0146183	0.925037	-0.0029109	0.00825637	0.725172	-0.00583565	0.0118928	0.624746
cg25128583	-0.0210382	0.0224127	0.350205	-0.00508315	0.0126586	0.688884	0.0163357	0.018234	0.372505
cg25128696	-0.000589829	0.00283772	0.835775	-0.00190287	0.00160273	0.237991	-0.000447195	0.00230865	0.846808
cg25128781	0.0130125	0.0195714	0.507691	-0.00456406	0.0110538	0.680586	-0.000211148	0.0159224	0.989446
cg25128801	-0.000949189	0.0166961	0.95478	0.00653475	0.00942988	0.489959	-0.0109596	0.0135832	0.421708
cg25128803	0.00253724	0.0042107	0.548186	-0.00228717	0.00237818	0.338552	-0.000510085	0.00342564	0.881937
cg25128949	0.0166811	0.0210016	0.428952	-0.00970091	0.0118616	0.415431	-0.0128155	0.017086	0.455014
cg25129000	0.00764223	0.0114111	0.504612	-0.00102612	0.00644494	0.873828	-0.00469094	0.00928358	0.614486
cg25129034	0.00394819	0.00796804	0.621354	0.00020379	0.00450031	0.963974	0.000750255	0.00648246	0.908098
cg25129056	-0.0357484	0.0229372	0.122331	0.0321969	0.0129548	0.0146369	0.0291257	0.0186607	0.121794
cg25129097	0.0167413	0.0245386	0.496695	-0.00293622	0.0138593	0.832657	-0.0241421	0.0199636	0.229453
cg25129124	-0.0132686	0.025337	0.60168	-0.00480339	0.0143102	0.737843	-0.00424339	0.0206131	0.837328
cg25129152	0.00297404	0.00349342	0.396663	9.6646e-05	0.00197307	0.961033	-0.00201907	0.00284209	0.479132
cg25129271	-0.00133501	0.00874576	0.878991	0.00539546	0.00493956	0.277381	0.00161821	0.00711517	0.820562
cg25129384	0.000708411	0.00218059	0.745971	-0.000161284	0.00123158	0.896078	0.000351708	0.00177403	0.843257
cg25129414	0.015491	0.0396207	0.696659	-0.00466571	0.0223776	0.835272	-0.0189867	0.0322337	0.557194
cg25129420	0.00466109	0.0200702	0.816837	0.0014534	0.0113356	0.898241	-0.0141282	0.0163283	0.389011
cg25129466	-0.0159597	0.0153551	0.301186	0.0075346	0.00867247	0.387082	0.00967438	0.0124922	0.44054
cg25129472	0.00470689	0.00906137	0.604621	0.000593749	0.00511782	0.907877	-0.00484594	0.00737194	0.512497
cg25129480	0.00112265	0.00367181	0.760445	-0.000653229	0.00207382	0.753441	0.000495203	0.00298723	0.868677
cg25129523	0.0118989	0.0388643	0.760128	0.0073523	0.0219504	0.738378	0.00337948	0.0316184	0.9151
cg25129541	0.0317906	0.0172241	0.0679552	-0.0190854	0.00972812	0.0526139	-0.0161657	0.0140128	0.251456
cg25129640	-0.010866	0.0119383	0.36496	0.00675222	0.00674267	0.319092	0.00898182	0.00971245	0.357355
cg25129650	-0.00213044	0.00355171	0.550002	-0.0012417	0.00200599	0.537356	0.00339762	0.00288952	0.242506
cg25129750	-0.000440427	0.0470715	0.992554	0.0226271	0.0265858	0.39679	0.0170755	0.0382954	0.65666
cg25129765	0.00295097	0.00438376	0.50243	-0.00407781	0.00247593	0.102765	0.0011982	0.00356644	0.737616
cg25129781	-0.0109915	0.0440191	0.803343	0.00527381	0.0248618	0.83245	0.0172646	0.035812	0.630818
cg25129837	0.00686879	0.00449147	0.129413	-0.00158612	0.00253676	0.533259	-0.00417516	0.00365407	0.255986
cg25129898	-0.017047	0.018845	0.367902	0.0130115	0.0106436	0.224461	-0.00131609	0.0153315	0.931767
cg25129960	0.0807681	0.0344201	0.0209616	-0.0410578	0.0194403	0.0372298	-0.0633579	0.0280027	0.0258699
cg25129985	0.0243415	0.00872412	0.00633227	-0.00405102	0.00492734	0.412987	-0.0180714	0.00709757	0.0124499
cg25129991	-0.0212813	0.0290222	0.465139	0.0167636	0.0163916	0.308971	0.0181036	0.0236112	0.445079
cg25130078	0.00473216	0.00780056	0.54549	-0.00121877	0.00440572	0.782643	-8.69396e-05	0.0063462	0.989098
cg25130105	-0.0239735	0.0288266	0.407631	-0.00554427	0.0162811	0.734184	0.00130938	0.0234521	0.955589
cg25130238	0.00400935	0.00441966	0.366546	-0.00395999	0.00249621	0.11587	-0.00101918	0.00359565	0.77743
cg25130277	0.0107671	0.00586212	0.0692826	-0.00649937	0.0033109	0.0524786	-0.00677152	0.00476917	0.158824
cg25130329	-0.0131423	0.0494061	0.790793	-0.0103482	0.0279044	0.711553	-0.00814385	0.0401947	0.83986
cg25130333	0.0123224	0.0120808	0.310238	0.000904028	0.00682315	0.894865	-0.0118864	0.00982838	0.22942
cg25130349	-0.0320045	0.0233152	0.172983	0.00638647	0.0131683	0.628767	0.0213371	0.0189682	0.263385
cg25130357	0.00949141	0.0158365	0.550331	-0.0108474	0.00894439	0.228137	-0.0052937	0.0128839	0.68206
cg25130385	0.0231272	0.012305	0.0631483	-0.00607446	0.00694983	0.384231	-0.0243372	0.0100109	0.0168709
cg25130390	-0.0108907	0.0062277	0.0834653	0.0034565	0.00351737	0.328178	0.00932894	0.00506659	0.0686074
cg25130433	-0.00314607	0.00361524	0.386305	0.000720025	0.00204187	0.725123	0.00336791	0.00294121	0.254966
cg25130471	0.0176084	0.0216955	0.418981	-0.0178212	0.0122535	0.149038	-0.0106356	0.0176506	0.54819
cg25130530	-0.0122377	0.0186408	0.51304	0.00524118	0.0105282	0.619724	-0.00209347	0.0151653	0.89049
cg25130567	-0.0691611	0.0310218	0.0280684	0.0153995	0.017521	0.381595	0.0505534	0.025238	0.0479319
cg25130590	0.0235495	0.05813	0.686274	-0.0418531	0.0328315	0.2054	-0.00852611	0.0472921	0.8573
cg25130710	-0.00319674	0.0343772	0.926101	-0.000746988	0.0194161	0.969389	0.0171838	0.0279678	0.540367
cg25130728	-0.00866131	0.0156397	0.580976	0.0107101	0.00883325	0.228244	0.000117826	0.0127238	0.99263
cg25130800	0.00175626	0.00278191	0.529305	0.00188044	0.00157121	0.234267	-0.000669164	0.00226324	0.76811
cg25130809	-0.0073222	0.0262822	0.781139	-0.000417251	0.0148441	0.977632	0.00709126	0.0213821	0.740865
cg25130831	-0.0117832	0.0141987	0.408624	0.00475376	0.00801937	0.55469	0.0133506	0.0115515	0.250592
cg25130872	-0.0213557	0.0152586	0.164794	0.0142285	0.00861796	0.101934	0.021161	0.0124137	0.0914281
cg25130901	0.00031495	0.00846518	0.970397	0.00640001	0.00478109	0.183796	-0.00169607	0.00688691	0.805985
cg25130912	-0.00806005	0.0119265	0.500752	0.00654129	0.00673601	0.333893	0.00325918	0.00970286	0.737665
cg25130920	0.00552919	0.0102021	0.589074	0.000427335	0.00576213	0.941032	-0.00645285	0.00830003	0.438767
cg25130925	-0.041602	0.0206174	0.0463442	0.014744	0.0116446	0.208453	0.0245169	0.0167734	0.147035
cg25130939	-0.0564822	0.0292976	0.0567654	0.0219324	0.0165472	0.188105	0.0362572	0.0238353	0.131441
cg25130962	-0.0207028	0.0246015	0.402103	-0.00152141	0.0138948	0.913034	0.0123988	0.0200147	0.537037
cg25130977	0.0359061	0.0279692	0.202248	0.00403405	0.0157969	0.798972	-0.021897	0.0227545	0.33826
cg25130993	-0.00373858	0.00367276	0.311221	0.0025639	0.00207436	0.219414	0.00340272	0.002988	0.257564
cg25131079	0.00869434	0.0232891	0.709714	0.0072553	0.0131536	0.582489	-0.0145861	0.018947	0.443247
cg25131101	0.00520204	0.025229	0.837068	-0.0126707	0.0142492	0.37606	0.0132967	0.0205252	0.518615
cg25131247	-0.00560952	0.0130111	0.667318	0.00063908	0.00734861	0.930876	0.00588446	0.0105853	0.579539
cg25131259	-0.011908	0.0187133	0.526038	0.00380241	0.0105692	0.719797	0.00848879	0.0152243	0.578402
cg25131296	0.00562541	0.00790336	0.478295	0.00308232	0.00446378	0.491501	-0.00197422	0.00642983	0.759464
cg25131420	-0.0361827	0.0160008	0.025951	0.0050472	0.0090372	0.577782	0.0205105	0.0130176	0.118341
cg25131451	0.0133858	0.0261017	0.609222	-0.00281748	0.0147421	0.848829	0.00081614	0.0212352	0.96942
cg25131452	0.00291414	0.00290983	0.31906	0.000704852	0.00164346	0.668949	-0.00281821	0.00236731	0.236738
cg25131453	-0.0018364	0.00257648	0.477692	-0.00173334	0.00145519	0.236474	0.00140791	0.00209612	0.503371
cg25131461	-0.00289272	0.00704764	0.682371	0.00269701	0.00398048	0.499648	-0.000508147	0.00573366	0.929561
cg25131503	-0.00248819	0.00229838	0.281649	0.00169575	0.00129811	0.194501	0.0019375	0.00186986	0.302671
cg25131544	-0.00904284	0.00976132	0.356516	0.00466643	0.00551315	0.399381	0.00803515	0.00794139	0.314122
cg25131551	-0.0392415	0.0169165	0.0224317	0.00931721	0.00955438	0.331874	0.0256749	0.0137626	0.0650941
cg25131582	0.00257372	0.00362104	0.478915	-5.91728e-05	0.00204515	0.976977	-2.9755e-05	0.00294592	0.991962
cg25131591	0.0107003	0.0153956	0.488687	-0.0154068	0.00869537	0.0795289	0.00193788	0.0125252	0.877362
cg25131620	-0.0168509	0.0126326	0.185322	0.00724538	0.00713483	0.312371	0.0147435	0.0102773	0.154593
cg25131632	-0.00705977	0.00631258	0.266145	0.0030678	0.00356532	0.391638	0.00351931	0.00513565	0.494791
cg25131727	0.00680891	0.00426937	0.11397	-0.00352867	0.00241132	0.146564	-0.00574248	0.00347337	0.101472
cg25131771	0.0179452	0.0200386	0.372697	-0.00125589	0.0113177	0.911869	-0.00452037	0.0163025	0.782149
cg25131818	0.00527161	0.00346934	0.13186	-0.00113568	0.00195947	0.563525	-0.00298809	0.0028225	0.292354
cg25131897	0.0138494	0.0391936	0.724579	0.0423581	0.0221364	0.0586015	-0.0274359	0.0318862	0.391651
cg25131922	0.00274104	0.00412521	0.507956	-0.000622359	0.0023299	0.789939	-0.00177194	0.0033561	0.598709
cg25131936	-0.010307	0.0492375	0.834623	0.0122496	0.0278091	0.660554	0.0201933	0.0400575	0.615318
cg25132026	-0.00286025	0.00518421	0.582394	0.00128965	0.00292802	0.66058	0.000774773	0.00421765	0.85463
cg25132078	-0.00149813	0.0025841	0.563414	-0.00062851	0.00145949	0.667677	0.000935378	0.00210231	0.657353
cg25132161	-0.00189005	0.00389817	0.62886	-0.000324911	0.00220167	0.882981	1.28518e-05	0.00317138	0.996775
cg25132226	0.00594075	0.00313176	0.060781	-0.00228574	0.00176881	0.19931	-0.00440664	0.00254787	0.0868612
cg25132230	-0.0115094	0.0520379	0.825418	-0.0179251	0.0293907	0.543347	0.00025431	0.0423358	0.995219
cg25132241	0.0136361	0.0252014	0.589677	-0.0151333	0.0142336	0.290301	-0.0137876	0.0205028	0.502865
cg25132244	-0.00685226	0.0228323	0.764727	0.0105053	0.0128956	0.417251	-0.00812016	0.0185754	0.662967
cg25132257	-0.000796201	0.0339473	0.981336	-0.0143612	0.0191733	0.455639	-0.0226461	0.0276181	0.41422
cg25132349	0.0111738	0.0179097	0.534144	-0.00979229	0.0101153	0.335394	-0.00824642	0.0145705	0.572711
cg25132484	0.00736503	0.0211381	0.728268	-0.0162138	0.0119387	0.177553	0.00362008	0.017197	0.83371
cg25132510	-0.00965998	0.022906	0.674151	0.00446609	0.0129372	0.730674	0.00584511	0.0186353	0.754448
cg25132536	-0.00202039	0.00834582	0.809221	4.63452e-05	0.00471368	0.992175	0.000994	0.0067898	0.883909
cg25132555	-0.0231798	0.0138498	0.0973867	0.0182352	0.0078223	0.0217927	0.0265639	0.0112676	0.0203833
cg25132649	0.0197912	0.0143124	0.16987	-0.0119777	0.00808359	0.14162	-0.0129441	0.011644	0.269006
cg25132662	0.0103718	0.0408581	0.800144	-0.000674258	0.0230765	0.97675	0.000257296	0.0332404	0.99384
cg25132696	-0.0011059	0.00317594	0.728429	-0.00103062	0.00179376	0.566908	0.00292843	0.00258381	0.259821
cg25132772	-0.021663	0.00898957	0.0178277	0.0114247	0.00507727	0.026674	0.0124184	0.00731353	0.0926791
cg25132782	0.0141198	0.0480528	0.769503	-0.0308509	0.02714	0.258423	-0.0284906	0.0390937	0.467876
cg25132810	0.0146451	0.0213338	0.494035	-0.010392	0.0120492	0.390538	-0.0181765	0.0173562	0.297555
cg25132877	-0.00690223	0.0136817	0.615053	0.00550536	0.00772738	0.47788	0.00454258	0.0111309	0.684086
cg25132878	-0.00319337	0.0038143	0.404511	0.000414535	0.0021543	0.84781	0.00253298	0.00310315	0.41633
cg25132931	0.00612602	0.0140147	0.66299	-0.00797005	0.00791543	0.316462	-0.00385135	0.0114017	0.736247
cg25132948	-0.00864853	0.00844548	0.308336	0.00870923	0.00476997	0.0709187	0.00848422	0.00687088	0.219854
cg25132957	-0.00891625	0.0207663	0.668603	-0.00995506	0.0117287	0.398074	0.0114261	0.0168946	0.500431
cg25132979	-0.0356786	0.0225782	0.117278	0.012291	0.012752	0.337494	0.0275719	0.0183686	0.136562
cg25133016	0.01641	0.0140497	0.245641	-0.00595786	0.00793521	0.454564	-0.00770411	0.0114302	0.501891
cg25133024	0.0120564	0.00815851	0.142676	0.000400337	0.00460789	0.930944	-0.00955428	0.00663741	0.153208
cg25133044	0.0138309	0.0157234	0.381207	-0.0105358	0.0088805	0.238332	-0.00909804	0.0127919	0.478627
cg25133050	-0.00540654	0.0199921	0.787395	-0.0175428	0.0112914	0.123494	0.0203092	0.0162647	0.214762
cg25133100	0.00474246	0.019837	0.81155	-0.0016552	0.0112039	0.882856	-0.0127008	0.0161386	0.433192
cg25133136	0.00457396	0.00817048	0.576883	-0.00267986	0.00461465	0.562756	-0.000441824	0.00664715	0.94714
cg25133147	-0.0111765	0.0170381	0.51338	0.00391667	0.00962306	0.684889	0.0144115	0.0138615	0.301049
cg25133156	0.0219602	0.0247057	0.376248	-0.0143087	0.0139536	0.307678	-0.00761565	0.0200995	0.705583
cg25133192	0.00628239	0.00558641	0.263511	-0.00523683	0.00315518	0.10016	-0.00311586	0.00454486	0.494598
cg25133212	0.00711117	0.0115012	0.537813	0.00129904	0.00649581	0.84191	-0.00505437	0.00935686	0.5903
cg25133306	0.00313088	0.0126298	0.804733	0.00482832	0.00713325	0.50008	-0.000442732	0.0102751	0.965719
cg25133339	-0.00171686	0.00442113	0.698614	-0.00309188	0.00249703	0.218592	-0.000443824	0.00359684	0.902049
cg25133376	-0.0085836	0.0339924	0.801172	-0.0097126	0.0191988	0.614065	-0.0105404	0.0276548	0.703923
cg25133395	-0.0194575	0.0337244	0.565292	0.0165399	0.0190474	0.38732	0.0136249	0.0274367	0.620587
cg25133422	0.0101185	0.00717353	0.161547	0.000100002	0.00405157	0.980359	-0.00872659	0.00583607	0.138054
cg25133425	0.000805896	0.00297208	0.786841	0.00162992	0.00167861	0.333944	-0.00283958	0.00241795	0.243092
cg25133453	-0.034667	0.0268519	0.199726	0.0291923	0.0151658	0.0571455	0.0225567	0.0218456	0.304356
cg25133475	0.0050841	0.00631605	0.422798	-0.00389729	0.00356728	0.277287	-0.00158358	0.00513847	0.758598
cg25133533	0.00724737	0.0165876	0.663135	-0.00955168	0.0093686	0.310456	0.00534647	0.013495	0.692832
cg25133555	-0.00444745	0.0027235	0.10568	-0.00060108	0.00153822	0.696821	0.00321883	0.00221572	0.149496
cg25133585	0.0151885	0.0156244	0.333392	-0.00594105	0.00882457	0.50238	-0.0142857	0.0127113	0.263818
cg25133652	-0.0152039	0.0200461	0.450005	0.0119594	0.0113219	0.293426	0.00593701	0.0163086	0.716612
cg25133685	0.00829711	0.0367376	0.82179	-0.000325406	0.0207492	0.987519	0.0166624	0.0298881	0.578462
cg25133706	-0.0105235	0.0138128	0.447971	-0.00223487	0.00780142	0.775123	0.00618418	0.0112375	0.583355
cg25133716	-0.020554	0.0241567	0.396921	-0.00271924	0.0136436	0.842436	0.017179	0.0196528	0.384188
cg25133753	-0.0317077	0.019502	0.10719	0.000221325	0.0110146	0.984009	0.0316145	0.015866	0.049087
cg25133757	0.022973	0.0482218	0.634847	0.00517379	0.0272354	0.849729	-0.00860755	0.0392312	0.82679
cg25133762	-0.0151523	0.0102978	0.144385	0.00701362	0.00581615	0.230764	0.0101198	0.00837785	0.229984
cg25133786	0.00342128	0.0239695	0.886793	0.0111838	0.0135379	0.410746	0.00743855	0.0195005	0.703693
cg25133951	0.0166183	0.0335649	0.621632	-0.0202716	0.0189573	0.287549	-0.0177218	0.027307	0.517865
cg25133984	-0.00328293	0.00903048	0.716986	0.0033537	0.00510037	0.512375	-0.000963495	0.00734681	0.89593
cg25133988	0.000851828	0.0295296	0.977046	-0.0136028	0.0166782	0.416703	0.0103657	0.024024	0.667072
cg25134071	-0.00146303	0.0217831	0.946588	-0.00853068	0.012303	0.489709	-0.00373339	0.0177218	0.833585
cg25134104	-0.0109578	0.0213842	0.609505	0.0112744	0.0120777	0.35286	0.0149256	0.0173972	0.393025
cg25134134	0.00506168	0.00971817	0.603648	-0.00392591	0.00548878	0.476148	-0.000166938	0.00790629	0.983197
cg25134231	0.00160921	0.00238061	0.500654	0.00059898	0.00134456	0.656951	-0.00146871	0.00193676	0.450072
cg25134283	0.00268809	0.00651443	0.680775	0.00228185	0.00367932	0.536577	-0.00242363	0.00529986	0.648467
cg25134306	-0.0240965	0.0248116	0.333851	0.00604586	0.0140135	0.667102	0.0163028	0.0201857	0.421254
cg25134328	0.0103507	0.0210621	0.624217	-0.00256825	0.0118958	0.829517	-0.0104418	0.0171352	0.543686
cg25134332	-0.000374868	0.0114956	0.974052	-0.00165449	0.00649268	0.799393	0.00308325	0.00935235	0.742348
cg25134345	0.00127416	0.00314384	0.686148	-0.000632617	0.00177562	0.722398	0.000362197	0.00255769	0.887678
cg25134368	-0.00407287	0.00822388	0.621533	0.00902966	0.00464481	0.0547594	-0.00248011	0.00669059	0.711672
cg25134401	0.0184847	0.0199492	0.356416	-6.60519e-05	0.0112672	0.995335	-0.0155713	0.0162298	0.339707
cg25134515	-0.00358759	0.00250987	0.156072	-8.52435e-05	0.00141757	0.952172	0.00268969	0.00204193	0.190833
cg25134529	-0.000889613	0.0109263	0.935275	0.00637831	0.00617114	0.30388	-0.00166513	0.00888918	0.851796
cg25134556	0.00091663	0.0576819	0.987354	0.013089	0.0325785	0.688728	0.00782509	0.0469275	0.867911
cg25134567	0.0160219	0.0150905	0.29097	-0.000279277	0.00852303	0.973927	-0.00843757	0.012277	0.493537
cg25134641	0.0122121	0.0502385	0.808449	0.0064666	0.0283744	0.820197	0.0105416	0.0408718	0.797011
cg25134647	-0.0320798	0.135654	0.813552	0.0353715	0.0766167	0.645342	0.0728502	0.110362	0.510737
cg25134701	-0.0380527	0.0401101	0.345103	0.0138333	0.022654	0.542854	0.00878124	0.0326318	0.788418
cg25134708	0.0374793	0.034788	0.283962	-0.0199326	0.0196481	0.312851	-0.014104	0.028302	0.619362
cg25134718	0.0255553	0.0216361	0.240405	-0.0128071	0.01222	0.297194	-0.0102242	0.0176022	0.562678
cg25134747	0.00759776	0.0137955	0.583063	-0.00674694	0.00779161	0.388647	-0.00237264	0.0112234	0.833013
cg25134758	0.00270177	0.00663023	0.684534	-0.00291288	0.00374472	0.438523	0.0034465	0.00539407	0.524351
cg25134818	0.0158506	0.0128384	0.219923	-0.0117268	0.00725108	0.109039	-0.00508582	0.0104448	0.627399
cg25134852	-0.0162327	0.041711	0.697995	-0.00519487	0.0235582	0.825931	-0.0141349	0.0339343	0.677927
cg25134859	0.00930117	0.0121249	0.44486	-0.00774366	0.00684811	0.26091	-0.00596597	0.00986433	0.546708
cg25134872	0.0278305	0.0242251	0.253423	-0.00710075	0.0136822	0.604947	-0.0125557	0.0197085	0.525562
cg25134890	0.00699519	0.0117863	0.554215	-0.00821455	0.00665688	0.220156	-0.00462374	0.00958887	0.63074
cg25134898	0.00201419	0.00372042	0.589469	-0.000610079	0.00210128	0.772172	-0.00238278	0.00302678	0.433046
cg25134938	0.012973	0.0310899	0.677391	0.0176123	0.0175595	0.318325	-0.0103456	0.0252934	0.683415
cg25135000	0.00465577	0.00957008	0.627705	-0.00217022	0.00540514	0.688918	-0.00291703	0.0077858	0.708723
cg25135002	0.000834051	0.0172748	0.96159	-0.00155027	0.00975671	0.87408	-0.00850735	0.014054	0.546357
cg25135004	-0.0056703	0.00357086	0.115522	0.00287378	0.00201681	0.157358	0.00388403	0.0029051	0.184328
cg25135012	0.0108169	0.0224107	0.630409	0.0107386	0.0126575	0.39828	-0.00433333	0.0182324	0.812631
cg25135018	0.113108	0.0545722	0.040831	-0.0728766	0.0308221	0.0200295	-0.0763741	0.0443976	0.0885469
cg25135084	-0.0132425	0.0136089	0.332914	-0.00105485	0.00768627	0.891124	0.00446711	0.0110717	0.687479
cg25135121	-0.0119173	0.0309847	0.701353	0.00881207	0.0175	0.61571	0.0112309	0.0252078	0.656918
cg25135125	-0.0119919	0.0356181	0.737079	0.0203414	0.0201169	0.31443	0.0107992	0.0289773	0.710193
cg25135143	-0.00260031	0.00348231	0.45702	-0.00109816	0.00196679	0.577878	0.000468893	0.00283306	0.868885
cg25135145	-0.00394954	0.00947592	0.677738	0.00502375	0.00535196	0.350205	-0.00772537	0.0077092	0.318765
cg25135158	0.0191357	0.0469728	0.684618	0.00610233	0.02653	0.818559	-0.00793635	0.0382151	0.835913
cg25135159	0.0345672	0.0138602	0.0143051	-0.0137762	0.00782815	0.0815579	-0.0290886	0.011276	0.0113738
cg25135186	0.0143202	0.0130837	0.276415	0.00224031	0.00738958	0.762402	-0.0120121	0.0106443	0.261862
cg25135219	-0.00986297	0.0187163	0.599403	0.00118753	0.0105709	0.910783	0.00959185	0.0152267	0.530204
cg25135233	0.0103532	0.047266	0.827073	0.0167481	0.0266956	0.531875	-0.0133207	0.0384536	0.729777
cg25135259	-0.00158144	0.00570085	0.782054	0.00142954	0.00321981	0.658034	0.00120924	0.00463797	0.79485
cg25135322	0.0012899	0.0278555	0.96316	-0.0113463	0.0157327	0.472507	-0.00518745	0.0226621	0.81942
cg25135333	-0.0187562	0.0145458	0.200272	-0.00254855	0.00821539	0.757055	0.0202169	0.0118338	0.090728
cg25135404	0.00493534	0.0168471	0.770181	-0.00914239	0.00951518	0.339006	0.00228656	0.0137061	0.867849
cg25135411	-0.027177	0.0173213	0.119872	0.0142703	0.00978297	0.147849	0.0283752	0.0140918	0.046794
cg25135435	-0.0144402	0.0127844	0.261436	0.0107792	0.00722056	0.138689	0.00518088	0.0104008	0.619514
cg25135436	-0.0185915	0.0099936	0.0658367	0.00359142	0.00564434	0.526073	0.00945911	0.00813036	0.24748
cg25135457	0.00247382	0.00677451	0.715775	0.00590241	0.00382621	0.126145	-0.00438911	0.00551145	0.427747
cg25135555	0.00938905	0.0223273	0.675027	-0.00413655	0.0126104	0.743591	0.00425089	0.0181646	0.815457
cg25135654	0.00404657	0.0117544	0.731389	-0.000653055	0.00663884	0.92184	-0.0049861	0.00956289	0.603264
cg25135689	-0.005903	0.00411025	0.15414	0.000587541	0.00232145	0.800727	0.00454291	0.00334393	0.177407
cg25135706	-0.00416273	0.00916966	0.650856	0.00173751	0.00517898	0.73797	0.00110189	0.00746004	0.882879
cg25135716	0.0011435	0.0152896	0.940535	0.00604892	0.00863549	0.485292	0.00177443	0.0124389	0.886859
cg25135755	0.0211214	0.0105972	0.0490302	-0.00531762	0.00598525	0.376472	-0.0171514	0.00862143	0.049445
cg25135778	-0.0209445	0.00985891	0.0361509	0.0162011	0.00556826	0.00447913	0.0090605	0.00802078	0.261391
cg25135801	-0.00836626	0.00552212	0.13298	0.00280085	0.00311887	0.371368	0.00591334	0.00449256	0.19116
cg25135812	0.00225917	0.00849527	0.790849	0.00138137	0.00479809	0.774032	-0.0014701	0.00691139	0.831997
cg25135946	0.00125463	0.0214925	0.953569	-0.00137796	0.0121389	0.909853	0.007273	0.0174854	0.678357
cg25135964	-0.00376861	0.0142036	0.791314	0.00527602	0.00802213	0.512283	0.00295259	0.0115554	0.798861
cg25136045	0.00214327	0.00356669	0.549284	-0.00223087	0.00201445	0.270816	-0.00252345	0.0029017	0.386619
cg25136068	0.0218863	0.0182185	0.232521	-0.0156592	0.0102897	0.131271	-0.00606785	0.0148218	0.683149
cg25136107	0.00383207	0.0259608	0.882954	0.00940429	0.0146626	0.522772	0.00150055	0.0211206	0.943505
cg25136124	0.0072126	0.0113436	0.526368	0.00185621	0.00640679	0.772638	-0.000729672	0.00922863	0.937141
cg25136126	0.00597353	0.0127296	0.639924	0.00215729	0.00718962	0.76477	-0.00591673	0.0103563	0.569091
cg25136171	0.00669572	0.00473218	0.160258	-0.00440878	0.00267271	0.102237	-0.00564625	0.0038499	0.145687
cg25136204	-0.00763575	0.0207657	0.713883	0.0114025	0.0117284	0.333336	0.0103011	0.0168941	0.543441
cg25136310	0.000448913	0.00484021	0.926294	0.00140399	0.00273373	0.608702	-0.00437584	0.00393779	0.269182
cg25136326	0.0335806	0.024504	0.173688	-0.0105664	0.0138397	0.447008	-0.0216896	0.0199354	0.279265
cg25136353	0.005794	0.004255	0.176417	-0.00336344	0.00240321	0.164802	-0.00478129	0.00346169	0.170358
cg25136402	-0.0151369	0.0129259	0.244417	0.01097	0.00730046	0.136145	0.00353556	0.0105159	0.737431
cg25136408	-0.00366833	0.00697465	0.600109	0.00480499	0.00393925	0.225478	-0.000110066	0.00567427	0.984564
cg25136435	0.0208815	0.0111771	0.0647156	-0.00665372	0.00631277	0.294471	-0.0162793	0.00909321	0.0764989
cg25136495	-0.0201357	0.0437385	0.646275	0.0322689	0.0247033	0.194522	0.0356443	0.0355838	0.318955
cg25136510	0.000559085	0.0245004	0.981841	0.0132858	0.0138377	0.339359	-0.0054599	0.0199324	0.784722
cg25136553	-0.00327541	0.00910272	0.71975	0.0034179	0.00514117	0.507734	0.0029191	0.00740558	0.694308
cg25136605	0.0237879	0.01843	0.199838	-0.010145	0.0104092	0.332149	0.000937279	0.0149938	0.950283
cg25136622	6.80879e-05	0.00391578	0.986162	-0.000858145	0.00221161	0.698844	0.00220319	0.00318571	0.490832
cg25136631	-0.0180083	0.0302357	0.552818	0.0222691	0.017077	0.195275	0.0181101	0.0245985	0.463349
cg25136644	-0.0492532	0.0262602	0.0636894	0.0151504	0.0148316	0.309538	0.0442511	0.0213642	0.0409608
cg25136646	-0.00463576	0.0357555	0.897108	-0.0106663	0.0201945	0.59857	-0.0108357	0.0290891	0.710325
cg25136667	-0.0273538	0.0106465	0.011698	-0.00128528	0.00601307	0.831188	0.00963321	0.0086615	0.268779
cg25136670	-0.0090973	0.0338576	0.788731	-0.00265324	0.0191226	0.889933	-0.0050237	0.0275451	0.85566
cg25136687	0.00192426	0.00428626	0.654469	-0.000574279	0.00242086	0.81298	-0.000475043	0.00348711	0.89192
cg25136709	-0.00629123	0.00365382	0.088257	4.28369e-05	0.00206366	0.983481	0.00716243	0.00297259	0.0178419
cg25136759	0.014874	0.0309731	0.63214	-0.0192379	0.0174935	0.274148	0.00824427	0.0251984	0.744234
cg25136769	0.0172889	0.0384287	0.65378	-0.000147486	0.0217044	0.994592	-0.00741785	0.0312639	0.812946
cg25136868	-0.0184437	0.0156047	0.240092	-0.00465425	0.00881347	0.598635	0.0249038	0.0126953	0.0526406
cg25136931	-0.0107462	0.00974191	0.27269	0.00659565	0.00550219	0.233522	0.00414435	0.0079256	0.602219
cg25136955	0.000689265	0.00849937	0.935531	0.00152608	0.00480041	0.751232	0.00221172	0.00691472	0.749758
cg25136961	-0.000144659	0.00522682	0.977977	0.000981529	0.00295208	0.740232	0.000442918	0.00425232	0.917256
cg25136988	0.00195752	0.0301072	0.948292	-0.00860234	0.0170044	0.614071	-0.00279501	0.0244939	0.909384
cg25137030	-0.000931283	0.00505208	0.85413	-0.000296394	0.00285339	0.917481	0.00265761	0.00411015	0.519405
cg25137110	0.00181127	0.0417	0.965442	-0.0066866	0.0235519	0.777079	0.0233661	0.0339253	0.492608
cg25137154	0.0237542	0.0127008	0.0644285	-0.00946114	0.00717337	0.190267	-0.0108428	0.0103328	0.296595
cg25137155	-0.0159365	0.011787	0.179477	0.00665493	0.00665727	0.319942	0.0098648	0.00958943	0.306146
cg25137182	-0.00166443	0.0126545	0.895626	-9.71053e-06	0.00714718	0.998919	0.00155402	0.0102951	0.880328
cg25137183	0.0140216	0.0397849	0.725268	0.0107719	0.0224703	0.632734	-0.023196	0.0323673	0.475295
cg25137204	-0.000497586	0.0142943	0.972302	-0.00266194	0.00807335	0.742316	0.00885939	0.0116292	0.447996
cg25137309	0.0134703	0.00669518	0.0469719	-0.00678109	0.00378141	0.0760144	-0.00508735	0.00544691	0.352606
cg25137314	-0.00771955	0.0111485	0.490307	0.0137778	0.00629664	0.0310379	0.00322677	0.00906997	0.722782
cg25137372	-0.00158784	0.024853	0.949188	-0.00410569	0.0140369	0.770528	-0.00446886	0.0202193	0.825537
cg25137403	-0.00662052	0.00820682	0.421787	0.00774811	0.00463517	0.0977955	0.00524401	0.00667671	0.434104
cg25137436	0.0486549	0.0254248	0.0585792	0.00103521	0.0143598	0.942677	-0.0433133	0.0206845	0.038841
cg25137484	-0.0183481	0.0113238	0.108379	0.00831999	0.00639563	0.196348	0.00724471	0.00921256	0.433533
cg25137590	0.0214501	0.0198533	0.282603	-0.0152264	0.011213	0.177607	0.000925355	0.0161518	0.95443
cg25137613	-0.00376179	0.00870129	0.666455	0.000954597	0.00491445	0.846388	0.00398076	0.00707899	0.575173
cg25137674	-0.0314083	0.0131663	0.0189781	0.0151885	0.00743627	0.0437893	0.0238941	0.0107115	0.0279821
cg25137700	0.00816095	0.00488327	0.0978713	-0.0035915	0.00275805	0.195903	-0.00424024	0.00397282	0.288453
cg25137710	-0.00324347	0.0457207	0.943589	0.0318183	0.0258229	0.220831	9.862e-05	0.0371964	0.99789
cg25137711	-0.00271868	0.0266574	0.918976	-0.0120122	0.015056	0.426896	0.0037224	0.0216873	0.864075
cg25137715	-0.000958651	0.00311555	0.758965	-5.13671e-05	0.00175965	0.976771	3.53371e-05	0.00253468	0.988905
cg25137787	0.0878721	0.0296441	0.0038098	-0.0425916	0.0167429	0.0125262	-0.0494021	0.0241172	0.0431931
cg25137841	0.00520152	0.0227233	0.819418	0.0131372	0.012834	0.308531	-0.00539997	0.0184867	0.770827
cg25137908	0.00538313	0.00309636	0.0852571	-0.00394002	0.00174881	0.02649	-0.00242838	0.00251906	0.337418
cg25137918	-0.0139747	0.0134628	0.301815	0.000654904	0.00760375	0.931539	0.0186482	0.0109528	0.0918138
cg25137968	-0.0169011	0.0420875	0.688875	0.0334867	0.0237708	0.16208	0.00943366	0.0342406	0.783504
cg25138017	0.00228698	0.00324412	0.482505	-0.000925309	0.00183226	0.614686	-0.00178092	0.00263927	0.501406
cg25138076	-0.00339198	0.00781211	0.665101	0.00764049	0.00441225	0.0864815	-0.0016334	0.0063556	0.797716
cg25138118	0.000982466	0.00412362	0.812182	0.000775016	0.002329	0.740021	-0.00194454	0.0033548	0.563495
cg25138124	0.00691686	0.0109353	0.528518	0.00800749	0.00617623	0.197848	-0.00601457	0.00889653	0.500596
cg25138168	-0.00124545	0.00266296	0.641041	0.0017152	0.00150403	0.256897	0.000303047	0.00216647	0.889041
cg25138218	-0.0101056	0.0221684	0.649501	-0.000658237	0.0125206	0.95818	0.006328	0.0180353	0.72644
cg25138283	-0.0117063	0.00972654	0.231667	-0.00293898	0.0054935	0.593867	0.0115747	0.00791309	0.146743
cg25138288	-0.0107904	0.0250822	0.667993	0.000522808	0.0141663	0.970636	0.01528	0.0204058	0.455768
cg25138327	0.0294807	0.0306115	0.337887	0.0103178	0.0172892	0.552032	-0.0148086	0.0249042	0.553464
cg25138365	-0.00617018	0.0129748	0.635454	0.00626022	0.00732813	0.395037	0.00972074	0.0105558	0.359367
cg25138412	0.0311765	0.0336413	0.356342	-0.0168316	0.0190004	0.377865	-0.0189372	0.0273691	0.490624
cg25138484	-0.00647118	0.0116494	0.579821	0.000842222	0.00657951	0.898406	0.000900662	0.00947743	0.924483
cg25138553	-0.0138223	0.0341019	0.686123	0.0109783	0.0192606	0.569989	0.0206075	0.0277438	0.459394
cg25138649	0.0151396	0.0418936	0.718592	0.0092778	0.0236613	0.695829	-0.00683074	0.0340828	0.841571
cg25138693	0.000133897	0.0465781	0.997712	-0.0162778	0.0263071	0.537509	-0.0125206	0.037894	0.741795
cg25138713	0.0219652	0.0586555	0.708859	0.0158016	0.0331284	0.634439	-0.00649054	0.0477196	0.892089
cg25138715	-0.0134337	0.0123171	0.278098	-0.00974379	0.00695662	0.164477	0.0156642	0.0100206	0.12123
cg25138752	0.0294083	0.072292	0.685043	-0.00546655	0.0408302	0.893768	0.00976798	0.0588137	0.868433
cg25138771	0.0263399	0.013953	0.0620162	-0.0207232	0.00788056	0.00992546	-0.020883	0.0113515	0.068845
cg25138798	-0.0541845	0.0498912	0.28012	0.0243091	0.0281783	0.390415	0.0158033	0.0405893	0.697864
cg25138854	-0.0696537	0.0333867	0.039551	0.0203979	0.0188567	0.282026	0.055434	0.027162	0.0439531
cg25138870	-0.0022402	0.0144905	0.877457	-0.00321404	0.00818419	0.695384	0.00393976	0.0117889	0.738948
cg25138936	-6.73868e-05	0.00294453	0.981788	0.00174416	0.00166306	0.296864	0.000311749	0.00239554	0.896725
cg25138946	0.00438593	0.0213315	0.837523	0.00414241	0.0120479	0.731712	-0.0157983	0.0173544	0.364879
cg25139016	0.00824624	0.0169454	0.627602	-0.000655572	0.00957066	0.945529	-0.000189372	0.013786	0.989068
cg25139033	0.00109045	0.0229501	0.9622	-0.0004284	0.0129621	0.973702	-0.008068	0.0186712	0.666612
cg25139084	-0.0198902	0.0260283	0.446599	0.000704329	0.0147007	0.961884	-0.00815938	0.0211755	0.700834
cg25139110	0.0123235	0.0260281	0.636932	0.0056058	0.0147006	0.703782	-0.00601007	0.0211754	0.777144
cg25139187	-0.00471228	0.015552	0.762531	0.00497605	0.00878372	0.572343	-0.00355645	0.0126525	0.779236
cg25139229	0.0318794	0.0307047	0.301705	-0.00432307	0.0173419	0.803662	-0.00321756	0.02498	0.897776
cg25139234	-0.00649026	0.011005	0.556714	0.00883439	0.0062156	0.158397	-0.00187044	0.00895323	0.83495
cg25139259	-0.0232369	0.0187525	0.218255	0.0143143	0.0105913	0.179644	0.0124889	0.0152562	0.414993
cg25139269	0.00336341	0.0182776	0.854379	0.00801149	0.0103231	0.439573	0.0018418	0.0148698	0.901679
cg25139286	-0.0165292	0.0107123	0.126049	0.00829166	0.00605024	0.173672	0.0115737	0.00871504	0.187259
cg25139334	0.00409755	0.00722776	0.572066	-0.00119925	0.00408221	0.76955	-0.00577195	0.0058802	0.328718
cg25139410	0.0285574	0.0351443	0.418432	0.00161823	0.0198493	0.93519	-0.00209246	0.0285919	0.941809
cg25139411	0.0188306	0.014982	0.211785	0.00430125	0.00846178	0.612375	-0.0157686	0.0121887	0.198809
cg25139471	0.00608132	0.00862032	0.482195	0.00632109	0.00486871	0.197229	-0.00602785	0.00701312	0.392156
cg25139493	-0.00352407	0.011336	0.756556	0.00107466	0.0064025	0.867047	0.00518151	0.00922245	0.57551
cg25139518	0.0221823	0.0126731	0.0831892	-0.00337607	0.00715772	0.638212	-0.0199928	0.0103103	0.0553645
cg25139552	0.00330011	0.0112225	0.769333	0.00428268	0.00633844	0.500843	-0.00380986	0.00913017	0.677385
cg25139596	0.000585404	0.0034353	0.86504	-0.000571	0.00194024	0.769156	0.000214324	0.00279481	0.939029
cg25139619	-0.00177501	0.00354209	0.617411	0.00110049	0.00200056	0.583507	0.00063842	0.0028817	0.825131
cg25139636	0.000433673	0.0203746	0.983062	0.00686775	0.0115075	0.552013	-0.00442303	0.0165759	0.790157
cg25139641	0.0062514	0.00524727	0.236388	-0.00292402	0.00296363	0.326252	-0.00492287	0.00426895	0.251641
cg25139649	-0.000260073	0.0381615	0.994576	-0.0218016	0.0215535	0.314261	-0.0097691	0.0310466	0.753689
cg25139718	0.0131837	0.0165884	0.428676	0.0064048	0.00936905	0.495833	-0.0151417	0.0134956	0.264614
cg25139740	0.00110267	0.0121451	0.927844	0.00234499	0.00685952	0.733189	-0.000264953	0.00988077	0.978662
cg25139754	-0.000670756	0.0119186	0.955235	-0.00026446	0.00673158	0.968742	-0.00217671	0.00969647	0.822848
cg25139821	0.013731	0.0154241	0.375522	0.0050439	0.00871147	0.563921	-0.0174165	0.0125484	0.168301
cg25139823	0.0125691	0.0152239	0.411026	-0.00130462	0.00859837	0.879713	-0.0061402	0.0123855	0.621176
cg25139826	0.0125628	0.00967535	0.197185	0.000652983	0.0054646	0.905129	-0.012085	0.00787145	0.127933
cg25139843	-0.00408273	0.0287283	0.887281	0.00907958	0.0162256	0.57704	-2.06005e-06	0.0233721	0.99993
cg25139855	-0.027083	0.0114943	0.0204532	0.00999833	0.00649195	0.126756	0.0151356	0.0093513	0.108757
cg25139877	0.00812267	0.0285231	0.776417	-0.0139595	0.0161097	0.388318	0.00614161	0.0232051	0.791822
cg25139934	0.0118119	0.0189532	0.534592	0.00218932	0.0107047	0.838372	-0.00351159	0.0154195	0.820326
cg25139963	0.0015096	0.00438579	0.731432	-0.0026054	0.00247708	0.295475	-0.0016124	0.00356809	0.652343
cg25140002	-0.00345719	0.0103952	0.740165	0.00230181	0.00587115	0.695869	0.00154479	0.00845707	0.85544
cg25140046	-0.00719561	0.00995775	0.471638	0.0106151	0.00562409	0.0620604	-0.00266892	0.00810119	0.74252
cg25140054	-0.0162429	0.0193987	0.404449	0.00374894	0.0109563	0.732954	0.0121279	0.0157819	0.444056
cg25140066	0.0013831	0.00297929	0.643506	0.00143831	0.00168269	0.394763	-0.00145435	0.00242382	0.549875
cg25140133	-0.021929	0.0234638	0.352298	-0.00776219	0.0132522	0.559406	0.0295384	0.0190891	0.124992
cg25140188	0.0734365	0.0274828	0.0088291	-0.0309064	0.0155222	0.0492525	-0.0773558	0.0223588	0.000802061
cg25140190	0.0739323	0.0454493	0.107013	-0.0386193	0.0256696	0.135675	-0.0432484	0.0369756	0.244981
cg25140213	0.109383	0.110724	0.32564	-0.0458522	0.0625364	0.465182	-0.107609	0.0900803	0.235132
cg25140345	4.86438e-05	0.00345725	0.988803	0.00280271	0.00195264	0.154373	0.00100624	0.00281267	0.721297
cg25140347	-0.00118156	0.00939692	0.900196	0.00354326	0.00530734	0.505948	0.00236238	0.00764493	0.757968
cg25140370	-0.000823945	0.00378718	0.828223	0.00119042	0.00213898	0.579114	0.00199738	0.00308109	0.518326
cg25140385	-0.0163741	0.0137257	0.235766	0.00609484	0.00775219	0.433642	0.017404	0.0111666	0.12232
cg25140419	-0.004295	0.0222173	0.84711	-0.00278845	0.0125482	0.824606	0.00366655	0.0180751	0.839672
cg25140444	-0.00919199	0.00855821	0.285435	0.00728869	0.00483364	0.134795	-0.000380508	0.00696259	0.956528
cg25140451	-0.0249751	0.0321377	0.438956	-0.0021899	0.0181512	0.904217	0.0367371	0.0261459	0.163158
cg25140501	-0.00239351	0.00216928	0.272569	0.00189935	0.0012252	0.124309	0.0021162	0.00176483	0.233383
cg25140531	0.0164725	0.0283097	0.561993	-0.00559313	0.0159892	0.727235	-0.00830949	0.0230316	0.719035
cg25140607	-0.0158485	0.014995	0.293146	-0.0037508	0.00846909	0.658828	0.0154724	0.0121993	0.207692
cg25140612	0.0489892	0.0192682	0.0125723	-0.0090794	0.0108826	0.406138	-0.0367096	0.0156758	0.0212148
cg25140663	0.0183478	0.0384563	0.634347	-0.025949	0.0217199	0.235085	-0.0158867	0.0312864	0.612745
cg25140751	0.0176837	0.00978943	0.0739243	-0.010052	0.00552902	0.072112	-0.0100708	0.00796426	0.209049
cg25140773	0.000594441	0.0182222	0.974043	0.000144819	0.0102918	0.988802	-0.00992033	0.0148248	0.50496
cg25140783	-0.0902737	0.03775	0.0186952	0.0373774	0.021321	0.082716	0.0476551	0.0307118	0.123961
cg25140858	0.00523796	0.00873555	0.550147	0.00599914	0.0049338	0.226933	-0.00321625	0.00710687	0.651869
cg25140869	-0.0260077	0.0415938	0.533242	-0.0125233	0.023492	0.59518	0.0111752	0.0338389	0.741919
cg25140933	0.0108094	0.0123906	0.385129	0.00496188	0.00699816	0.479992	-0.0103291	0.0100805	0.308047
cg25140936	-0.00652896	0.0151477	0.667401	1.83528e-05	0.00855538	0.998293	-2.9265e-05	0.0123236	0.99811
cg25140945	-0.0010395	0.0124701	0.933736	0.00127797	0.00704305	0.856388	-0.00158293	0.0101451	0.876332
cg25140951	-0.00619409	0.00866075	0.476192	0.00102253	0.00489155	0.834851	0.00873702	0.00704601	0.217938
cg25141008	0.00435586	0.0106129	0.682388	-0.00269215	0.00599414	0.654329	-0.00414955	0.00863424	0.631878
cg25141064	0.00572421	0.00338497	0.0940022	-0.00376326	0.00191181	0.0518448	-0.0027796	0.00275386	0.315294
cg25141112	-0.0121033	0.0388516	0.756063	-0.00300007	0.0219432	0.891533	-0.00641479	0.031608	0.839596
cg25141133	-0.00327948	0.0117699	0.781114	0.00915944	0.0066476	0.171386	-0.000241676	0.00957551	0.979916
cg25141153	-0.0136033	0.017864	0.448191	0.0161805	0.0100895	0.111998	0.0121069	0.0145334	0.406845
cg25141185	0.0135602	0.0198095	0.495256	-0.000850861	0.0111883	0.939535	-0.00755629	0.0161162	0.640208
cg25141264	0.00204344	0.0234264	0.930668	-0.00818127	0.0132311	0.537789	0.00608444	0.0190587	0.750219
cg25141417	0.010815	0.00989879	0.277265	-0.0054074	0.00559079	0.335825	-0.00250101	0.00805323	0.756794
cg25141418	-0.0135212	0.0121278	0.267623	0.00854542	0.00684975	0.215168	0.000825898	0.00986669	0.933461
cg25141441	0.0169698	0.0224728	0.451984	-0.0264297	0.0126926	0.0399198	-0.0205344	0.0182829	0.264118
cg25141473	0.0201348	0.0143025	0.162361	-0.00543282	0.008078	0.502819	-0.0106898	0.0116359	0.360511
cg25141490	-0.0151605	0.0142124	0.288725	0.0117168	0.00802713	0.147585	0.0113398	0.0115626	0.329142
cg25141611	-0.0108917	0.0381892	0.776089	-1.82858e-05	0.0215691	0.999325	-0.00697754	0.0310691	0.822772
cg25141624	0.0200004	0.0159073	0.211631	-0.00805097	0.0089844	0.372392	-0.0220781	0.0129415	0.0911783
cg25141628	-0.00716139	0.0118257	0.546196	0.00484418	0.00667912	0.470014	-0.00627088	0.00962091	0.516058
cg25141642	-0.00907423	0.0150121	0.546935	0.00637806	0.00847878	0.453711	0.0152671	0.0122132	0.214259
cg25141646	0.0232049	0.0249135	0.353926	-0.00669651	0.0140711	0.6352	-0.0237226	0.0202686	0.244674
cg25141674	0.00662404	0.00711153	0.35391	-5.80371e-06	0.00401656	0.99885	0.000860307	0.00578564	0.882098
cg25141720	0.00742735	0.0064665	0.253522	-0.00572667	0.00365225	0.120108	-0.00240725	0.00526087	0.64827
cg25141726	-0.00262203	0.0112687	0.816493	-0.00446717	0.00636449	0.484412	-0.000819656	0.00916771	0.928941
cg25141757	0.0114816	0.0149387	0.443991	0.0201077	0.00843731	0.0190915	-0.00428172	0.0121535	0.725367
cg25141766	0.00734904	0.0104502	0.483571	-0.00049628	0.00590222	0.933162	-0.00426066	0.00850182	0.617391
cg25141818	-0.00938465	0.00968415	0.334894	0.0044081	0.00546956	0.422233	0.00642027	0.00787861	0.417106
cg25141842	0.00282992	0.0294512	0.923647	0.00675305	0.0166339	0.685642	-0.00920272	0.0239602	0.701749
cg25141890	0.00250938	0.00352824	0.478634	-0.00174287	0.00199274	0.383923	-0.00206558	0.00287043	0.47348
cg25141894	-0.00440557	0.0122523	0.719942	-0.00358836	0.00692006	0.605247	0.00891274	0.00996797	0.373439
cg25141943	-0.00467039	0.00292643	0.113724	0.00160511	0.00165284	0.333877	0.00288182	0.00238082	0.229024
cg25141957	0.00611147	0.00870174	0.48414	0.000358649	0.0049147	0.941975	-0.001792	0.00707936	0.800698
cg25141991	0.00973837	0.0123802	0.43341	-0.0120653	0.00699228	0.0875863	-0.00666435	0.010072	0.509735
cg25141995	-0.0712919	0.0336815	0.0368227	0.0382942	0.0190232	0.0468544	0.0542024	0.0274018	0.0507302
cg25142010	-0.0207447	0.021837	0.344459	0.0119804	0.0123334	0.333753	0.00499397	0.0177656	0.779224
cg25142028	0.0211163	0.0216466	0.331715	-0.022441	0.0122259	0.0694603	-0.0196112	0.0176108	0.26818
cg25142045	0.0115949	0.0137464	0.40101	-0.00542824	0.00776389	0.486105	-0.00579303	0.0111835	0.605626
cg25142100	-0.00357645	0.0149328	0.811215	-0.00753506	0.00843397	0.373822	0.000919098	0.0121487	0.939848
cg25142228	-0.00527948	0.01074	0.624123	0.0030923	0.00606593	0.611351	0.000364007	0.00873764	0.966855
cg25142260	-0.00267525	0.013934	0.848144	0.00680379	0.00786988	0.389406	-0.00157824	0.0113361	0.88956
cg25142283	-0.0116945	0.00954751	0.223559	0.00480504	0.00539239	0.37507	0.0130955	0.00776744	0.0949873
cg25142296	-0.0191704	0.0140409	0.175276	0.0011668	0.00793024	0.88333	0.0145431	0.0114231	0.205982
cg25142308	-0.0138796	0.018341	0.451013	0.0060947	0.0103589	0.557649	0.00437565	0.0149215	0.769955
cg25142327	-0.0132802	0.00955234	0.167602	-0.00267467	0.00539512	0.621176	0.0197564	0.00777137	0.0125822
cg25142340	-0.0245689	0.0445955	0.582936	0.00215377	0.0251873	0.93203	0.00790532	0.0362809	0.827966
cg25142416	-0.0266379	0.0203331	0.193234	0.0126997	0.0114841	0.271497	0.0118708	0.0165422	0.474706
cg25142466	0.0128798	0.0224401	0.567305	0.00796861	0.012674	0.530985	0.00146796	0.0182563	0.936076
cg25142479	0.0369683	0.0320699	0.251822	0.00562695	0.018113	0.75672	-0.0272359	0.0260907	0.299104
cg25142500	0.0124807	0.0353455	0.724767	-0.0082296	0.0199629	0.681061	-0.0346385	0.0287555	0.231265
cg25142501	-0.00781781	0.0110015	0.479011	-0.00220037	0.00621359	0.724008	0.0151271	0.00895033	0.0941839
cg25142576	0.000988421	0.00339891	0.771815	-0.000182291	0.00191969	0.924542	-0.00101732	0.00276521	0.713742
cg25142582	0.00321733	0.00679409	0.636875	-0.00460126	0.00383727	0.233382	-0.00114444	0.00552738	0.836402
cg25142586	-0.0135606	0.0173131	0.435366	0.00815824	0.00977836	0.406132	0.00865329	0.0140852	0.540405
cg25142614	-0.0106253	0.012781	0.407807	0.00527707	0.00721866	0.466504	0.0132735	0.0103981	0.204783
cg25142665	-0.00396988	0.0240071	0.868999	0.00549635	0.0135591	0.686094	-0.0167854	0.0195311	0.392208
cg25142749	0.00530679	0.00942595	0.574722	-0.0117492	0.00532373	0.0296523	-0.00270968	0.00766855	0.724585
cg25142794	0.0135514	0.0498685	0.786391	0.00964992	0.0281655	0.732622	-0.00475299	0.0405708	0.906979
cg25142847	-0.0047429	0.0119108	0.691347	0.00775556	0.00672715	0.251766	-0.00755854	0.0096901	0.437255
cg25142898	-0.0228592	0.0196918	0.248525	0.00754511	0.0111219	0.499114	0.0294522	0.0160204	0.0690296
cg25142905	-0.0679927	0.0292727	0.0222616	0.0342829	0.0165331	0.0407395	0.0470358	0.023815	0.0510759
cg25142947	0.00405606	0.0232776	0.862031	0.00659143	0.0131471	0.617242	0.010457	0.0189377	0.582082
cg25142954	0.00658245	0.00444024	0.141428	-0.00317536	0.00250783	0.20845	-0.0042557	0.00361239	0.241615
cg25143070	-0.000193231	0.0039414	0.960998	0.000835647	0.00222608	0.708182	0.00244828	0.00320655	0.446986
cg25143099	0.0192494	0.0135434	0.158401	-0.00142564	0.00764926	0.852535	-0.00963051	0.0110183	0.384232
cg25143162	-0.0165255	0.0184738	0.373226	0.00962585	0.0104339	0.358506	0.00914126	0.0150295	0.544448
cg25143235	-0.00144174	0.0129444	0.911544	0.00216506	0.00731095	0.76775	-0.0030558	0.010531	0.772298
cg25143247	-0.00472886	0.0156476	0.763132	0.00597752	0.00883766	0.5004	0.0143978	0.0127302	0.260816
cg25143508	-0.0170839	0.0186307	0.361406	0.00671566	0.0105225	0.524821	0.0115028	0.0151571	0.449733
cg25143566	0.00793455	0.0325783	0.808086	-0.0202251	0.0184001	0.274381	0.00284236	0.0265043	0.914817
cg25143609	0.00469866	0.0103183	0.649849	-0.00537192	0.00582772	0.358903	0.000925814	0.00839451	0.912407
cg25143618	0.0565809	0.0344957	0.104163	-0.0110839	0.019483	0.570723	-0.0293747	0.0280642	0.297815
cg25143652	0.0401887	0.0399001	0.316303	-0.0461019	0.0225354	0.0434595	-0.0355159	0.032461	0.276589
cg25143706	0.0108293	0.0127273	0.396915	-0.00969957	0.0071883	0.180332	-0.00432521	0.0103544	0.677066
cg25143743	0.0348349	0.0255372	0.175667	-0.0103303	0.0144233	0.475558	-0.0213716	0.020776	0.306168
cg25143746	0.00355292	0.00407312	0.385186	0.00181478	0.00230048	0.432093	-0.00523221	0.00331372	0.117569
cg25143771	0.00402637	0.00765767	0.600218	-0.000617449	0.00432502	0.886771	-0.00532206	0.00622995	0.395039
cg25143794	-0.00912979	0.00933853	0.330656	0.00411037	0.00527436	0.437674	0.00237424	0.00759743	0.75532
cg25143824	0.00160342	0.00410567	0.696986	-0.0037827	0.00231886	0.106042	-0.000679337	0.00334019	0.839258
cg25143863	0.00581635	0.0122755	0.636683	-0.00391441	0.00693312	0.573639	-0.0141365	0.00998678	0.160085
cg25143871	-0.00284805	0.0103744	0.784259	0.00148439	0.00585942	0.800541	-0.000423064	0.00844018	0.960125
cg25143877	-0.00436124	0.00985653	0.659122	-6.24112e-05	0.00556692	0.991078	0.00359049	0.00801885	0.655317
cg25143975	-0.000132059	0.0194363	0.994593	-0.0103721	0.0109775	0.347061	0.0130586	0.0158125	0.410902
cg25143990	-0.0142711	0.0101349	0.162261	0.00712025	0.00572413	0.216503	0.00817024	0.0082453	0.324176
cg25144008	0.0127488	0.0278158	0.647732	-0.0163762	0.0157103	0.299796	-0.0148285	0.0226298	0.513832
cg25144039	0.0422768	0.0435055	0.333564	-0.0152794	0.0245717	0.535497	-0.0127831	0.0353942	0.718754
cg25144078	0.0127237	0.00899194	0.160236	-0.00478947	0.00507861	0.347966	-0.0044059	0.00731545	0.548383
cg25144109	-0.0203784	0.0124211	0.104079	0.00701579	0.00701536	0.319744	0.012116	0.0101052	0.233425
cg25144111	-0.0234154	0.0313044	0.456257	-0.00631146	0.0176806	0.721881	0.0118686	0.0254679	0.642234
cg25144135	0.0724605	0.0317414	0.0246006	-0.035498	0.0179274	0.0504968	-0.0462117	0.0258234	0.0766194
cg25144149	0.000755904	0.0154697	0.961127	-0.00122436	0.0087372	0.888844	0.00115849	0.0125855	0.926846
cg25144179	0.00585228	0.0266005	0.826324	0.0122868	0.0150238	0.415445	0.000204509	0.021641	0.992479
cg25144207	-0.00182196	0.0190636	0.924055	-0.00766722	0.010767	0.478093	-0.00737232	0.0155093	0.635596
cg25144224	0.00303711	0.0162491	0.852118	0.0106118	0.00917739	0.25037	-0.00969897	0.0132195	0.464892
cg25144276	-0.00470197	0.0150817	0.75588	-0.0122806	0.00851807	0.152571	0.00036412	0.0122698	0.976386
cg25144376	-0.051227	0.0273441	0.0639901	0.0200386	0.0154438	0.197501	0.0330925	0.022246	0.140074
cg25144382	0.0111474	0.00958862	0.247828	0.00405905	0.00541561	0.455345	-0.0159501	0.00780089	0.0435702
cg25144558	0.0270235	0.0455346	0.554233	-0.00172441	0.0257177	0.946677	0.000638619	0.037045	0.986281
cg25144574	-0.00159626	0.02116	0.94002	-0.00306942	0.011951	0.797847	0.00119892	0.0172148	0.944619
cg25144602	0.00295986	0.0174087	0.865344	0.0023402	0.00983237	0.81237	-0.00199101	0.014163	0.888491
cg25144630	0.000571523	0.0198394	0.977077	-0.00702571	0.0112052	0.532115	0.000722734	0.0161405	0.964376
cg25144646	-0.0221995	0.0255122	0.386344	0.00608385	0.0144092	0.673789	0.0113278	0.0207556	0.586464
cg25144657	0.0214543	0.026133	0.413658	-0.0117872	0.0147598	0.426452	-0.0115128	0.0212607	0.589387
cg25144696	0.00191443	0.00275918	0.489424	-0.00123778	0.00155837	0.42895	0.000395776	0.00224475	0.860413
cg25144860	0.0583293	0.022553	0.0111709	0.00728295	0.0127378	0.568795	-0.0595367	0.0183481	0.00160812
cg25144865	0.02993	0.011475	0.0105231	-0.00355703	0.00648101	0.584364	-0.0243204	0.00933554	0.0106137
cg25144893	-0.00409836	0.0259886	0.875019	0.0175895	0.0146782	0.233675	-0.0115822	0.0211432	0.585076
cg25144913	0.00743986	0.01543	0.630762	-0.0113073	0.00871481	0.197512	0.00127065	0.0125532	0.919582
cg25144930	0.00214141	0.00341303	0.531841	0.000661577	0.00192766	0.732182	0.000200397	0.00277669	0.942613
cg25145032	-0.010518	0.0195847	0.592448	0.00553141	0.0110613	0.618149	0.0176955	0.0159332	0.269458
cg25145039	-0.0120622	0.0226719	0.595908	0.0121445	0.012805	0.345247	0.00133022	0.0184448	0.942654
cg25145160	-0.0396622	0.0256269	0.124924	0.00207726	0.014474	0.886177	0.03857	0.020849	0.0673308
cg25145165	0.0370596	0.0333801	0.269616	-0.0025962	0.0188529	0.890754	-0.022771	0.0271566	0.403786
cg25145230	-0.0389659	0.0135831	0.00504784	0.0118694	0.00767165	0.125045	0.0269617	0.0110506	0.0164908
cg25145282	-0.00138659	0.0189246	0.941741	0.00645519	0.0106885	0.547282	-0.00498826	0.0153962	0.746634
cg25145360	0.003651	0.0268954	0.892299	0.00582628	0.0151904	0.702143	0.0105419	0.021881	0.631034
cg25145390	-0.00194067	0.00527009	0.713487	0.000180379	0.00297652	0.951801	0.00209857	0.00428752	0.625609
cg25145459	0.00486486	0.00379718	0.203155	-0.00596316	0.00214463	0.0065087	-0.00308675	0.00308922	0.320159
cg25145615	0.0166475	0.0327302	0.612155	1.83461e-05	0.0184858	0.99921	-0.0031164	0.0266279	0.907072
cg25145660	-0.0111141	0.0105254	0.293599	0.00662962	0.00594472	0.267487	0.0143281	0.00856305	0.0974684
cg25145670	0.0172	0.0118827	0.150952	0.000668832	0.00671129	0.92082	-0.0141753	0.00966725	0.145763
cg25145679	0.0199506	0.0164126	0.227072	-0.0164641	0.00926977	0.0788189	-0.0134515	0.0133526	0.316221
cg25145687	-0.028372	0.0366646	0.440898	-0.0228268	0.020708	0.273023	0.00912764	0.0298288	0.760253
cg25145707	0.00110166	0.00920184	0.904949	-0.00163759	0.00519715	0.75336	-0.000604603	0.00748622	0.935796
cg25145746	-0.0124573	0.0148612	0.403936	0.00457797	0.00839356	0.586708	8.89484e-05	0.0120905	0.994145
cg25145765	0.00318626	0.00479264	0.507726	-0.00376409	0.00270686	0.167504	0.00242931	0.00389909	0.534702
cg25145840	0.00352472	0.0152768	0.81801	-0.00264108	0.00862825	0.76018	0.0019951	0.0124285	0.872797
cg25145905	0.00108206	0.00309271	0.727184	-0.00053629	0.00174675	0.759478	0.00188254	0.00251609	0.456133
cg25145977	0.00333401	0.0161037	0.836413	0.0014406	0.00909531	0.874476	-0.00355714	0.0131013	0.78657
cg25145979	-0.00935178	0.0139501	0.504197	0.00191246	0.00787896	0.808722	-0.000523799	0.0113492	0.963282
cg25145993	-0.00359168	0.00378389	0.344853	0.00372813	0.00213712	0.0842138	-0.000268061	0.00307841	0.930788
cg25146017	-0.00747721	0.00536131	0.166271	-0.00126297	0.00302804	0.677524	0.00538978	0.00436173	0.219525
cg25146042	0.00374876	0.0111341	0.73707	0.00145568	0.00628851	0.817422	-0.00599998	0.00905825	0.509284
cg25146089	-0.0115541	0.0314552	0.714173	-0.0102979	0.0177657	0.563483	0.0180774	0.0255906	0.48161
cg25146100	0.00126796	0.0247161	0.95919	-0.00778057	0.0139595	0.578548	0.00240631	0.020108	0.90499
cg25146111	-0.00325022	0.00336073	0.335866	-0.000207408	0.00189813	0.913212	0.00488687	0.00273415	0.0769731
cg25146230	-0.0352486	0.0186104	0.0611704	0.00792528	0.0105111	0.452662	0.0132128	0.0151406	0.384974
cg25146261	-0.00635708	0.0220187	0.773412	0.0192886	0.0124361	0.12412	-0.0115266	0.0179135	0.521428
cg25146267	-0.00821214	0.00940027	0.384468	0.00687164	0.00530923	0.198609	0.00147947	0.00764765	0.847004
cg25146268	-0.00145157	0.00399532	0.717151	-0.000934966	0.00225654	0.679533	0.000867649	0.00325042	0.790081
cg25146369	-0.01546	0.01227	0.210668	0.0166029	0.00693006	0.0184834	0.0092437	0.00998237	0.35672
cg25146374	-0.00882984	0.0237031	0.710311	0.00222887	0.0133874	0.868114	0.0119185	0.0192838	0.53797
cg25146434	0.084302	0.0391235	0.0336305	-0.046994	0.0220968	0.0359533	-0.0645261	0.0318292	0.0453513
cg25146488	-0.00564874	0.0407351	0.889995	-0.0167107	0.023007	0.469366	-0.00923487	0.0331403	0.781093
cg25146508	-0.0098946	0.0139156	0.478747	0.00292705	0.00785948	0.710383	-0.00166741	0.0113212	0.883211
cg25146526	0.00900082	0.00525498	0.0899083	-0.00153466	0.00296799	0.606271	-0.00622568	0.00427522	0.148528
cg25146575	-0.0280283	0.0304609	0.359758	0.00248667	0.0172042	0.885372	0.0145152	0.0247816	0.559406
cg25146577	0.0087271	0.0205001	0.671252	-0.000823237	0.0115784	0.943462	-0.0101478	0.016678	0.544294
cg25146597	-0.0170689	0.0266948	0.524048	-0.00671866	0.0150771	0.656854	0.0104339	0.0217177	0.631991
cg25146728	-0.000451614	0.00984707	0.963513	0.011653	0.00556158	0.0387256	-0.0061745	0.00801115	0.442716
cg25146743	0.00467201	0.00527612	0.378054	-0.00265259	0.00297993	0.375564	-0.000592464	0.00429242	0.890503
cg25146814	0.000422359	0.00395916	0.915262	-0.00367452	0.00223612	0.103534	0.00200248	0.00322101	0.535586
cg25146879	0.0124264	0.0304778	0.684369	0.00618514	0.0172137	0.720133	0.00737211	0.0247955	0.766854
cg25146885	0.00334757	0.00792014	0.673465	0.000365991	0.00447326	0.934959	-0.00108334	0.00644348	0.866827
cg25146976	0.00444468	0.0130446	0.734037	0.000222773	0.00736753	0.975939	0.0051701	0.0106125	0.627226
cg25147026	0.00757384	0.038303	0.843662	-0.0171285	0.0216333	0.43041	-0.0089544	0.0311616	0.774448
cg25147139	0.00842465	0.00774928	0.279636	-0.00920422	0.00437676	0.0380296	-0.00209632	0.00630448	0.740213
cg25147187	-0.0175727	0.0174538	0.316505	0.00336094	0.00985783	0.733878	0.0153799	0.0141997	0.281415
cg25147193	0.00254646	0.00459258	0.580518	-0.00361406	0.00259387	0.166679	0.000132736	0.00373632	0.971733
cg25147220	-0.00860807	0.0249511	0.730836	-0.00620083	0.0140923	0.660895	0.000113201	0.0202992	0.995562
cg25147263	0.000239392	0.0272198	0.993001	-0.0126558	0.0153736	0.412383	0.00986752	0.0221449	0.656877
cg25147303	0.00202303	0.00934202	0.829008	-0.000476298	0.00527633	0.928256	-0.00272182	0.00760026	0.721023
cg25147343	-0.000131578	0.0114932	0.990889	-0.000129441	0.00649128	0.984131	0.00522038	0.00935033	0.577906
cg25147351	0.00529992	0.011169	0.636183	-5.38563e-05	0.00630818	0.993205	-0.00345699	0.00908659	0.704435
cg25147376	-0.0289719	0.034265	0.399877	0.00948281	0.0193527	0.625229	0.0095549	0.0278765	0.732514
cg25147378	-0.00765078	0.0172181	0.657772	-0.000206971	0.00972468	0.983063	0.0065875	0.0140079	0.639206
cg25147447	-0.00899382	0.0345042	0.794903	-0.0090087	0.0194878	0.64491	-0.00792408	0.0280712	0.77832
cg25147463	-0.00241287	0.00759065	0.751257	-0.0017631	0.00428716	0.681786	0.00634186	0.00617542	0.306971
cg25147576	0.0152747	0.00963732	0.116198	0.000857557	0.00544311	0.875136	-7.28131e-05	0.00784051	0.992609
cg25147601	0.00103243	0.00363166	0.776791	0.000545644	0.00205115	0.790783	-0.00185945	0.00295456	0.530586
cg25147622	-0.0360276	0.0292376	0.22081	0.0218074	0.0165133	0.18971	0.0367426	0.0237864	0.125645
cg25147632	-0.00168092	0.0179698	0.925664	0.00847855	0.0101493	0.405533	0.0038146	0.0146195	0.794697
cg25147637	-0.0412962	0.0290545	0.158394	0.0199668	0.0164099	0.226619	0.0358867	0.0236375	0.132181
cg25147684	-0.00835219	0.0156089	0.593799	-0.00164292	0.00881586	0.852548	0.0105279	0.0126988	0.40909
cg25147763	-0.0365892	0.0265101	0.170667	0.0110725	0.0149728	0.461366	0.00940098	0.0215675	0.663878
cg25147804	0.0311233	0.0377808	0.412062	-0.0320271	0.0213384	0.136593	-0.0402053	0.0307368	0.193916
cg25147835	0.000742713	0.00347525	0.831213	-0.00227458	0.0019628	0.249336	0.000550242	0.00282731	0.846096
cg25147847	-0.00400942	0.00874388	0.64758	-0.00210331	0.0049385	0.671114	0.00744189	0.00711365	0.298068
cg25147866	0.00222466	0.00648518	0.732305	-0.00250752	0.0036628	0.495217	-0.00233784	0.00527606	0.658668
cg25147908	0.00530779	0.0090237	0.557747	0.0023535	0.00509654	0.64526	-0.00907805	0.00734129	0.2192
cg25147941	-0.030419	0.0183638	0.100825	0.00387963	0.0103718	0.70917	0.0129961	0.01494	0.386489
cg25147973	0.00925255	0.00752982	0.222094	-0.00340815	0.00425281	0.424845	-0.00272958	0.00612594	0.656885
cg25148025	0.0117093	0.011934	0.328925	-0.00189705	0.00674029	0.778959	-0.0116787	0.00970902	0.231926
cg25148102	-0.00805473	0.0217952	0.712505	0.00615498	0.0123098	0.618193	-0.00106988	0.0177317	0.95201
cg25148117	0.0427679	0.0171431	0.0142765	-0.0102133	0.00968234	0.294091	-0.023257	0.0139469	0.0985995
cg25148131	-0.001858	0.0102725	0.856842	0.00740113	0.00580183	0.205094	-8.17645e-05	0.00835723	0.992214
cg25148155	-0.0341141	0.0252715	0.180157	0.0186033	0.0142732	0.195503	0.031439	0.0205598	0.129449
cg25148230	0.00255724	0.0366739	0.944551	-0.0149744	0.0207132	0.47144	-0.0135086	0.0298363	0.651724
cg25148255	0.0030924	0.0033078	0.352148	-0.00187117	0.00186823	0.319015	-0.00233818	0.00269108	0.387045
cg25148278	-0.0338272	0.0233361	0.150372	0.0130789	0.0131801	0.323486	0.0336542	0.0189852	0.0793933
cg25148282	0.0099751	0.0152247	0.513878	-0.00163063	0.00859881	0.849988	-0.00280644	0.0123861	0.821223
cg25148291	0.000386224	0.0106499	0.971144	0.0099614	0.006015	0.100901	-0.00958073	0.00866427	0.271531
cg25148306	0.0560787	0.0270779	0.0409857	-0.00421258	0.0152935	0.783551	-0.0376184	0.0220294	0.0908684
cg25148336	0.0019706	0.00294893	0.505549	-0.00142138	0.00166554	0.395517	-0.00135929	0.00239912	0.572296
cg25148341	0.0287187	0.0217667	0.190114	-0.0168001	0.0122937	0.174891	-0.017071	0.0177085	0.337417
cg25148347	-0.00141574	0.00998748	0.887567	-0.0119225	0.00564088	0.0370897	-0.00667031	0.00812538	0.413683
cg25148360	-0.0227792	0.0118989	0.0584859	0.0091337	0.00672044	0.177237	0.0184065	0.00968043	0.0601856
cg25148403	0.0124363	0.0161224	0.442344	0.000787691	0.00910586	0.931242	-0.00791739	0.0131165	0.547491
cg25148456	-0.0256818	0.0482553	0.595788	-0.00793473	0.0272544	0.771563	-0.000432884	0.0392585	0.991225
cg25148528	-0.00994931	0.0226841	0.661914	-0.0132613	0.0128119	0.30318	0.0127193	0.0184548	0.492317
cg25148542	0.0212654	0.0165066	0.200676	-0.0058637	0.00932286	0.530839	-0.0196602	0.0134291	0.146394
cg25148572	-0.0205837	0.0250063	0.412425	-0.0115759	0.0141234	0.414418	0.0116966	0.020344	0.566649
cg25148589	0.0157961	0.0168684	0.351352	-0.00499517	0.0095272	0.601249	-0.00669633	0.0137234	0.626676
cg25148632	0.0280979	0.0252008	0.267594	0.00138995	0.0142333	0.922406	-0.0127294	0.0205023	0.536122
cg25148674	-0.0217675	0.0385209	0.573309	-0.00310591	0.0217564	0.886774	0.0304802	0.031339	0.333148
cg25148705	-0.000249397	0.0353696	0.994388	0.00589836	0.0199766	0.768417	-0.00441418	0.0287752	0.878396
cg25148732	-0.00464211	0.00371511	0.214451	0.0027394	0.00209828	0.194763	0.00279669	0.00302245	0.35708
cg25148733	0.0118336	0.00635115	0.065426	-0.00563219	0.0035871	0.11961	-0.00820739	0.00516702	0.115413
cg25148758	0.00781783	0.0224547	0.728467	-0.00302323	0.0126823	0.812083	-0.0155802	0.0182682	0.395817
cg25148782	0.00760503	0.0144402	0.599622	-0.00643393	0.00815576	0.432086	-0.00640873	0.0117479	0.586636
cg25148866	0.000830828	0.00372115	0.823789	0.00240907	0.00210169	0.254481	-0.00137205	0.00302737	0.651394
cg25148901	-0.0180189	0.0099871	0.0742693	0.00139095	0.00564067	0.805739	0.0132454	0.00812508	0.106273
cg25149023	0.0127568	0.0151884	0.403008	-0.0116082	0.00857834	0.179107	-0.0108107	0.0123566	0.383773
cg25149069	0.00173112	0.00476506	0.717167	-0.00234784	0.00269128	0.385129	-6.80411e-05	0.00387664	0.986032
cg25149122	0.0238777	0.0560308	0.670931	0.0132486	0.0316459	0.676388	-0.0080767	0.0455843	0.859731
cg25149136	0.0152685	0.0178777	0.395159	-0.0249415	0.0100972	0.0152343	-0.007369	0.0145445	0.613538
cg25149140	-0.00681967	0.00534465	0.204978	0.00335918	0.00301863	0.26851	0.00418666	0.00434818	0.33799
cg25149155	0.0117747	0.00606786	0.0551927	-0.00320051	0.0034271	0.35266	-0.004676	0.00493655	0.345857
cg25149202	-0.0122492	0.0170843	0.475089	-0.000153365	0.00964911	0.987351	0.00377399	0.013899	0.786555
cg25149218	-2.79566e-05	0.0337733	0.999341	0.00642267	0.019075	0.737058	0.0119261	0.0274765	0.665209
cg25149251	0.000894193	0.00640609	0.889275	0.0040091	0.00361813	0.270549	-0.000473875	0.00521172	0.927738
cg25149253	-0.0155393	0.0170009	0.362947	0.00436443	0.00960204	0.650451	0.0255928	0.0138312	0.0672732
cg25149281	-0.00301595	0.0131487	0.819057	0.00830975	0.00742633	0.265893	0.00236286	0.0106972	0.825641
cg25149326	0.00615629	0.0110211	0.577714	-0.00749305	0.00622465	0.231578	-0.00852818	0.00896627	0.343873
cg25149356	-0.00203928	0.0125579	0.871333	0.000438685	0.00709264	0.950808	0.0023889	0.0102166	0.815608
cg25149391	-0.0273382	0.0230065	0.237596	0.0307325	0.012994	0.0199933	0.0270458	0.0187171	0.151654
cg25149396	-0.00554139	0.0110961	0.618615	-0.00191616	0.006267	0.76044	0.00381077	0.00902727	0.673848
cg25149423	-0.00400165	0.00764821	0.602006	0.00662462	0.00431967	0.128352	0.00221432	0.00622225	0.722702
cg25149428	0.000498962	0.00249048	0.841623	0.00023901	0.00140661	0.865424	-0.000579554	0.00202614	0.775453
cg25149475	-0.00517326	0.0205958	0.802201	-0.00303277	0.0116324	0.794858	5.32727e-05	0.0167559	0.99747
cg25149516	0.0274126	0.0276337	0.32364	0.00575479	0.0156074	0.71313	-0.0183386	0.0224816	0.416639
cg25149551	-0.00547719	0.00926857	0.55592	0.0024689	0.00523485	0.638241	0.000152848	0.00754051	0.983869
cg25149563	0.0092094	0.016075	0.568023	-0.000862604	0.00907908	0.924501	-0.00583979	0.0130779	0.656194
cg25149599	-0.0274056	0.0456553	0.549711	-0.0054097	0.0257859	0.834265	-0.000702873	0.0371432	0.984941
cg25149637	0.0225662	0.0253591	0.375718	0.00833904	0.0143227	0.561752	-0.0212548	0.020631	0.305436
cg25149643	0.0172382	0.0124514	0.169367	-0.010176	0.00703246	0.151087	-0.0132366	0.0101299	0.194376
cg25149677	-0.00130257	0.00303355	0.668584	0.000920544	0.00171334	0.592291	0.00148215	0.00246797	0.549523
cg25149699	0.00296629	0.010977	0.787554	-0.00587105	0.00619977	0.345979	-0.000378198	0.00893044	0.966306
cg25149722	0.0147998	0.00653935	0.0258296	-0.0022725	0.00369339	0.539791	-0.0105098	0.00532013	0.0510262
cg25149743	0.00341421	0.00543313	0.531201	-0.00304385	0.00306861	0.323674	-0.00236385	0.00442016	0.594007
cg25149751	0.0057016	0.00537762	0.291638	0.00150637	0.00303725	0.62103	-0.00111217	0.004375	0.799865
cg25149848	-0.0132232	0.0223574	0.555585	0.0102737	0.0126274	0.417843	0.0110579	0.018189	0.544631
cg25149859	0.0193834	0.015005	0.199467	0.00238015	0.00847475	0.779416	-0.012757	0.0122074	0.298584
cg25149888	-0.0155589	0.0113067	0.171933	0.00242719	0.00638596	0.704707	0.00565484	0.00919863	0.540146
cg25149918	0.00147974	0.0286898	0.958971	0.00392622	0.0162039	0.809053	0.0105199	0.0233408	0.653197
cg25149927	0.0047288	0.00585534	0.421274	-0.00474054	0.00330707	0.15491	0.00193833	0.00476365	0.684969
cg25150021	0.00260789	0.0385246	0.946167	-0.0227667	0.0217585	0.29798	-0.00670636	0.031342	0.831012
cg25150026	-0.00295162	0.0331007	0.929128	-0.0114384	0.0186951	0.542061	-0.0195547	0.0269293	0.469478
cg25150035	-0.000241565	0.013266	0.985509	0.00506297	0.00749259	0.500803	-0.00298796	0.0107927	0.782478
cg25150072	0.00189527	0.0198065	0.923963	-0.00743211	0.0111866	0.508011	0.0172395	0.0161138	0.28731
cg25150083	-0.0220197	0.0191223	0.252319	0.00616315	0.0108002	0.569541	0.0228931	0.015557	0.144345
cg25150155	-0.0176419	0.0226462	0.437843	0.00816656	0.0127904	0.524645	0.00926305	0.0184239	0.616252
cg25150160	0.0234286	0.0296732	0.431694	0.00428029	0.0167593	0.798951	-0.0183022	0.0241409	0.450185
cg25150162	0.0173654	0.0205238	0.399554	-0.0153824	0.0115918	0.187588	-0.0120322	0.0166973	0.472867
cg25150189	0.00200371	0.00805628	0.804102	0.00379741	0.00455015	0.40599	-0.00135819	0.00655424	0.836266
cg25150199	-0.00287668	0.0139599	0.837166	-0.00601877	0.00788451	0.447079	0.00194625	0.0113572	0.864288
cg25150212	-0.00816507	0.0174691	0.641251	0.000996349	0.00986648	0.91977	0.0165655	0.0142121	0.24661
cg25150238	0.0339134	0.0147156	0.0232997	-0.020538	0.00831129	0.0151958	-0.0275868	0.011972	0.0233177
cg25150243	0.0318408	0.0237888	0.183838	-0.00795888	0.0134358	0.554972	-0.0346464	0.0193536	0.0765126
cg25150300	0.00470248	0.00244491	0.0573351	-0.000877243	0.00138087	0.526725	-0.00352101	0.00198907	0.0798073
cg25150313	-0.00585324	0.0113407	0.606928	0.00243501	0.00640516	0.704647	-0.00167807	0.00922629	0.856053
cg25150333	0.00217969	0.00490935	0.65803	0.00341465	0.00277278	0.221085	-0.00305191	0.00399403	0.446633
cg25150351	0.022724	0.0126778	0.0761505	-0.0162165	0.00716035	0.0257293	-0.00139922	0.0103141	0.892368
cg25150408	0.00154423	0.00350994	0.660935	-0.00186575	0.0019824	0.348939	0.000801015	0.00285554	0.779676
cg25150419	-0.0639745	0.0166891	0.000223455	0.0200855	0.00942593	0.0356015	0.0370678	0.0135775	0.00750817
cg25150440	0.0622683	0.0291101	0.034915	-0.0128836	0.0164412	0.435155	-0.0435052	0.0236827	0.0692397
cg25150520	-0.0124378	0.0148019	0.402795	-0.00088603	0.00836006	0.915812	0.0182078	0.0120422	0.133752
cg25150572	-0.155694	0.116794	0.1856	0.132611	0.0659646	0.0471442	0.00292634	0.0950185	0.975494
cg25150715	-0.00492509	0.012672	0.69837	-0.00909695	0.00715707	0.206722	0.00314555	0.0103094	0.760925
cg25150765	-0.00300616	0.0168053	0.8584	0.00808758	0.00949154	0.396246	-0.000726176	0.0136721	0.957749
cg25150773	-0.023226	0.0164004	0.159894	0.0130945	0.00926289	0.160632	0.0154715	0.0133427	0.24905
cg25150799	-0.00145583	0.0078894	0.853979	0.00149101	0.0044559	0.738631	-0.00124082	0.00641848	0.847109
cg25150820	0.00397308	0.0252294	0.875192	-0.0173608	0.0142494	0.226016	-0.00679705	0.0205255	0.741238
cg25150846	-0.0022884	0.00344608	0.508213	0.000941538	0.00194633	0.629643	0.0017035	0.00280359	0.544849
cg25150878	0.00414169	0.0092183	0.654215	-0.00207761	0.00520646	0.690728	-0.00149613	0.00749962	0.842289
cg25150900	-0.042439	0.0244189	0.0853589	0.00464411	0.0137917	0.737038	0.030343	0.0198661	0.129889
cg25150924	0.00398325	0.0032724	0.226442	0.00172402	0.00184824	0.353219	-0.00353617	0.00266229	0.187182
cg25150929	0.00571722	0.0468049	0.90303	-0.000634978	0.0264352	0.980885	0.00272608	0.0380785	0.943073
cg25150949	0.00401433	0.00323618	0.217769	-0.00135044	0.00182778	0.461767	-0.00162524	0.00263281	0.538467
cg25150953	-0.00699104	0.0187131	0.709516	-0.00582329	0.0105691	0.582905	0.00901349	0.0152242	0.555179
cg25150960	-0.00372115	0.0198023	0.851332	0.00137898	0.0111842	0.902125	0.00350326	0.0161103	0.828306
cg25150992	-0.0222125	0.0125048	0.0787838	0.00930882	0.00706264	0.190564	0.0129707	0.0101733	0.205335
cg25151013	0.00873736	0.0131189	0.506967	-0.00326577	0.00740948	0.660361	-0.00391594	0.0106729	0.714483
cg25151104	-0.0111306	0.0101366	0.274867	-0.00477467	0.00572508	0.406314	0.0144285	0.00824667	0.0833155
cg25151173	0.0206272	0.0101791	0.0454391	-0.0116266	0.00574913	0.0458679	-0.00999443	0.00828131	0.230389
cg25151200	-0.00412176	0.0121123	0.734363	0.00219845	0.00684098	0.748619	0.00313674	0.00985406	0.75092
cg25151270	-0.00426024	0.0111766	0.703899	0.00103473	0.0063125	0.870134	-0.00316337	0.00909281	0.728663
cg25151274	0.000767595	0.00506238	0.879793	0.0013333	0.00285921	0.642024	-0.00232141	0.00411854	0.57428
cg25151295	-0.00677272	0.0189572	0.721663	0.00896073	0.010707	0.404681	0.0058713	0.0154228	0.704258
cg25151359	-0.00722369	0.0152161	0.636028	0.000229291	0.00859396	0.978769	0.00097909	0.0123791	0.937121
cg25151453	-0.00111575	0.0170687	0.948014	0.00481993	0.00964032	0.618213	0.00702873	0.0138864	0.613881
cg25151498	0.00477611	0.00418904	0.257005	-0.00321326	0.00236595	0.177542	-0.00323831	0.00340802	0.344347
cg25151511	-0.00504787	0.0127965	0.69409	0.00393505	0.00722742	0.587361	-0.00175485	0.0104107	0.866488
cg25151529	-0.00482471	0.0114015	0.673104	0.00273366	0.00643954	0.672124	0.00547107	0.00927581	0.556668
cg25151532	0.0183256	0.0160516	0.256373	-0.0159007	0.00906588	0.0825721	-0.016863	0.0130589	0.199636
cg25151559	-0.00102103	0.0266384	0.969503	0.00343381	0.0150452	0.819941	-0.00847904	0.0216719	0.696464
cg25151584	-0.0158816	0.0101792	0.121935	0.00915796	0.00574914	0.114397	0.00947383	0.00828132	0.255411
cg25151688	-0.0097564	0.00966465	0.315224	0.00443939	0.00545855	0.418022	0.00402791	0.00786274	0.60961
cg25151777	0.0264124	0.0219546	0.231857	-0.0156142	0.0123999	0.210939	-0.00645526	0.0178613	0.718571
cg25151803	0.0126734	0.0193209	0.513398	0.00255289	0.0109124	0.815516	-0.00374873	0.0157187	0.812
cg25151806	0.012054	0.0197225	0.542496	-0.00580892	0.0111392	0.603206	-0.00434217	0.0160454	0.787254
cg25151834	0.00459964	0.00803974	0.568555	0.00548749	0.00454081	0.229769	-0.00516522	0.00654078	0.431613
cg25151836	0.00293416	0.00259758	0.261412	-0.00170416	0.0014671	0.248227	-0.00376738	0.00211328	0.0777289
cg25151916	0.00371874	0.0128624	0.773103	-0.0107444	0.00726464	0.142347	-0.00291542	0.0104643	0.781135
cg25151919	0.00688099	0.0111012	0.536801	-0.0106082	0.00626991	0.093838	-0.0125152	0.00903146	0.168975
cg25151926	0.0129834	0.0143297	0.367132	-0.0090919	0.00809335	0.264021	-0.0124468	0.011658	0.288299
cg25151933	-0.00515276	0.0462417	0.911502	-0.0140191	0.0261171	0.592636	-0.0197787	0.0376202	0.600252
cg25151936	-0.016136	0.0138782	0.247778	0.00406475	0.00783833	0.605227	0.0071715	0.0112907	0.526798
cg25152115	-0.00892106	0.0078499	0.258538	0.00974934	0.00443359	0.030232	0.0104822	0.00638634	0.103931
cg25152136	0.0129781	0.00748008	0.0858803	-0.00681761	0.00422471	0.109798	-0.00689592	0.00608547	0.259904
cg25152193	0.0194626	0.0389635	0.618541	0.00125759	0.0220064	0.954545	-0.0167957	0.031699	0.597414
cg25152200	-0.0117312	0.00813584	0.152513	0.00291678	0.00459508	0.527064	0.0161575	0.00661897	0.0164373
cg25152254	0.00290724	0.0256206	0.909888	-0.0070211	0.0144704	0.628614	-0.00595939	0.0208438	0.775553
cg25152312	0.0149378	0.00618443	0.017572	-0.00480108	0.00349294	0.172418	-0.00674385	0.00503139	0.183229
cg25152348	-0.000540208	0.00318196	0.865539	-0.00246445	0.00179716	0.173412	0.00197311	0.00258871	0.44777
cg25152411	-0.0200037	0.014223	0.162758	0.0108307	0.00803306	0.180682	0.0140507	0.0115712	0.227559
cg25152440	-0.00968182	0.0107586	0.370372	-0.00339797	0.00607641	0.577296	0.0118584	0.00875274	0.17859
cg25152498	-0.000109824	0.00284992	0.969339	0.00154071	0.00160962	0.340826	0.000456719	0.00231857	0.844249
cg25152584	-0.00600645	0.00883185	0.498052	0.0029982	0.00498819	0.549188	0.00881606	0.00718522	0.222773
cg25152631	0.00267521	0.00276112	0.334986	-0.000460074	0.00155947	0.768602	-0.00247438	0.00224632	0.273367
cg25152694	-0.00170812	0.0213725	0.936463	-0.00422667	0.0120711	0.726979	-0.00221021	0.0173878	0.899111
cg25152756	-0.00376504	0.0368012	0.918722	-0.0131531	0.0207852	0.528332	-0.00772043	0.0299399	0.797052
cg25152855	0.00638109	0.0220089	0.77248	-0.00148995	0.0124305	0.904838	-0.00627914	0.0179055	0.726579
cg25152881	-0.00727063	0.0481826	0.880367	0.0134554	0.0272133	0.622101	0.0220175	0.0391993	0.575615
cg25152909	0.000840474	0.0101757	0.934341	0.00235554	0.0057472	0.682804	-0.00833883	0.00827853	0.316279
cg25152942	0.0661175	0.0277621	0.0191703	-0.0183398	0.0156799	0.244984	-0.0549306	0.022586	0.0168281
cg25153092	-0.029928	0.0253081	0.23985	0.00910013	0.0142939	0.525841	0.0316862	0.0205896	0.127041
cg25153148	-0.04085	0.0277494	0.144197	0.0232025	0.0156727	0.141963	0.0374195	0.0225757	0.100614
cg25153163	-0.0167218	0.0128129	0.194922	0.0184025	0.00723665	0.0125566	0.00414951	0.010424	0.691443
cg25153196	0.00129972	0.00548155	0.813067	0.000703321	0.00309595	0.820761	-0.000238629	0.00445955	0.957435
cg25153204	0.0543955	0.0400403	0.177418	-0.0291164	0.0226146	0.20095	-0.0165624	0.032575	0.612288
cg25153205	0.0177679	0.0151987	0.245222	0.00665215	0.00858414	0.440244	-0.0182384	0.012365	0.143417
cg25153233	-0.00922489	0.0283057	0.745193	-0.00247382	0.0159869	0.877344	-0.0073941	0.0230283	0.748828
cg25153266	-0.00954958	0.0157094	0.544668	0.00790261	0.00887261	0.375286	-0.0042409	0.0127805	0.74073
cg25153295	-0.0256042	0.0210753	0.227328	0.0139612	0.0119032	0.243685	0.00770612	0.017146	0.654105
cg25153318	0.0160881	0.00947601	0.0927244	-0.0126981	0.005352	0.0196167	-0.0132533	0.00770927	0.0887459
cg25153340	-0.000831735	0.0128709	0.948607	-0.00515729	0.00726943	0.47973	0.00975836	0.0104712	0.353667
cg25153363	-0.00642565	0.0312043	0.837279	-0.0107082	0.017624	0.544865	-0.000807174	0.0253864	0.9747
cg25153385	-0.001517	0.020035	0.939798	-0.0169857	0.0113157	0.136553	-0.00641137	0.0162997	0.69492
cg25153483	-0.00434152	0.00835085	0.604313	0.000282904	0.00471652	0.952293	0.00817186	0.00679389	0.231942
cg25153505	-0.0230622	0.0181082	0.205825	0.0111964	0.0102274	0.276313	0.00727047	0.0147321	0.622754
cg25153601	6.73887e-05	0.00237463	0.977418	-0.00204611	0.00134118	0.130329	0.000513979	0.0019319	0.790761
cg25153629	0.00260359	0.0225818	0.908447	0.0018591	0.0127541	0.884406	0.0038109	0.0183716	0.836101
cg25153678	0.00514268	0.0279486	0.85439	-0.0118085	0.0157853	0.456209	0.00473028	0.0227378	0.835633
cg25153726	-0.0074312	0.00691732	0.285331	0.00207056	0.00390687	0.597326	0.00210333	0.00562763	0.709397
cg25153731	0.00799231	0.00977025	0.415327	0.00460714	0.00551819	0.405804	-0.00662368	0.00794865	0.406697
cg25153741	0.101546	0.0408801	0.0146883	-0.0579297	0.0230889	0.0137481	-0.0516171	0.0332583	0.123884
cg25153755	-0.02279	0.015527	0.14537	0.0102551	0.00876959	0.245081	0.0094931	0.0126321	0.454149
cg25153759	0.000416084	0.0136683	0.975777	-0.00164098	0.00771979	0.832105	0.00412287	0.0111199	0.711614
cg25153769	0.0241226	0.01553	0.123577	0.00339034	0.00877125	0.699943	-0.0360319	0.0126345	0.0053012
cg25153824	0.00506361	0.00737126	0.493743	0.00379887	0.00416325	0.363757	-0.00709915	0.00599694	0.239358
cg25153852	0.00125763	0.0185598	0.946114	0.00998222	0.0104825	0.3433	-0.00117115	0.0150995	0.938334
cg25153882	-0.00150302	0.0107124	0.888705	-0.00245377	0.00605031	0.685949	0.00377748	0.00871514	0.665648
cg25153887	-0.00299254	0.00405664	0.462466	0.00225763	0.00229117	0.326874	0.00169861	0.0033003	0.607934
cg25153894	0.00563194	0.0204482	0.78357	-0.00381246	0.0115491	0.742021	0.00573087	0.0166358	0.731215
cg25154011	-0.00189499	0.00394495	0.632043	-0.000538638	0.00222809	0.80948	0.00136484	0.00320944	0.671581
cg25154055	0.0105848	0.0232755	0.650286	-0.0172291	0.0131459	0.193054	-0.0122057	0.0189359	0.520706
cg25154059	-0.0116328	0.0099789	0.246551	0.00973664	0.00563604	0.0872158	0.00674249	0.0081184	0.408264
cg25154075	0.024995	0.0154584	0.10911	-0.0107052	0.00873081	0.223085	-0.0168185	0.0125763	0.184212
cg25154162	0.0110438	0.0441507	0.803004	-0.0221393	0.0249361	0.3768	-0.0200586	0.0359191	0.577819
cg25154236	-0.00706769	0.0167944	0.674796	0.00552738	0.0094854	0.561416	0.0124494	0.0136632	0.364446
cg25154244	-0.00987235	0.0318438	0.757201	-0.0135683	0.0179852	0.452409	0.0118335	0.0259068	0.648844
cg25154270	-0.0104173	0.010999	0.34591	-0.00319254	0.00621218	0.608467	0.00781655	0.00894831	0.384514
cg25154306	0.00249131	0.0109876	0.821101	-0.0103011	0.00620577	0.100126	0.00107165	0.00893908	0.90482
cg25154341	0.0170681	0.0201723	0.399549	-0.00837474	0.0113932	0.464057	0.00193741	0.0164113	0.906267
cg25154363	0.00519938	0.00490881	0.292116	0.000528571	0.00277248	0.849195	-0.00351175	0.0039936	0.381366
cg25154389	0.0162009	0.0207836	0.437561	-0.018935	0.0117385	0.109945	-0.00571521	0.0169086	0.736082
cg25154424	0.00818582	0.013225	0.537376	0.00252888	0.00746943	0.735662	-0.0125826	0.0107593	0.245055
cg25154427	-0.00505237	0.0131083	0.700751	6.30735e-05	0.00740348	0.99322	-0.00507449	0.0106643	0.635248
cg25154432	0.00402249	0.00380815	0.293435	-0.00279368	0.00215083	0.197031	-0.000918733	0.00309815	0.767443
cg25154447	-0.00108596	0.00877944	0.901811	-0.000569453	0.00495859	0.908806	0.00998519	0.00714258	0.165275
cg25154455	0.0207587	0.0129079	0.111005	-0.00477823	0.00729032	0.513732	-0.0160772	0.0105013	0.128998
cg25154462	-0.0629204	0.0232674	0.00807306	0.00859323	0.0131413	0.514701	0.0516987	0.0189294	0.00748585
cg25154474	-0.0237132	0.0231322	0.307831	0.0209396	0.013065	0.112212	0.00674622	0.0188193	0.720761
cg25154482	-0.0174561	0.0287385	0.544984	0.00244015	0.0162314	0.880809	0.00240481	0.0233804	0.918288
cg25154531	-0.0147372	0.0140072	0.295335	0.0040211	0.00791122	0.612401	0.0105934	0.0113957	0.354862
cg25154581	0.000898813	0.00593468	0.879931	-0.0033436	0.00335188	0.320965	0.0001159	0.0048282	0.980898
cg25154586	0.0161609	0.0307988	0.60096	0.00587326	0.017395	0.736356	-0.031228	0.0250566	0.215626
cg25154605	0.0165664	0.0153987	0.284645	-0.00467883	0.00869711	0.591814	-0.0167873	0.0125277	0.183341
cg25154699	-0.00924217	0.0291804	0.752126	0.00194712	0.016481	0.906196	0.0137707	0.0237399	0.563202
cg25154733	0.000226869	0.0198048	0.990884	-0.00500945	0.0111857	0.655253	0.00737728	0.0161124	0.648063
cg25154801	0.0232625	0.0192512	0.229815	-0.0142568	0.010873	0.192851	-0.00940774	0.015662	0.549444
cg25154916	0.00399051	0.00361924	0.272909	-0.00293617	0.00204413	0.154075	-0.00238149	0.00294446	0.420586
cg25155009	0.0155829	0.0120403	0.198629	0.00130784	0.00680031	0.847889	-0.0084006	0.00979548	0.393206
cg25155022	-0.027059	0.0293734	0.359203	-0.00306909	0.0165899	0.853614	0.0220893	0.0238969	0.35757
cg25155053	-0.00727223	0.00567434	0.203007	0.00312228	0.00320484	0.332336	0.000330701	0.0046164	0.943037
cg25155064	0.0453502	0.0336886	0.181357	-0.028568	0.0190272	0.136458	-0.0361825	0.0274076	0.189856
cg25155068	-0.076276	0.0334955	0.0249479	0.041841	0.0189181	0.0293116	0.0501358	0.0272505	0.0688227
cg25155076	0.00245227	0.00774906	0.752327	0.00368955	0.00437663	0.401275	0.00102483	0.0063043	0.871199
cg25155098	0.0951645	0.0438867	0.0325476	-0.059592	0.024787	0.0180889	-0.0745112	0.0357043	0.0394931
cg25155149	-0.00407348	0.010044	0.685949	0.00825545	0.00567283	0.148793	0.00312231	0.0081714	0.703213
cg25155158	-0.0054741	0.00753139	0.469057	0.0028546	0.00425369	0.503743	0.00432946	0.00612721	0.481495
cg25155253	0.0092897	0.00528108	0.0816895	-0.00618335	0.00298273	0.0407916	-0.0110981	0.00429646	0.0112696
cg25155298	-0.00376293	0.0193742	0.846403	0.00950424	0.0109425	0.387208	-0.00750934	0.015762	0.634836
cg25155321	-0.0404944	0.0548806	0.46236	-0.0115988	0.0309963	0.709064	0.00969548	0.0446485	0.828542
cg25155396	0.00965277	0.00742686	0.196749	-0.00492766	0.00419465	0.242943	-0.00730194	0.00604217	0.229765
cg25155430	-0.0273514	0.0262922	0.300768	0.00141255	0.0148497	0.924411	0.00440192	0.0213902	0.837381
cg25155467	-0.00406865	0.0161597	0.80174	0.00159507	0.0091269	0.861624	0.0121956	0.0131468	0.355868
cg25155613	0.0456674	0.0294613	0.124345	-0.0272964	0.0166396	0.104117	-0.0127811	0.0239684	0.595071
cg25155679	-0.00435985	0.0567461	0.938915	0.0292033	0.0320499	0.364436	0.00163865	0.0461662	0.971757
cg25155738	-0.00193449	0.00319375	0.546107	0.000263482	0.00180382	0.884167	0.00300087	0.0025983	0.250924
cg25155766	0.00357348	0.010178	0.726268	-0.00812725	0.00574849	0.160587	-0.00273258	0.00828038	0.742099
cg25155774	0.00286406	0.0137693	0.835658	-0.0050758	0.00777683	0.515489	-0.00960153	0.0112021	0.39347
cg25155942	0.0126385	0.0203986	0.536976	-0.0114749	0.0115211	0.321704	-0.00519431	0.0165955	0.754949
cg25156118	-0.0601318	0.0310255	0.0554835	0.0369768	0.017523	0.0373892	0.0473979	0.025241	0.06338
cg25156198	0.0135399	0.0311162	0.664417	-0.0389304	0.0175743	0.0290626	-0.00869402	0.0253148	0.732006
cg25156317	-0.00336944	0.0128438	0.79361	-0.00391345	0.00725411	0.590779	0.00448465	0.0104491	0.668729
cg25156443	-0.00670194	0.0113268	0.555423	0.00756523	0.00639734	0.239846	-0.0026666	0.00921503	0.772905
cg25156463	-0.0023926	0.00332661	0.473709	0.00122064	0.00187885	0.517422	0.00145955	0.00270638	0.590903
cg25156473	-0.00405537	0.0090098	0.653628	0.0113567	0.0050887	0.0279101	-0.00171674	0.00732999	0.815312
cg25156485	0.00781259	0.0111811	0.486375	0.00524314	0.00631504	0.408409	-0.0147065	0.00909647	0.109151
cg25156528	-0.00725688	0.0097225	0.457212	0.0102137	0.00549122	0.0658843	0.00161232	0.0079098	0.838903
cg25156658	-0.00499747	0.0117804	0.672335	0.00247007	0.00665349	0.711257	0.00266446	0.00958399	0.781589
cg25156684	-0.0108685	0.0101886	0.288714	0.00431211	0.00575445	0.455441	0.00241086	0.00828898	0.77178
cg25156688	-0.000131538	0.0037849	0.972347	-0.00142695	0.00213769	0.506009	0.000473335	0.00307923	0.878148
cg25156695	0.00334673	0.003007	0.26844	0.0018345	0.00169834	0.282717	-0.00295767	0.00244637	0.22957
cg25156843	0.0348818	0.0521633	0.505256	0.00815322	0.0294616	0.782562	-0.010747	0.0424378	0.800613
cg25156867	0.00980454	0.0056446	0.085533	-0.00549022	0.00318804	0.0882007	-0.00553515	0.0045922	0.230976
cg25156915	-0.0047699	0.0259081	0.854309	-0.0055646	0.0146328	0.704558	-0.00316922	0.0210777	0.880791
cg25156952	-0.0103286	0.011652	0.377557	0.0017178	0.00658099	0.794621	0.0142647	0.00947956	0.135597
cg25156960	0.0103978	0.0383869	0.787063	-0.0244047	0.0216807	0.263066	-0.0165161	0.0312299	0.598102
cg25157001	-0.00182385	0.0234426	0.938145	0.0150985	0.0132403	0.25692	0.00908594	0.0190719	0.634846
cg25157032	0.0363153	0.0264753	0.173299	0.0194055	0.0149531	0.197419	-0.0314666	0.0215392	0.147242
cg25157065	0.00102756	0.0136675	0.940223	0.000714133	0.00771934	0.92648	0.00361893	0.0111193	0.745524
cg25157073	0.0314585	0.0426685	0.462715	-0.040667	0.024099	0.0946871	-0.0227222	0.0347132	0.514278
cg25157095	-0.00199248	0.0125668	0.874349	0.00207474	0.00709765	0.770664	0.00855775	0.0102238	0.404604
cg25157172	-2.20824e-05	0.040549	0.999567	-0.0154995	0.0229019	0.50014	-0.0100075	0.0329889	0.762259
cg25157260	0.0150878	0.0172909	0.385022	-0.00312997	0.00976583	0.74927	-0.00925752	0.0140671	0.51202
cg25157280	0.000828846	0.00333855	0.804449	-0.000339754	0.0018856	0.85738	0.00253409	0.0027161	0.353119
cg25157291	0.0177057	0.0182362	0.333985	-0.000708687	0.0102997	0.945284	-0.0107134	0.0148362	0.471945
cg25157325	0.00724022	0.0146423	0.62208	-0.00546157	0.00826992	0.510538	-0.00426431	0.0119124	0.721133
cg25157408	-0.0133339	0.0105667	0.209986	0.0141342	0.00596801	0.0198309	0.00615406	0.00859659	0.475772
cg25157472	0.0428235	0.0343249	0.215154	-0.00296317	0.0193866	0.878833	-0.0201878	0.0279253	0.471449
cg25157473	-0.0093965	0.0351885	0.790005	-0.00906219	0.0198743	0.649417	0.00147363	0.0286279	0.959051
cg25157524	0.00354306	0.0114154	0.756935	-0.00386936	0.00644739	0.549796	0.00102083	0.00928712	0.912698
cg25157604	0.00682449	0.00972972	0.484711	0.000873643	0.0054953	0.874012	-0.00864629	0.00791568	0.27738
cg25157607	0.000679617	0.00763765	0.929277	0.00357132	0.00431371	0.409739	0.00285345	0.00621366	0.647092
cg25157615	0.0235237	0.0176002	0.184463	-0.000793087	0.00994053	0.936572	-0.0165012	0.0143188	0.251953
cg25157679	-0.00663667	0.00971738	0.496238	-0.000483084	0.00548833	0.93004	0.00952925	0.00790564	0.230962
cg25157810	-0.0260166	0.0211113	0.220765	0.0188253	0.0119235	0.117597	0.0118746	0.0171752	0.490962
cg25157817	-0.0119317	0.0472245	0.801061	-0.0127099	0.0266722	0.634762	-0.0111394	0.0384199	0.772475
cg25157827	-0.0122211	0.0269356	0.651036	-0.00129876	0.0152131	0.932141	0.00255646	0.0219137	0.907368
cg25157839	0.0074474	0.0136701	0.587131	-0.010347	0.00772079	0.183295	-0.00291537	0.0111214	0.793763
cg25157850	-0.0166228	0.0109117	0.130881	0.00865968	0.00616289	0.163144	0.0207557	0.0088773	0.0214168
cg25157874	-0.00377563	0.00526438	0.474955	-0.000276803	0.0029733	0.926017	0.00264462	0.00428287	0.538346
cg25157877	0.00181274	0.00781351	0.817021	0.00251298	0.00441303	0.570358	-0.00756034	0.00635674	0.237178
cg25157914	-0.00178551	0.0087204	0.838191	0.0026256	0.00492524	0.595179	0.000775475	0.00709455	0.913183
cg25157999	0.0375369	0.0177623	0.0371159	-0.0157864	0.0100321	0.118803	-0.0145422	0.0144506	0.316733
cg25158002	0.00347533	0.010698	0.745981	0.00885201	0.00604217	0.146111	-0.00343404	0.00870341	0.694023
cg25158147	0.00363662	0.00443393	0.414103	-0.00498688	0.00250426	0.0492252	0.00129374	0.00360725	0.720629
cg25158266	0.0009998	0.00875185	0.909282	-0.00438652	0.004943	0.377026	-0.00216183	0.00712013	0.76206
cg25158289	0.0153298	0.00782211	0.0528586	0.00133452	0.00441789	0.763238	-0.0134325	0.00636373	0.037336
cg25158320	-0.0257432	0.0285907	0.370112	-0.00686076	0.0161479	0.671863	0.0176091	0.0232602	0.450837
cg25158396	0.0114419	0.0102957	0.269145	-0.00648902	0.00581494	0.267184	-0.00769553	0.00837611	0.360483
cg25158431	0.00839206	0.0435302	0.847525	0.00213996	0.0245857	0.930816	-0.00202666	0.0354143	0.954481
cg25158459	0.00892777	0.0215499	0.679571	0.00271711	0.0121713	0.823814	0.000242034	0.017532	0.989013
cg25158602	0.00611528	0.00599265	0.310021	-0.00384554	0.00338462	0.258652	-0.00255457	0.00487536	0.601478
cg25158613	0.00282928	0.0115742	0.807395	0.00207183	0.00653703	0.751965	0.00239462	0.00941624	0.799791
cg25158622	0.00718452	0.0063629	0.261601	0.000652513	0.00359374	0.856296	-0.00468354	0.00517658	0.367814
cg25158628	-0.0188553	0.0172036	0.27576	-0.00599173	0.00971651	0.538892	0.0198218	0.0139961	0.159877
cg25158649	0.0101891	0.0200202	0.611937	-0.000875319	0.0113073	0.938454	-0.0167143	0.0162876	0.307324
cg25158678	0.000974184	0.00355297	0.784517	-0.00150014	0.0020067	0.456514	-0.00138918	0.00289055	0.631875
cg25158734	-0.0121126	0.0408851	0.767659	-0.0109276	0.0230917	0.637104	-0.00484273	0.0332624	0.884543
cg25158772	-0.0511617	0.0751332	0.497511	0.0591497	0.0424349	0.166502	0.0122798	0.0611251	0.841197
cg25158863	0.00183543	0.0140983	0.896684	-0.00761712	0.00796265	0.34112	-0.0124654	0.0114698	0.279789
cg25158958	0.0197626	0.0178708	0.271496	0.00177235	0.0100934	0.860974	-0.0201187	0.0145389	0.16957
cg25159046	0.00312061	0.0175985	0.859621	-0.00472724	0.00993957	0.635419	0.00395067	0.0143174	0.783179
cg25159064	-0.000867513	0.0509137	0.98644	-0.00542305	0.0287558	0.850805	-0.00854436	0.0414212	0.837
cg25159101	-0.0184017	0.0129138	0.157344	-0.00132196	0.00729365	0.856548	0.018925	0.0105061	0.074726
cg25159113	-0.00107643	0.0107393	0.920364	0.00796287	0.00606548	0.19231	-0.000436407	0.00873699	0.960264
cg25159149	0.00245618	0.00911983	0.788248	0.000544358	0.00515084	0.91605	-0.00106862	0.0074195	0.885774
cg25159159	0.0256721	0.0134219	0.0587064	-0.0175141	0.00758065	0.0229644	-0.0124215	0.0109195	0.258082
cg25159184	0.010216	0.0153957	0.508528	-0.00429396	0.00869543	0.622539	-0.00355889	0.0125253	0.776905
cg25159207	-0.0139061	0.0324171	0.668884	0.000327615	0.018309	0.98576	0.0128003	0.0263731	0.628508
cg25159324	-0.0834994	0.0385435	0.0327081	0.0619249	0.0217692	0.00541373	0.0395199	0.0313573	0.210552
cg25159376	0.000138662	0.00292368	0.962269	0.000447548	0.00165128	0.786937	0.00162521	0.00237858	0.496048
cg25159401	0.000905422	0.0522041	0.986198	0.0165845	0.0294846	0.575074	0.00591445	0.042471	0.889532
cg25159406	0.00931046	0.0114724	0.419015	-0.00304213	0.00647956	0.639758	-0.00526988	0.00933346	0.57362
cg25159519	0.0362958	0.0392272	0.357098	-0.0119782	0.0221553	0.589979	-0.00584152	0.0319136	0.855143
cg25159539	0.00165903	0.00518692	0.749765	-0.00135423	0.00292955	0.644915	0.00222177	0.00421986	0.599727
cg25159610	-0.0105709	0.00776587	0.17657	0.00814511	0.00438612	0.0663121	0.0043425	0.00631797	0.493502
cg25159668	0.00398364	0.0150677	0.79204	0.00235923	0.00851016	0.782191	-0.0082357	0.0122584	0.503266
cg25159743	0.00871566	0.00760376	0.254491	-0.00327271	0.00429457	0.447855	-0.00211239	0.00618609	0.733477
cg25159789	-0.0313086	0.0301719	0.301977	0.0222634	0.017041	0.194454	0.0129677	0.0245466	0.598493
cg25159814	0.0100736	0.0121138	0.407666	-0.00182327	0.00684183	0.790423	-0.00555177	0.00985528	0.574497
cg25159832	-0.0258863	0.0449096	0.56566	-0.01143	0.0253648	0.653256	0.00376783	0.0365366	0.918075
cg25159927	-0.00617755	0.0123798	0.618896	0.0170792	0.00699205	0.0163703	0.0047621	0.0100717	0.637392
cg25160023	0.0122209	0.0153098	0.42666	-0.0023683	0.0086469	0.784745	-0.00670302	0.0124554	0.591685
cg25160034	0.0127859	0.0122848	0.300532	-3.33124e-05	0.0069384	0.996179	-0.005439	0.00999438	0.587536
cg25160036	0.00275931	0.0038511	0.475388	-0.00214627	0.00217509	0.326195	-0.000649034	0.00313309	0.836319
cg25160042	-0.0177794	0.0323101	0.583384	0.00730509	0.0182486	0.6898	0.00526081	0.0262861	0.841788
cg25160075	-0.0225501	0.00944528	0.0188836	0.0101832	0.00533465	0.0592036	0.0164797	0.00768427	0.0344578
cg25160081	-0.00149323	0.00739253	0.840342	0.00291003	0.00417526	0.487472	-0.00431201	0.00601424	0.4751
cg25160116	-0.00165872	0.0377121	0.965007	-0.00479578	0.0212996	0.822325	0.0132252	0.0306809	0.667374
cg25160161	2.75737e-05	0.0116473	0.998116	-0.00476508	0.00657836	0.470572	-0.000913177	0.00947577	0.923424
cg25160190	-0.0165877	0.0136507	0.227227	0.00426754	0.00770985	0.581169	0.0169273	0.0111056	0.130677
cg25160289	-0.014566	0.0126782	0.253392	0.00636759	0.00716057	0.376042	0.016431	0.0103144	0.114378
cg25160554	0.00345731	0.00451166	0.445337	-0.00465095	0.00254817	0.0710146	-0.00283038	0.0036705	0.442493
cg25160593	-0.00593078	0.00806883	0.464081	0.0082709	0.00455724	0.0725992	0.00637063	0.00656445	0.334199
cg25160605	-0.025318	0.0318044	0.427926	0.00219848	0.017963	0.902841	0.0256045	0.0258747	0.324828
cg25160628	-0.00219764	0.00749755	0.770055	0.00239511	0.00423458	0.572954	0.00367309	0.00609969	0.548447
cg25160690	-0.0124173	0.0182893	0.498778	-0.00308328	0.0103297	0.765963	0.00174856	0.0148794	0.906692
cg25160726	0.00729619	0.00929181	0.434215	-0.00254215	0.00524797	0.629179	-0.00126637	0.00755942	0.867305
cg25160769	0.00437732	0.032584	0.89341	0.00715333	0.0184033	0.698342	-0.00268123	0.0265089	0.919643
cg25160829	0.0156399	0.00972989	0.111181	-0.00265194	0.0054954	0.630473	-0.0122374	0.00791582	0.125343
cg25160847	-0.0173775	0.018764	0.356665	0.00376316	0.0105978	0.723287	0.0173363	0.0152656	0.258877
cg25160899	-0.00130575	0.0213657	0.951393	-0.00337515	0.0120672	0.780301	-0.00900344	0.0173822	0.605647
cg25160915	-0.00191591	0.00345412	0.580382	0.000483812	0.00195087	0.804655	0.000853707	0.00281012	0.761927
cg25160954	-0.00911247	0.0272716	0.73899	0.0022364	0.0154029	0.884856	0.0148629	0.022187	0.504502
cg25160978	0.00370411	0.0045205	0.414545	-0.00447446	0.00255316	0.0828123	-0.00240402	0.00367769	0.51485
cg25161073	-0.010153	0.0113882	0.374828	0.0117522	0.00643201	0.0707218	0.000356727	0.00926496	0.969365
cg25161089	0.0077506	0.00597875	0.197896	-0.00737605	0.00337677	0.0313214	-0.00407772	0.00486405	0.403881
cg25161092	-0.00587713	0.00924225	0.526325	0.00975793	0.00521998	0.064561	0.00152565	0.00751909	0.839631
cg25161114	0.00338148	0.00451729	0.455913	-0.00234835	0.00255135	0.359604	-0.00342107	0.00367507	0.3542
cg25161129	0.0248134	0.0362711	0.49552	-0.0236211	0.0204857	0.251693	-0.0329141	0.0295086	0.267404
cg25161161	0.00157154	0.00252299	0.534805	-0.00282283	0.00142498	0.0503972	-0.00321001	0.0020526	0.12107
cg25161170	-0.0170187	0.0152706	0.2678	0.00723684	0.00862475	0.403467	0.0157307	0.0124235	0.20844
cg25161181	-0.00420291	0.00841702	0.618663	0.00285485	0.00475389	0.54954	-0.00432847	0.00684772	0.528791
cg25161252	-0.00721329	0.0415563	0.862555	-0.0111183	0.0234708	0.636763	0.016033	0.0338084	0.63639
cg25161283	-0.000108655	0.0115573	0.992518	-0.00721818	0.00652748	0.271514	0.00137249	0.00940248	0.884245
cg25161310	0.00550606	0.00783753	0.484017	0.000674359	0.0044266	0.87923	-0.00498273	0.00637627	0.436422
cg25161311	-0.00298494	0.00927996	0.7484	0.00898295	0.00524128	0.089711	0.000778393	0.00754977	0.918093
cg25161331	-0.00203397	0.00356624	0.569752	0.000472833	0.0020142	0.814892	-0.00171727	0.00290134	0.555289
cg25161377	0.0216484	0.0405945	0.595043	-0.0419627	0.0229276	0.070255	0.0017291	0.0330259	0.958352
cg25161386	0.00559921	0.00251816	0.0284766	-0.000138462	0.00142225	0.922644	-0.00319956	0.00204867	0.121564
cg25161425	-0.00104658	0.00988897	0.915931	7.92287e-05	0.00558524	0.988711	0.00368527	0.00804524	0.647917
cg25161429	0.0191172	0.0154344	0.218448	-0.00994883	0.00871726	0.256535	-0.0076805	0.0125567	0.542177
cg25161465	0.0133083	0.0143355	0.355508	-0.000439394	0.00809663	0.956831	-0.00801665	0.0116627	0.493472
cg25161466	-0.0136145	0.0252274	0.590647	-0.00647457	0.0142483	0.650539	0.0100109	0.0205239	0.626804
cg25161474	0.00766915	0.00604358	0.207456	0.00152417	0.00341339	0.656202	-0.0053537	0.0049168	0.278886
cg25161512	-0.00912551	0.0267556	0.733781	-0.00652059	0.0151114	0.667052	0.00673188	0.0217672	0.757775
cg25161531	0.0148691	0.0268294	0.580699	-0.0105032	0.0151531	0.489863	-0.0165967	0.0218272	0.448862
cg25161758	0.00148255	0.00941783	0.875238	0.00840028	0.00531915	0.1175	0.0030688	0.00766194	0.689642
cg25161793	0.00945092	0.0313725	0.763864	0.0103698	0.0177191	0.559734	-0.00103979	0.0255233	0.967587
cg25161838	-0.0382561	0.025594	0.138198	0.0123659	0.0144554	0.394385	0.0321193	0.0208222	0.126162
cg25161868	-0.0139465	0.0145006	0.338522	0.00275719	0.00818988	0.737095	0.0175142	0.0117971	0.140854
cg25161882	-0.00892848	0.0151489	0.556963	0.00559304	0.00855605	0.514839	0.00481154	0.0123245	0.697086
cg25161889	-0.00533605	0.0230728	0.817587	-0.0139126	0.0130314	0.288316	-0.00830336	0.018771	0.659211
cg25161899	-0.0157151	0.0412235	0.703868	-0.00828691	0.0232829	0.722663	-0.00349231	0.0335377	0.917278
cg25161900	0.000941501	0.0101249	0.926102	-0.0031093	0.00571849	0.587863	0.00336232	0.00823718	0.684026
cg25161908	0.0133458	0.0152761	0.384449	-0.00911366	0.00862787	0.293426	-0.00983521	0.012428	0.430635
cg25161912	-0.0180414	0.0503854	0.721062	0.0029044	0.0284574	0.918917	0.0145378	0.0409914	0.72361
cg25161926	-0.000163833	0.00659728	0.980238	0.00402318	0.00372611	0.282915	0.00379464	0.00536726	0.481246
cg25162047	0.0183291	0.0184219	0.322206	-0.0122837	0.0104046	0.240619	-0.00531394	0.0149873	0.723679
cg25162301	0.00817811	0.0232756	0.726073	-0.00670198	0.013146	0.611329	-0.00667216	0.0189361	0.725331
cg25162402	0.0140253	0.0137509	0.310262	-0.0136718	0.00776647	0.0814653	-0.00864659	0.0111872	0.441441
cg25162403	-0.0187704	0.0121763	0.126407	0.00998288	0.00687714	0.149805	0.00991837	0.00990614	0.319179
cg25162423	-0.0036839	0.00433332	0.397323	-0.000648383	0.00244744	0.791625	0.00311352	0.0035254	0.379307
cg25162430	-0.0101977	0.016158	0.529428	0.00876389	0.00912594	0.339254	0.00310141	0.0131454	0.813979
cg25162437	-0.00357007	0.00781321	0.648734	-0.0041283	0.00441286	0.351823	0.00348288	0.00635649	0.584989
cg25162451	-0.0225886	0.0186413	0.228523	-0.00145564	0.0105285	0.890321	0.0141718	0.0151658	0.352365
cg25162456	-0.00985444	0.0408396	0.80983	0.0129179	0.023066	0.576729	0.0090269	0.0332253	0.786434
cg25162473	-0.00258516	0.0089656	0.773694	0.00400029	0.00506373	0.431442	-0.00117716	0.00729402	0.87212
cg25162533	0.0121749	0.0215025	0.572546	0.00903484	0.0121445	0.45869	-0.0252743	0.0174935	0.151708
cg25162548	0.0162834	0.0209872	0.439694	-0.00223753	0.0118535	0.850667	-0.00718023	0.0170743	0.67502
cg25162569	-0.0119532	0.0324179	0.713129	0.00166868	0.0183095	0.927569	0.00838942	0.0263738	0.751088
cg25162573	0.00527973	0.0169196	0.755667	0.000541419	0.00955612	0.954934	-0.0209023	0.0137651	0.132107
cg25162588	0.00438202	0.0099938	0.662008	0.0102125	0.00564445	0.0734712	-0.00802488	0.00813052	0.32607
cg25162630	-0.0169421	0.023859	0.479332	0.0242128	0.0134754	0.0754464	-0.0058001	0.0194106	0.765718
cg25162631	-0.0302133	0.0206666	0.146957	0.016488	0.0116724	0.160952	0.020348	0.0168135	0.229105
cg25162647	0.00692664	0.0160001	0.666031	-0.00643276	0.0090368	0.478255	-0.00569868	0.013017	0.662504
cg25162651	0.0124452	0.0138645	0.371584	-0.0045909	0.00783063	0.559038	-0.00229026	0.0112796	0.839521
cg25162705	-0.00711701	0.0195053	0.715991	-0.00539923	0.0110165	0.625156	-0.00754452	0.0158687	0.635536
cg25162729	-0.0126949	0.0179276	0.48055	0.00607672	0.0101254	0.549795	0.00660893	0.0145851	0.651458
cg25162794	-0.0136886	0.0201311	0.498127	0.0133018	0.01137	0.244876	0.0100273	0.0163778	0.541791
cg25162822	0.00182332	0.0148522	0.902545	-0.00691199	0.00838844	0.411946	-0.00797766	0.0120831	0.510653
cg25162826	-0.000574466	0.00738059	0.938118	0.00599054	0.00416852	0.153877	0.00180995	0.00600453	0.763725
cg25162828	0.00655007	0.00373825	0.0828715	-0.00203467	0.00211134	0.337575	-0.00280449	0.00304128	0.358718
cg25162854	0.0484904	0.0399403	0.227638	-0.0498428	0.0225581	0.029466	-0.0398883	0.0324937	0.222549
cg25162888	-0.00215668	0.0236031	0.927383	-0.00872177	0.0133309	0.514482	-0.00180522	0.0192025	0.925293
cg25162889	0.00516384	0.0322699	0.873194	-0.0176649	0.0182259	0.334821	-0.00616114	0.0262534	0.814947
cg25162913	-0.0043912	0.00894275	0.6245	0.00268435	0.00505083	0.596297	0.00245913	0.00727544	0.736082
cg25162921	0.00192443	0.0239589	0.936145	0.00546146	0.0135319	0.687386	-0.00425494	0.0194919	0.827655
cg25162923	-0.0136052	0.01197	0.258472	0.00729739	0.00676058	0.283058	0.00237365	0.00973825	0.807938
cg25162925	0.00124561	0.0354256	0.972023	0.028751	0.0200082	0.153914	-0.0199117	0.0288207	0.491273
cg25162927	0.0156174	0.00845379	0.067709	-0.000883265	0.00477466	0.853619	-0.0135901	0.00687764	0.0509679
cg25162928	-0.00321891	0.0155863	0.836811	0.00397582	0.00880304	0.652525	-0.00227204	0.0126803	0.858168
cg25162948	-0.00325016	0.0142207	0.819694	-0.00590414	0.00803179	0.464036	-0.000408295	0.0115693	0.971919
cg25162988	0.0380705	0.0325597	0.245138	-0.0442413	0.0183896	0.0180135	-0.0342551	0.0264892	0.198992
cg25163012	-0.0200625	0.0171612	0.245215	-0.00879352	0.00969259	0.366504	0.0120773	0.0139616	0.389134
cg25163076	-0.00796085	0.0283544	0.779484	0.00649364	0.0160144	0.686004	0.0222631	0.0230679	0.336865
cg25163086	-0.0197234	0.0367958	0.593158	0.0240591	0.0207821	0.249808	0.00784338	0.0299355	0.793864
cg25163088	-0.00154478	0.00847728	0.855782	0.00707453	0.00478793	0.142728	-0.00414631	0.00689675	0.549097
cg25163132	0.0391255	0.0322071	0.227357	-0.0193083	0.0181904	0.291091	-0.00841588	0.0262023	0.748752
cg25163134	0.0145153	0.00499471	0.00452439	-0.00686713	0.00282099	0.0167306	-0.0083492	0.00406348	0.0425703
cg25163248	-0.0625734	0.0386799	0.108936	0.0426587	0.0218462	0.0537103	0.0407225	0.0314683	0.198678
cg25163297	-0.00100691	0.00863846	0.907446	-0.00379887	0.00487896	0.438077	0.00235492	0.00702788	0.738279
cg25163314	0.0089747	0.00308184	0.00444529	-0.00422172	0.00174061	0.0171206	-0.00458474	0.00250725	0.0705022
cg25163334	-0.013142	0.0125188	0.296403	0.00986066	0.00707056	0.166288	0.00913837	0.0101848	0.37178
cg25163368	0.00163241	0.0114686	0.887106	-0.00546837	0.00647742	0.400603	-0.00127033	0.00933038	0.891982
cg25163442	-0.0199599	0.0331977	0.549067	-0.000963214	0.0187499	0.959134	0.015671	0.0270082	0.56309
cg25163476	-0.0110949	0.0110951	0.319785	0.00458643	0.00626647	0.465977	0.00719802	0.00902652	0.427129
cg25163604	0.0395764	0.0244193	0.108296	-0.01878	0.0137919	0.176425	-0.0173355	0.0198665	0.385014
cg25163611	0.000426165	0.0370712	0.990851	0.00469311	0.0209376	0.823109	-0.0119918	0.0301595	0.69178
cg25163643	-0.0452026	0.0420302	0.284801	0.0421708	0.0237384	0.0787578	0.0245098	0.0341939	0.475209
cg25163647	-0.0391586	0.0238434	0.103728	0.0123449	0.0134667	0.361549	0.0148665	0.019398	0.445285
cg25163651	-0.00236748	0.0257964	0.927064	0.00855786	0.0145697	0.558303	0.00722321	0.0209868	0.731449
cg25163685	-0.0260215	0.0182218	0.156459	0.00326502	0.0102916	0.751728	0.0122117	0.0148245	0.412079
cg25163793	0.0186002	0.0378832	0.624533	-0.0239084	0.0213962	0.266551	-0.0145114	0.0308201	0.638799
cg25163826	0.010642	0.0333177	0.750095	0.0172479	0.0188177	0.361613	-0.00436703	0.0271059	0.872338
cg25163837	0.0512952	0.0312586	0.104004	-0.0358425	0.0176547	0.0450463	-0.0445193	0.0254306	0.0831412
cg25163851	-0.00305879	0.0083816	0.715942	-0.00540394	0.00473389	0.256426	-0.00345379	0.00681891	0.613642
cg25163906	-0.00526583	0.00990433	0.596158	0.00721014	0.00559392	0.200458	0.00418743	0.00805774	0.60446
cg25163933	0.00841252	0.0156114	0.591199	0.00156581	0.00881725	0.859415	0.00345274	0.0127008	0.786307
cg25163979	0.00707308	0.00502235	0.162201	-0.00251709	0.0028366	0.377057	-0.00582297	0.00408597	0.157301
cg25164006	0.0193687	0.0128971	0.136368	-0.00537764	0.00728425	0.462123	-0.0177095	0.0104926	0.0946272
cg25164009	0.035248	0.0259186	0.176966	-0.00510298	0.0146387	0.728141	-0.0361085	0.0210862	0.0899815
cg25164051	-0.00942326	0.0172459	0.586028	0.015011	0.00974038	0.126512	0.00756483	0.0140305	0.590992
cg25164153	0.000588639	0.00291614	0.840448	-0.00108897	0.00164702	0.51005	0.000163508	0.00237244	0.945194
cg25164194	0.00502041	0.00767845	0.514752	0.00170389	0.00433675	0.695249	-0.00475811	0.00624686	0.44808
cg25164204	-0.00479658	0.0186891	0.797986	0.00419453	0.0105555	0.691954	0.00712458	0.0152047	0.640411
cg25164226	0.0108442	0.0070999	0.129888	-0.00576951	0.00400999	0.153398	-0.00754851	0.00577617	0.194326
cg25164292	-0.00486874	0.00764087	0.525482	0.0105112	0.00431553	0.0166712	0.00387124	0.00621628	0.53489
cg25164336	-0.00189161	0.00380907	0.620579	0.00226179	0.00215135	0.295689	0.00109211	0.0030989	0.725282
cg25164357	-0.0119713	0.0230185	0.604185	0.00383912	0.0130007	0.768389	0.0107008	0.0187268	0.569025
cg25164385	0.00449437	0.0122091	0.713579	-0.00370868	0.00689562	0.591912	0.000377238	0.00993276	0.969782
cg25164391	-0.018772	0.0323812	0.563435	-0.00515908	0.0182887	0.778469	0.00826024	0.0263439	0.754527
cg25164450	0.00216985	0.00838854	0.796434	0.000833463	0.00473781	0.860722	-0.00352379	0.00682456	0.60678
cg25164490	0.0143232	0.0399624	0.720802	0.000560232	0.0225706	0.980248	0.00923042	0.0325117	0.777078
cg25164589	0.0546265	0.0386104	0.160292	-0.0460897	0.0218069	0.0370947	-0.0491489	0.0314117	0.120885
cg25164623	0.0746632	0.0428402	0.0845003	-0.0452857	0.024196	0.0642415	-0.0709812	0.034853	0.0443885
cg25164624	-0.00699836	0.0193123	0.71785	0.0023777	0.0109075	0.827892	-0.000182278	0.0157117	0.990767
cg25164649	0.0130905	0.0101235	0.199024	0.0108535	0.0057177	0.060609	-0.00936	0.00823604	0.258532
cg25164669	-0.0337518	0.022081	0.129599	0.0123965	0.0124713	0.322668	0.0337432	0.0179642	0.063304
cg25164777	0.00718638	0.0215022	0.738931	0.000397826	0.0121444	0.973934	-0.0082126	0.0174933	0.639775
cg25164886	-0.0123133	0.0339551	0.717659	-0.00392158	0.0191777	0.838397	0.000957175	0.0276244	0.97243
cg25164894	0.0040214	0.00736297	0.586193	0.00733189	0.00415857	0.0810045	-0.00685933	0.0059902	0.254959
cg25164929	-0.020049	0.0312138	0.522171	0.0184588	0.0176294	0.297654	0.0205153	0.0253942	0.42112
cg25164957	-0.0221573	0.0206762	0.286516	0.0154398	0.0116778	0.189195	0.0162311	0.0168212	0.336961
cg25164996	-0.00905232	0.0168953	0.593317	0.000355598	0.00954237	0.970349	0.00791471	0.0137453	0.566061
cg25165017	-0.081401	0.0350185	0.0221622	0.0333097	0.0197783	0.0953345	0.0516249	0.0284896	0.073039
cg25165049	-0.0011591	0.00351883	0.742558	-0.0034931	0.00198742	0.0819376	0.00147771	0.00286277	0.60689
cg25165060	-0.0187733	0.0117819	0.114291	0.0118365	0.00665436	0.07838	0.00963861	0.00958524	0.3171
cg25165171	-0.00345031	0.0216116	0.873485	-0.0105059	0.0122061	0.3915	0.00282696	0.0175822	0.872594
cg25165199	-0.00483996	0.0143361	0.736382	0.00206629	0.00809696	0.799108	0.00357515	0.0116632	0.75985
cg25165300	0.0164652	0.0235123	0.48541	-0.0111281	0.0132796	0.404078	-0.00523788	0.0191286	0.784796
cg25165320	-0.00969248	0.0365475	0.791411	0.00263013	0.0206419	0.898871	0.0376673	0.0297335	0.208217
cg25165331	0.0156404	0.0122241	0.203753	-0.00335958	0.00690412	0.627625	-0.00739102	0.00994501	0.459145
cg25165358	-0.0241713	0.0171974	0.163029	-0.00379109	0.009713	0.697154	0.0152227	0.013991	0.27925
cg25165382	0.00538308	0.00414765	0.197381	0.0036822	0.00234257	0.119206	-0.00404439	0.00337435	0.233586
cg25165501	-0.00327732	0.0111916	0.770265	0.0016099	0.00632095	0.799494	-0.000382922	0.00910498	0.966539
cg25165568	0.0161777	0.0090386	0.076567	-0.0114466	0.00510496	0.0271989	-0.010644	0.00735342	0.150953
cg25165608	-0.000130412	0.027416	0.996214	-0.012174	0.0154844	0.433642	0.00438201	0.0223045	0.844654
cg25165651	0.0101702	0.0201279	0.614497	-0.000775603	0.0113681	0.945745	-0.000264557	0.0163752	0.987143
cg25165657	0.0135025	0.0211305	0.524309	-0.0139699	0.0119344	0.244615	-0.0043234	0.0171909	0.801959
cg25165659	-0.00424825	0.0121116	0.726521	0.000373139	0.00684055	0.95661	-0.000741643	0.00985344	0.940155
cg25165701	0.00383507	0.0065832	0.561532	-0.0025039	0.00371816	0.502262	-0.00279283	0.00535581	0.603224
cg25165860	0.0281892	0.0418327	0.50199	-0.00304676	0.0236269	0.897659	-0.0100657	0.0340333	0.768038
cg25165880	0.0162284	0.0169243	0.339977	-0.0130736	0.00955874	0.174531	-0.00967781	0.0137689	0.483799
cg25165883	-0.00133286	0.0117259	0.909734	0.00415354	0.00662273	0.53201	0.00140016	0.00953968	0.883614
cg25165886	0.00398894	0.0223928	0.858984	0.00136641	0.0126473	0.914185	-0.0154242	0.0182178	0.399249
cg25165908	-0.0133223	0.0316151	0.674392	0.0122438	0.017856	0.494524	0.0070951	0.0257206	0.783242
cg25165932	-0.00956616	0.0216139	0.659036	0.00193926	0.0122075	0.874107	0.003189	0.0175842	0.856462
cg25165958	0.00494034	0.00290802	0.0925161	-0.0022431	0.00164243	0.175154	-0.00283653	0.00236584	0.233436
cg25165969	0.0296627	0.0193753	0.129002	-0.0079759	0.0109431	0.467829	-0.0168466	0.0157629	0.287806
cg25165975	0.0030712	0.0126877	0.809238	-0.000527832	0.00716594	0.941432	0.00209461	0.0103221	0.839615
cg25166002	0.00767774	0.00884539	0.387518	-0.00642563	0.00499583	0.201405	-0.00851791	0.00719623	0.23941
cg25166006	0.00251634	0.00312418	0.422515	-0.00114371	0.00176452	0.518391	-0.00207536	0.0025417	0.41618
cg25166062	-0.0169601	0.0125715	0.180417	0.00243065	0.00710031	0.732835	0.00559921	0.0102276	0.585307
cg25166168	0.000516549	0.0036768	0.888562	-0.00206229	0.00207664	0.323113	0.00187054	0.00299129	0.533209
cg25166271	-0.0128921	0.0261859	0.623586	0.00981635	0.0147897	0.508421	0.00982652	0.0213037	0.645635
cg25166322	0.000873985	0.00307607	0.776915	0.001452	0.00173735	0.405326	0.00091836	0.00250256	0.714433
cg25166340	-0.00213307	0.00245281	0.38662	0.00110133	0.00138533	0.428541	0.0038726	0.0019955	0.0551724
cg25166357	0.00560179	0.0406457	0.890665	0.0114169	0.0229565	0.620071	0.00846173	0.0330676	0.79857
cg25166381	-0.00383773	0.00262568	0.147047	0.000692286	0.00148297	0.641663	0.00527012	0.00213614	0.0153554
cg25166437	0.0029663	0.0158592	0.852017	0.00163858	0.00895723	0.855228	-0.00165164	0.0129024	0.898403
cg25166628	-0.0257596	0.0227503	0.260282	0.0161727	0.0128493	0.211149	0.0145618	0.0185087	0.433322
cg25166820	-0.0126172	0.0129663	0.332912	0.00125882	0.00732331	0.863876	0.00628492	0.0105488	0.552687
cg25166835	0.00173623	0.00852306	0.839002	-0.00484253	0.00481378	0.316907	0.00415105	0.00693399	0.550786
cg25166896	0.00234489	0.00321297	0.467242	-0.00157484	0.00181467	0.387604	-0.0003544	0.00261393	0.89243
cg25167110	0.0365257	0.0365252	0.319767	0.00930663	0.0206293	0.652888	-0.0286302	0.0297154	0.337678
cg25167237	0.014131	0.0148616	0.344026	-0.000432465	0.00839377	0.959014	-0.00790625	0.0120908	0.514702
cg25167247	0.00162091	0.034269	0.962371	0.000710914	0.019355	0.970775	0.00735888	0.0278798	0.792372
cg25167337	-0.0134954	0.0177559	0.449048	0.00781561	0.0100284	0.437655	0.0238648	0.0144454	0.101721
cg25167372	-0.000872188	0.00290661	0.764759	0.00176228	0.00164164	0.285688	0.000301642	0.00236469	0.898758
cg25167424	-0.00664926	0.0105796	0.531141	-0.00593371	0.00597533	0.323139	0.0138514	0.00860714	0.110769
cg25167451	-0.0047604	0.0245893	0.846893	-2.02857e-05	0.0138879	0.998838	0.00458906	0.0200048	0.819038
cg25167476	0.0216128	0.0230652	0.351045	-0.005463	0.0130271	0.675874	-0.0137499	0.0187649	0.465463
cg25167487	0.0130896	0.0158661	0.411373	-0.00570733	0.0089611	0.525675	-0.0112169	0.012908	0.386977
cg25167545	0.00420298	0.00989767	0.672027	-0.00194977	0.00559016	0.727997	0.00171379	0.00805231	0.8319
cg25167574	0.0368305	0.0248467	0.141466	-0.00487139	0.0140333	0.729237	-0.0352085	0.0202142	0.0846857
cg25167599	-0.00489456	0.0179365	0.785518	-0.00739276	0.0101305	0.467281	0.00126456	0.0145924	0.93112
cg25167618	-0.0206018	0.0295157	0.486834	0.0166394	0.0166703	0.320668	0.0162265	0.0240127	0.500792
cg25167643	0.00543094	0.00455142	0.235656	-0.00599444	0.00257062	0.0217527	-0.00428013	0.00370284	0.250531
cg25167650	-0.0040899	0.0160613	0.799533	-0.00111685	0.00907136	0.902265	0.00173648	0.0130668	0.894551
cg25167736	-0.00673631	0.0122213	0.582754	0.00378905	0.00690251	0.584296	0.00721939	0.00994269	0.469508
cg25167838	4.39254e-05	0.00302382	0.988439	0.000171604	0.00170784	0.920168	0.000176855	0.00246005	0.942835
cg25167998	0.00741016	0.021313	0.728824	0.00332819	0.0120375	0.782757	-0.0201681	0.0173393	0.247596
cg25168010	0.0147601	0.0103327	0.156334	-0.00342839	0.00583588	0.558241	-0.0118544	0.00840626	0.161649
cg25168021	-0.0336114	0.0140252	0.0184493	0.000853035	0.00792135	0.914463	0.0275166	0.0114103	0.0177465
cg25168057	-0.029901	0.0254706	0.243263	0.0190749	0.0143857	0.187932	0.0167489	0.0207217	0.420888
cg25168074	-0.00834759	0.0222883	0.708821	-0.00276678	0.0125883	0.826492	0.0194328	0.0181328	0.286491
cg25168085	-0.00279929	0.00988605	0.777655	-0.00198375	0.0055836	0.723142	-0.000817564	0.00804287	0.919242
cg25168273	0.011594	0.0240702	0.631109	-0.000810438	0.0135947	0.952584	0.00481341	0.0195824	0.806349
cg25168288	0.00175247	0.002839	0.53848	-0.000747791	0.00160346	0.641991	-0.00137464	0.00230969	0.553107
cg25168391	-0.000939787	0.0152592	0.951016	-0.00860454	0.00861835	0.320546	0.00541667	0.0124143	0.66356
cg25168395	0.0219947	0.0468624	0.639865	-0.00205955	0.0264676	0.938135	-0.000917608	0.0381252	0.980847
cg25168455	-0.0379425	0.0185606	0.0436107	0.00673923	0.0104829	0.521805	0.0218999	0.0151001	0.150162
cg25168494	0.00652113	0.0212736	0.759847	-0.00978428	0.0120152	0.417435	-0.00944155	0.0173073	0.586633
cg25168581	-0.0279216	0.0214777	0.19664	0.0142931	0.0121305	0.241538	0.0151591	0.0174733	0.387755
cg25168653	0.000879835	0.0103431	0.932384	-0.010138	0.00584175	0.0858052	0.00173727	0.00841473	0.836863
cg25168700	0.00890004	0.019389	0.647233	-0.0112171	0.0109508	0.308208	-0.0120693	0.0157741	0.44603
cg25168729	0.00292499	0.00450476	0.517657	0.000102597	0.00254427	0.967916	-0.00197995	0.00366488	0.590251
cg25168850	0.000207573	0.0301987	0.99453	0.0112276	0.0170561	0.511905	0.00315843	0.0245684	0.897972
cg25168925	-0.000733311	0.0156872	0.962811	-0.0085936	0.00886008	0.334472	0.00190981	0.0127625	0.881354
cg25169155	0.00351492	0.0206775	0.86537	0.000847817	0.0116786	0.942276	0.000732662	0.0168223	0.965349
cg25169169	0.00212943	0.00275526	0.441467	-0.0030134	0.00155616	0.0556955	-0.00034961	0.00224156	0.87638
cg25169252	0.0142368	0.0518197	0.784096	0.0148401	0.0292675	0.613258	0.00333352	0.0421583	0.937137
cg25169278	0.00109076	0.057096	0.984797	0.00801551	0.0322476	0.80422	0.011164	0.0464508	0.810569
cg25169338	-0.00437539	0.00864895	0.614072	0.00665305	0.00488488	0.176331	0.00245832	0.00703641	0.72756
cg25169384	-0.0052646	0.0103085	0.610705	0.0169322	0.00582217	0.00449645	-0.00157107	0.00838652	0.851787
cg25169445	0.0223855	0.0260852	0.392893	-0.00776908	0.0147328	0.599155	-0.0196495	0.0212218	0.356765
cg25169449	-0.0125083	0.0107219	0.246199	0.00403254	0.00605567	0.507032	0.00801185	0.00872287	0.360618
cg25169483	-0.00189693	0.0503429	0.970019	0.0054546	0.0284334	0.848266	0.00870434	0.0409568	0.832139
cg25169492	-0.044272	0.0271089	0.105654	0.0318656	0.015311	0.0400207	0.0405094	0.0220547	0.0692746
cg25169641	-0.00175659	0.0022175	0.430187	-4.57432e-05	0.00125244	0.970939	0.00113128	0.00180406	0.53207
cg25169679	-0.0465187	0.0327198	0.15828	0.0152825	0.01848	0.410259	0.0203798	0.0266194	0.445754
cg25169688	-0.00328344	0.010617	0.757778	0.00286792	0.00599642	0.633521	-0.00628956	0.00863751	0.468247
cg25169706	-0.000220281	0.0145981	0.987991	-0.0127761	0.00824492	0.124468	0.00882206	0.0118764	0.459364
cg25169733	-0.00667782	0.0333486	0.841706	-0.015293	0.0188351	0.418794	-0.01145	0.027131	0.673931
cg25169784	0.00355258	0.00424398	0.404581	-0.00133951	0.00239698	0.57755	-0.000944087	0.00345272	0.785096
cg25169790	-0.00137088	0.00280204	0.625761	0.000252564	0.00158258	0.873532	0.002158	0.00227962	0.346145
cg25169833	0.0033811	0.020399	0.868697	0.0162904	0.0115213	0.160546	-0.0125688	0.0165957	0.450658
cg25169834	0.00622484	0.0366705	0.865556	0.00181953	0.0207113	0.930174	0.00649717	0.0298336	0.828053
cg25169926	0.0112181	0.0326778	0.732114	0.0088339	0.0184563	0.633261	-0.00482089	0.0265853	0.856478
cg25169957	0.0158398	0.0128956	0.222271	-0.00240436	0.00728337	0.742016	-0.0153474	0.0104913	0.146703
cg25170017	0.0315907	0.0463928	0.497516	0.0064891	0.0262025	0.804922	-0.00357931	0.0377432	0.924641
cg25170019	0.0242254	0.0135491	0.0768721	-0.00410089	0.00765249	0.593249	-0.0170026	0.011023	0.126184
cg25170034	0.0332909	0.0248899	0.184148	-0.00666977	0.0140577	0.63623	-0.032531	0.0202494	0.111378
cg25170091	-0.0225919	0.0389051	0.56278	-0.00334941	0.0219734	0.879161	-0.000521999	0.0316515	0.986875
cg25170117	0.0176585	0.0500596	0.725034	-0.00336447	0.0282734	0.905521	0.00591148	0.0407263	0.88489
cg25170187	0.0187974	0.0446469	0.67466	0.000146903	0.0252163	0.995364	-0.00486857	0.0363228	0.893649
cg25170235	-0.00270365	0.0134632	0.841258	-0.00239017	0.00760396	0.753937	-0.00308346	0.0109531	0.778909
cg25170319	-0.0104369	0.0217044	0.631684	0.00302162	0.0122585	0.805817	0.00446327	0.0176577	0.800979
cg25170409	-0.0235213	0.034043	0.491244	0.0215686	0.0192273	0.264703	0.0317821	0.0276959	0.253954
cg25170478	-0.0145079	0.0181484	0.42599	0.00588775	0.0102501	0.567009	0.0128874	0.0147648	0.38488
cg25170591	0.00905053	0.0211768	0.670041	-0.0108695	0.0119606	0.365697	-0.0083067	0.0172286	0.630776
cg25170805	-0.000528813	0.0167337	0.974854	0.00951479	0.00945112	0.316541	-0.00236348	0.0136138	0.862531
cg25170822	-0.00516999	0.00985033	0.600869	0.000359226	0.00556342	0.948648	-0.000741195	0.0080138	0.926498
cg25170850	0.0141695	0.0230579	0.540297	-0.00671426	0.013023	0.607316	2.48821e-05	0.0187589	0.998944
cg25170886	0.00368519	0.00251586	0.14618	-0.00281212	0.00142094	0.0506168	-0.00177033	0.00204679	0.38919
cg25170956	0.00399824	0.011373	0.725926	0.00526105	0.0064234	0.414748	-0.00486491	0.00925256	0.600221
cg25170995	0.00476064	0.0376638	0.899676	-0.0150115	0.0212723	0.48206	-0.0106261	0.0306417	0.729496
cg25171014	-0.0259913	0.0121239	0.0345224	0.0176255	0.00684751	0.0115498	0.0186358	0.00986346	0.0617969
cg25171089	0.00503855	0.00306489	0.10339	-3.66169e-05	0.00173104	0.983166	-0.00430952	0.00249347	0.0870796
cg25171118	-0.032701	0.0177533	0.0685043	0.0023934	0.010027	0.81184	0.0182853	0.0144433	0.208513
cg25171311	-0.0269908	0.0340813	0.4303	-5.07338e-05	0.019249	0.997902	0.0039836	0.0277271	0.886055
cg25171322	0.0294691	0.0222562	0.188555	-0.0197126	0.0125702	0.120058	-0.0252391	0.0181067	0.166498
cg25171331	-0.00132892	0.00351526	0.706216	0.00304258	0.0019854	0.128627	0.00302417	0.00285986	0.292905
cg25171348	0.00283241	0.0289957	0.922383	-0.00923261	0.0163766	0.5742	-0.00579343	0.0235896	0.806511
cg25171389	0.0067632	0.00944252	0.475541	-0.000414998	0.00533309	0.938133	-0.00326168	0.00768203	0.672069
cg25171395	-0.0081442	0.0120745	0.501582	0.0010755	0.00681959	0.875012	0.00352135	0.00982325	0.720762
cg25171657	0.00128717	0.0150262	0.93191	-0.0153387	0.00848672	0.0737718	-0.00976558	0.0122247	0.426313
cg25171729	0.00187338	0.00280154	0.505262	-0.00206514	0.0015823	0.194897	0.000708768	0.00227922	0.756484
cg25171730	0.00103899	0.019229	0.957019	0.00549827	0.0108605	0.613808	0.00447646	0.0156439	0.775369
cg25171798	-0.0325917	0.0294024	0.270371	0.0392719	0.0166063	0.0200065	0.0263634	0.0239205	0.273106
cg25171825	0.00398556	0.00787304	0.613833	-0.00676503	0.00444666	0.131386	-0.000668106	0.00640517	0.917139
cg25171856	-0.0143697	0.00807531	0.0782641	0.00834498	0.0045609	0.0703384	0.00402879	0.00656973	0.541141
cg25171858	0.0239233	0.0155782	0.127838	-0.00662092	0.00879852	0.453552	-0.0142932	0.0126738	0.262169
cg25171969	0.00948664	0.0328856	0.773594	0.00711218	0.0185737	0.70261	-0.0159652	0.0267543	0.552061
cg25172053	-0.0487166	0.0213848	0.0248928	0.00806928	0.0120781	0.505644	0.0424225	0.0173978	0.0165535
cg25172127	-0.0126701	0.038486	0.742697	0.0229672	0.0217367	0.293288	-0.00332166	0.0313106	0.91573
cg25172145	0.032962	0.0180733	0.0712318	-0.018763	0.0102077	0.0690744	-0.0177194	0.0147037	0.231067
cg25172152	-0.00758692	0.0172769	0.661529	-0.00141967	0.00975791	0.884624	-9.83577e-05	0.0140557	0.994431
cg25172185	-0.0201284	0.0212707	0.346323	-0.00429812	0.0120136	0.721283	0.00919386	0.0173049	0.596422
cg25172243	0.00695565	0.0330966	0.833978	-0.000390001	0.0186928	0.983397	-0.00137323	0.026926	0.959429
cg25172279	-0.00969818	0.0127053	0.447108	0.000872128	0.0071759	0.903516	0.0115644	0.0103365	0.265965
cg25172307	-0.00778143	0.0225283	0.730529	0.0107983	0.0127239	0.398135	0.00728397	0.0183281	0.691921
cg25172338	0.0414463	0.0418858	0.324851	-0.0339175	0.0236569	0.154833	-0.0583957	0.0340765	0.0897518
cg25172458	0.00109438	0.0285566	0.969508	0.00688644	0.0161287	0.670338	0.00786841	0.0232325	0.735574
cg25172518	-0.0148824	0.0330942	0.653922	0.00916877	0.0186915	0.624854	0.0260453	0.026924	0.335745
cg25172519	0.00385773	0.00678067	0.570705	-0.00154275	0.00382969	0.687943	-0.00463017	0.00551646	0.403323
cg25172521	-0.000147015	0.016755	0.993017	-0.002003	0.00946314	0.832809	-0.000968626	0.0136311	0.943495
cg25172578	0.010814	0.0255225	0.672708	0.000892368	0.014415	0.950764	-0.0140022	0.020764	0.501675
cg25172603	-0.0107665	0.0200867	0.593173	0.0166424	0.0113449	0.145592	0.00295652	0.0163417	0.856805
cg25172604	-0.0144041	0.0152982	0.348737	-0.000297944	0.00864035	0.972562	0.0122789	0.012446	0.326279
cg25172609	0.00409935	0.0120995	0.735483	0.00424249	0.00683374	0.536162	-0.000306366	0.00984363	0.975235
cg25172676	0.0229374	0.0163438	0.163649	-0.011315	0.00923092	0.223223	-0.0150929	0.0132966	0.259106
cg25172682	-0.00609546	0.0137657	0.658886	-0.000159662	0.00777482	0.983658	0.00575371	0.0111992	0.608576
cg25172694	-0.00999804	0.0104453	0.340831	0.000569673	0.00589945	0.92327	0.00191624	0.00849784	0.822062
cg25172768	0.0447704	0.025129	0.0779083	-0.0349703	0.0141927	0.0154831	-0.0260571	0.0204439	0.205475
cg25172772	-0.0108009	0.00635048	0.0921524	0.00135934	0.00358672	0.705513	0.00415826	0.00516648	0.422852
cg25172788	0.00772967	0.0255617	0.762994	-0.00480587	0.0144371	0.739934	-0.00198789	0.0207959	0.924041
cg25172808	0.000567496	0.00947971	0.952386	0.00499701	0.00535409	0.352956	-0.00492101	0.00771228	0.524913
cg25172835	0.0022651	0.0119516	0.850075	-0.00370533	0.00675021	0.584308	-0.00550104	0.00972331	0.572852
cg25172859	-0.00263552	0.0178778	0.883105	0.00252765	0.0100973	0.802857	0.010225	0.0145446	0.483717
cg25172968	0.0249642	0.0689569	0.718112	0.00649422	0.0389465	0.867913	-0.0449314	0.0561004	0.42512
cg25172993	-0.00046136	0.0139243	0.973636	0.00316928	0.00786439	0.687832	0.00154212	0.0113282	0.891997
cg25173010	-0.000588028	0.00351665	0.867548	-0.0014659	0.00198619	0.46225	-0.000904931	0.002861	0.752448
cg25173022	-0.0203603	0.0256072	0.428476	-0.0119608	0.0144628	0.410245	0.0104171	0.0208329	0.618174
cg25173039	-0.00163902	0.00780669	0.834142	0.000557992	0.00440918	0.899554	-0.000189731	0.00635119	0.976229
cg25173103	-0.00492712	0.0114396	0.667628	0.00152362	0.00646106	0.814067	-0.000666268	0.0093068	0.943075
cg25173129	-0.0104423	0.0115176	0.36682	0.00565131	0.00650507	0.387104	0.00492734	0.0093702	0.600179
cg25173137	0.00287575	0.0105786	0.786313	-0.004187	0.00597476	0.4851	-0.00440376	0.00860631	0.610019
cg25173240	-0.0107533	0.0120561	0.374609	0.00173125	0.00680923	0.799835	0.00170975	0.00980832	0.861976
cg25173267	0.0483264	0.018409	0.010049	-0.0313622	0.0103973	0.00325872	-0.0302576	0.0149768	0.0460815
cg25173269	-0.0212735	0.0368345	0.564898	-0.00565371	0.0208039	0.786377	0.00150314	0.0299669	0.960097
cg25173275	-0.0017132	0.00316712	0.589782	0.00275965	0.00178877	0.126112	-0.00086163	0.00257663	0.738791
cg25173341	0.0528085	0.0572552	0.358619	-0.00982496	0.0323375	0.761905	-0.0471628	0.0465804	0.313791
cg25173392	0.0364081	0.0204155	0.0776239	-0.0214543	0.0115306	0.065793	-0.0303892	0.0166092	0.0703404
cg25173401	0.00013635	0.00978891	0.988915	0.00487906	0.00552873	0.37967	-0.00356982	0.00796384	0.65496
cg25173404	0.00120452	0.00602084	0.84185	0.00322362	0.00340054	0.345475	-0.000962194	0.0048983	0.844677
cg25173405	-0.0295968	0.0285918	0.303146	0.0111858	0.0161485	0.490147	-0.00360934	0.023261	0.877009
cg25173464	0.00553249	0.0131946	0.675915	-6.15139e-05	0.00745224	0.993431	-0.000468702	0.0107346	0.965262
cg25173508	-0.0136212	0.00972132	0.164322	0.00433193	0.00549055	0.432029	0.00955013	0.00790884	0.230136
cg25173570	0.00167801	0.0384049	0.965238	0.0213561	0.0216909	0.327262	-0.00607553	0.0312446	0.846225
cg25173574	-0.000409065	0.00880704	0.963048	-0.00411094	0.00497417	0.410553	-0.00242685	0.00716503	0.735554
cg25173739	0.011676	0.0105831	0.272612	0.00207015	0.00597729	0.729833	-0.00626886	0.00860996	0.468292
cg25173785	-0.024364	0.0241988	0.316497	-0.0134845	0.0136674	0.326259	0.00726699	0.0196871	0.712831
cg25173889	-0.0389511	0.0274691	0.159362	0.00709625	0.0155144	0.648397	0.0201654	0.0223476	0.369084
cg25173960	0.0318217	0.0174437	0.0711612	-0.00377051	0.00985212	0.702763	-0.0298115	0.0141914	0.0382371
cg25173961	0.0101224	0.0166472	0.54456	0.000419818	0.00940227	0.964477	0.0018589	0.0135435	0.891111
cg25173993	0.00601951	0.00376777	0.113345	-0.00458408	0.00212802	0.03368	-0.00202596	0.0030653	0.510205
cg25173995	0.0482838	0.0220067	0.0305948	-0.00744098	0.0124293	0.550777	-0.0369845	0.0179037	0.0414909
cg25174111	0.0144155	0.124932	0.908375	-0.0847905	0.0705612	0.232391	-0.0825548	0.10164	0.418628
cg25174155	-0.0228032	0.0220118	0.302772	0.00693998	0.0124321	0.577962	0.00972209	0.0179078	0.588434
cg25174197	-0.00572221	0.0133253	0.668558	0.00540613	0.00752609	0.47427	7.59163e-05	0.0108409	0.994427
cg25174210	0.00391242	0.00869491	0.653728	-0.00345816	0.00491085	0.482986	-0.00344577	0.00707381	0.627263
cg25174264	0.00965563	0.0174149	0.580537	-0.00658578	0.00983585	0.504707	0.000936263	0.014168	0.947446
cg25174338	0.0235747	0.107281	0.826525	-0.146249	0.0605916	0.0176494	0.00620309	0.0872789	0.943485
cg25174343	-0.00810471	0.0247552	0.744068	0.0178342	0.0139816	0.205132	0.00450101	0.0201398	0.823621
cg25174364	0.00631927	0.0111994	0.573874	-0.010005	0.00632538	0.116935	-0.00520548	0.00911137	0.569093
cg25174409	0.000116007	0.00862605	0.989297	-0.00348986	0.00487196	0.4755	0.00048664	0.00701779	0.944857
cg25174412	0.0810316	0.0448018	0.0735688	-0.0581752	0.0253038	0.0236243	-0.0510184	0.0364488	0.164753
cg25174438	-0.00479669	0.0244793	0.845056	0.0224381	0.0138258	0.10782	-0.00695054	0.0199153	0.727834
cg25174439	-0.00525823	0.0218903	0.810671	-0.00173021	0.0123635	0.888991	-0.00039503	0.017809	0.982348
cg25174455	0.00436764	0.00808108	0.590094	0.00217435	0.00456416	0.634851	-0.0078816	0.00657442	0.233486
cg25174466	-0.00675923	0.0120635	0.576551	0.00833916	0.00681342	0.223912	0.00392577	0.00981436	0.690025
cg25174513	0.0111436	0.00896498	0.216827	-0.00491238	0.00506338	0.334346	-0.0111036	0.00729352	0.131131
cg25174551	-0.0434581	0.0496292	0.383358	0.0456855	0.0280303	0.106341	0.0160619	0.0403762	0.691638
cg25174591	-0.000426267	0.00778455	0.956443	-0.007064	0.00439668	0.111345	0.0030538	0.00633317	0.630745
cg25174601	-0.00994689	0.0162438	0.541725	0.00499044	0.00917443	0.58771	0.00552979	0.0132153	0.676541
cg25174615	0.00197138	0.00518762	0.704756	0.00101128	0.00292994	0.73072	0.000153004	0.00422042	0.971154
cg25174637	0.00392997	0.0122991	0.750003	-0.00269601	0.00694649	0.698776	-0.0015224	0.010006	0.879383
cg25174662	0.00175112	0.00384219	0.649569	0.000423247	0.00217005	0.845765	-0.000511288	0.00312584	0.870408
cg25174719	-0.0318398	0.0244684	0.196219	0.0125509	0.0138196	0.366003	0.0289464	0.0199064	0.149107
cg25174728	-0.0153706	0.0106304	0.151394	0.00712745	0.00600401	0.238052	0.00590822	0.00864845	0.496122
cg25174844	0.00352381	0.0365367	0.923364	0.00204706	0.0206357	0.921183	-0.0135649	0.0297247	0.649147
cg25174874	0.0108667	0.0100798	0.283654	-0.00352488	0.00569305	0.537251	-0.010692	0.00820053	0.195349
cg25174946	-0.0081053	0.0135259	0.550393	0.00768171	0.00763935	0.317111	0.00931279	0.0110041	0.399445
cg25174990	-0.00169653	0.0529218	0.974492	0.00677255	0.02989	0.82122	0.00323849	0.0430549	0.940195
cg25175003	0.0022811	0.0155082	0.883363	-0.0103636	0.00875896	0.239594	-0.0037266	0.0126168	0.768338
cg25175014	-0.00285758	0.0234826	0.903394	0.00715436	0.0132629	0.590815	0.00750371	0.0191044	0.69534
cg25175087	-0.00768756	0.00927847	0.40938	0.000460435	0.00524044	0.930166	-0.00138049	0.00754856	0.85527
cg25175089	0.036347	0.0146533	0.0148259	-0.00220652	0.00827614	0.790328	-0.02219	0.0119213	0.0656896
cg25175108	-0.0183494	0.019104	0.339166	0.00646509	0.0107898	0.550433	0.0105414	0.0155422	0.499216
cg25175158	0.00432649	0.00739876	0.560054	-0.00239666	0.00417878	0.567599	-0.00186353	0.00601931	0.757528
cg25175215	0.0106114	0.0109488	0.334838	0.00727914	0.00618381	0.241996	-0.0125101	0.00890745	0.163344
cg25175240	-0.00703714	0.0625718	0.910685	0.0157327	0.0353402	0.657174	0.0166333	0.0509057	0.744556
cg25175271	0.0211876	0.0158717	0.184991	-0.0107116	0.00896424	0.234999	-0.00700757	0.0129125	0.588571
cg25175347	-0.0281919	0.0214808	0.192444	-0.00432622	0.0121323	0.722167	0.014004	0.0174759	0.424876
cg25175467	0.0154801	0.0276413	0.576733	-0.0260165	0.0156117	0.098811	-0.015388	0.0224878	0.495412
cg25175469	0.00258857	0.00301035	0.391949	0.000598762	0.00170023	0.72547	-0.000946618	0.00244909	0.69995
cg25175508	0.0277322	0.0188226	0.143862	-0.00598968	0.0106309	0.574435	-0.0197907	0.0153132	0.199262
cg25175509	-0.0808516	0.0443058	0.0710696	0.0230285	0.0250237	0.359692	0.0273991	0.0360453	0.449002
cg25175534	0.0052704	0.0117839	0.655678	-0.000876827	0.00665547	0.895456	0.00294598	0.00958684	0.759272
cg25175684	0.0128864	0.0200312	0.521521	0.00291603	0.0113135	0.797142	-0.0119336	0.0162965	0.465745
cg25175805	0.0256019	0.0205865	0.216603	-0.0171163	0.0116271	0.144198	-0.0257113	0.0167483	0.127966
cg25175863	-0.0299925	0.0258197	0.248215	0.0039517	0.0145828	0.786974	0.0284873	0.0210058	0.178163
cg25175887	-0.0133594	0.00511202	0.0103789	0.00584261	0.00288724	0.0457346	0.00547441	0.00415892	0.191142
cg25175900	-0.00415298	0.00727235	0.569264	0.00471665	0.00410739	0.253627	0.00109605	0.00591647	0.853413
cg25175983	-0.011539	0.0261474	0.659964	0.0137817	0.0147679	0.353002	0.00591668	0.0212724	0.781492
cg25175986	-0.00167497	0.00283838	0.556473	-0.000332767	0.0016031	0.83599	0.0023811	0.00230919	0.305013
cg25176223	-0.00185251	0.00897614	0.836921	0.00268843	0.00506968	0.597106	-0.000747301	0.0073026	0.918701
cg25176297	0.0664064	0.0410385	0.108845	-0.0581132	0.0231784	0.0138127	-0.057141	0.0333872	0.0901582
cg25176316	0.00759968	0.0346825	0.827011	0.00983061	0.0195885	0.616895	0.000289081	0.0282162	0.991846
cg25176357	0.0257719	0.0302339	0.396062	-0.0283115	0.017076	0.10052	-0.0162591	0.024597	0.510151
cg25176380	0.00173448	0.0270661	0.949035	0.0153771	0.0152868	0.316938	0.0072894	0.0220199	0.741323
cg25176383	0.0259121	0.013462	0.05715	0.00359726	0.00760327	0.637179	-0.022064	0.0109521	0.0466875
cg25176436	0.0115994	0.0465267	0.803645	0.0196282	0.026278	0.456886	-0.00360619	0.0378521	0.924294
cg25176534	0.00962026	0.00739481	0.196327	-0.000652363	0.00417655	0.8762	-0.0103754	0.0060161	0.0877497
cg25176537	0.00246537	0.0347236	0.943543	-0.0103434	0.0196117	0.599102	-0.0220952	0.0282497	0.436018
cg25176564	0.010051	0.00669518	0.136513	-0.00310135	0.00378141	0.414117	-0.0038943	0.00544691	0.476336
cg25176653	-0.0112293	0.0255693	0.661505	-0.00592606	0.0144414	0.682444	0.01267	0.0208021	0.543884
cg25176656	0.00197718	0.0133039	0.882161	-6.93177e-05	0.00751396	0.992658	-0.00633681	0.0108234	0.559577
cg25176742	-0.000295887	0.0039639	0.940649	0.00228052	0.00223879	0.310883	0.00101551	0.00322486	0.753505
cg25176746	-0.0147732	0.023572	0.532295	0.0056386	0.0133134	0.672837	-0.00216889	0.0191772	0.910185
cg25176767	0.0118365	0.00829596	0.156823	-0.00606294	0.00468552	0.198716	-0.00795186	0.00674924	0.241575
cg25176812	-0.013647	0.0176028	0.440045	0.00717458	0.00994198	0.472231	0.0114703	0.0143209	0.4251
cg25176823	0.0054104	0.0105886	0.610526	-0.00621846	0.00598041	0.300988	-0.00244085	0.00861445	0.777511
cg25176872	-0.00751554	0.0227287	0.741605	0.00738394	0.012837	0.566471	0.00314246	0.0184911	0.865404
cg25176883	0.00416623	0.0167511	0.804102	0.00696731	0.00946092	0.463228	-0.00163983	0.0136279	0.904469
cg25176901	-0.000425146	0.00450865	0.925067	-0.00285597	0.00254646	0.264797	0.00131346	0.00366804	0.721052
cg25176907	-0.0147748	0.0122189	0.229502	0.00112692	0.00690117	0.870623	0.0165684	0.00994075	0.0987652
cg25177113	-0.00492655	0.00416088	0.23927	0.00216568	0.00235004	0.359028	0.00346606	0.00338511	0.308398
cg25177139	0.00192496	0.012353	0.876488	0.0146094	0.00697691	0.0388434	-0.00943243	0.0100499	0.350262
cg25177224	0.0105624	0.0108442	0.332446	-0.000802448	0.00612476	0.89603	-0.014153	0.00882238	0.111886
cg25177305	-0.0135082	0.0112588	0.23311	-0.000682084	0.00635889	0.914798	0.00878582	0.00915964	0.339824
cg25177444	0.000231245	0.0161968	0.988638	-0.00570549	0.00914788	0.534277	0.000161119	0.013177	0.990269
cg25177452	0.00415893	0.00527887	0.43269	-0.00402044	0.00298148	0.180615	-0.00359626	0.00429467	0.404417
cg25177532	-0.0100359	0.0172216	0.561399	0.0152544	0.0097267	0.120034	0.00315192	0.0140108	0.822476
cg25177692	-0.00405085	0.0125257	0.74708	-0.00168993	0.00707447	0.811699	8.11942e-05	0.0101904	0.993659
cg25177735	-0.0118094	0.00779026	0.132758	0.00592304	0.0043999	0.181352	0.0114785	0.00633782	0.0731867
cg25177851	-0.0480155	0.0189304	0.0127786	0.0322645	0.0106918	0.00324589	0.0306747	0.015401	0.0491831
cg25177857	-0.036331	0.0201704	0.0747457	0.0256244	0.0113921	0.0267308	0.0202554	0.0164098	0.220023
cg25177861	0.000753012	0.00982112	0.93904	0.00172547	0.00554692	0.756409	-0.00145661	0.00799004	0.855721
cg25177901	0.0400082	0.0212021	0.0621216	-0.0179766	0.0119749	0.136521	-0.0415735	0.0172491	0.0178102
cg25177997	-0.0404038	0.041376	0.331219	0.00961013	0.023369	0.681799	0.0222851	0.0336618	0.509506
cg25178074	-0.0222953	0.0309255	0.472666	-0.00688367	0.0174666	0.69436	0.00696891	0.0251597	0.782373
cg25178077	-0.017716	0.0266644	0.507989	-0.00180861	0.0150599	0.904654	0.0267615	0.021693	0.220284
cg25178176	-0.0137119	0.0242467	0.573014	-0.00825128	0.0136944	0.548214	0.0122686	0.0197261	0.535419
cg25178246	-0.00539054	0.00840751	0.522917	0.00732891	0.00474852	0.125955	0.00507615	0.00683999	0.459785
cg25178252	0.0229133	0.0141577	0.108782	-0.00162735	0.00799618	0.839154	-0.0108352	0.0115181	0.349167
cg25178288	0.00675606	0.0397667	0.865445	0.0142087	0.02246	0.528455	0.00782254	0.0323525	0.809447
cg25178350	-0.00253318	0.00924815	0.784729	-0.00119442	0.00522331	0.819601	0.00491122	0.00752389	0.515446
cg25178388	-0.0177798	0.0155544	0.255793	0.0122363	0.00878505	0.166817	0.0123816	0.0126544	0.330266
cg25178399	-0.00142918	0.00333732	0.669415	-0.000543917	0.0018849	0.773524	-0.00188677	0.0027151	0.488752
cg25178421	0.0457305	0.0216384	0.0371066	-0.0185875	0.0122213	0.1315	-0.0165951	0.0176041	0.348158
cg25178439	0.0375225	0.0218981	0.0897813	-0.0179491	0.012368	0.149901	-0.0260228	0.0178154	0.147298
cg25178466	0.00843838	0.00965639	0.384328	-0.0038527	0.00545388	0.481607	-0.00569014	0.00785602	0.470605
cg25178481	-0.00445961	0.0146524	0.761499	0.00315834	0.00827561	0.703552	0.0037091	0.0119206	0.756347
cg25178497	0.011499	0.0101763	0.261243	-0.00425857	0.00574752	0.460501	-0.00882476	0.008279	0.289078
cg25178500	0.0357919	0.0777612	0.646335	-0.024746	0.0439191	0.574419	-0.0575247	0.0632631	0.365427
cg25178519	0.00209862	0.0116488	0.857402	-0.000605001	0.0065792	0.92692	0.0062707	0.00947699	0.509731
cg25178565	0.0225043	0.01468	0.128501	-0.000299458	0.0082912	0.971262	-0.0266285	0.011943	0.028055
cg25178567	0.059975	0.0360505	0.0993793	-0.0416484	0.0203612	0.043487	-0.0340769	0.0293291	0.248107
cg25178645	-0.0177164	0.0104488	0.0931461	0.00821901	0.00590142	0.166857	0.00757052	0.00850068	0.375337
cg25178697	-0.0245024	0.0140016	0.0832525	0.0138707	0.00790802	0.0825566	0.0168966	0.0113911	0.141199
cg25178749	0.00522496	0.00656442	0.427984	-0.00273643	0.00370755	0.462237	0.00178677	0.00534053	0.738666
cg25178765	-0.00418635	0.00650936	0.521643	-0.000629861	0.00367646	0.864323	4.79671e-05	0.00529574	0.992792
cg25178784	-0.00123483	0.00381801	0.747064	-0.000176698	0.00215639	0.93486	-0.00293123	0.00310617	0.347655
cg25178798	0.00573435	0.00414161	0.169329	0.000751693	0.00233916	0.748629	-0.00826289	0.00336944	0.0159629
cg25178826	0.0437157	0.0223858	0.0536919	-0.00240627	0.0126434	0.849453	-0.0416569	0.0182121	0.0243277
cg25178838	0.00432286	0.01108	0.697273	-0.0057976	0.00625795	0.356495	-0.00312653	0.00901423	0.729453
cg25178900	-0.00837093	0.0383708	0.827759	0.0090406	0.0216717	0.677472	-0.00520062	0.0312169	0.868031
cg25178911	0.0157739	0.0114447	0.171258	0.00324711	0.00646389	0.616551	-0.0120688	0.00931088	0.197951
cg25178913	-0.0235981	0.0163999	0.153361	0.00761618	0.00926258	0.412929	0.0108668	0.0133422	0.417353
cg25178991	0.0231618	0.0341453	0.499162	-0.000543842	0.0192851	0.97756	-0.0190396	0.0277792	0.494716
cg25179011	-0.0215053	0.0382444	0.575187	-0.0060617	0.0216002	0.779585	-0.00247201	0.031114	0.936837
cg25179016	0.0546459	0.0333938	0.104962	-0.0338664	0.0188607	0.0756384	-0.0161811	0.0271678	0.552817
cg25179170	0.000273326	0.00267978	0.918969	-0.000298468	0.00151353	0.844079	0.0021193	0.00218016	0.333401
cg25179218	-0.00645551	0.00951302	0.498993	0.00402463	0.00537291	0.455616	0.000572325	0.00773938	0.941201
cg25179256	-0.03093	0.027823	0.268999	0.00733717	0.0157143	0.6416	0.0161862	0.0226356	0.476262
cg25179264	0.00885148	0.0126839	0.486923	-0.000842438	0.00716382	0.906628	-0.00612593	0.0103191	0.554114
cg25179291	0.00231829	0.0040365	0.56706	-7.36285e-05	0.0022798	0.974302	-0.0025511	0.00328392	0.439121
cg25179306	-0.00626888	0.0173792	0.719091	-0.00174989	0.00981567	0.858875	0.0163323	0.0141389	0.250847
cg25179313	-0.0011271	0.0120911	0.925921	0.00593161	0.00682902	0.387194	-0.00302328	0.00983683	0.759234
cg25179317	0.00925299	0.013818	0.504668	-0.0090127	0.00780437	0.250969	-0.00516551	0.0112418	0.646898
cg25179334	0.0185318	0.0155791	0.237105	-0.00321471	0.00879898	0.715637	-0.00149297	0.0126744	0.906472
cg25179358	-0.00286812	0.00933462	0.7593	0.000687235	0.00527215	0.896555	-0.00534046	0.00759424	0.483583
cg25179470	-0.00546409	0.00514346	0.290693	0.00327818	0.002905	0.26188	0.0020782	0.00418449	0.620553
cg25179685	0.0372022	0.0193981	0.0580448	-0.0128092	0.010956	0.245177	-0.0294367	0.0157815	0.0651354
cg25179686	0.0128367	0.00606797	0.0369235	-0.00325563	0.00342716	0.344475	-0.0122441	0.00493664	0.0148345
cg25179758	0.033654	0.0191307	0.0816717	-0.0161415	0.0108049	0.138415	-0.0283091	0.0155639	0.0719818
cg25179780	-0.00217403	0.00739657	0.769438	0.00255566	0.00417755	0.542113	-0.000297696	0.00601753	0.960644
cg25179853	-0.00131717	0.0260345	0.959753	0.00326572	0.0147042	0.824702	0.0138366	0.0211806	0.515113
cg25179876	0.055983	0.0255596	0.0308747	-0.0292047	0.0144359	0.0457908	-0.0476802	0.0207942	0.0239879
cg25179877	-0.0043178	0.0160186	0.788074	0.00758273	0.00904722	0.403999	-0.00143453	0.013032	0.912573
cg25179927	-0.0100144	0.0213833	0.640589	0.0126947	0.0120772	0.295783	0.010506	0.0173965	0.547295
cg25179947	0.00216907	0.00708989	0.7603	0.00468504	0.00400433	0.244841	-0.00183369	0.00576803	0.751232
cg25179949	-0.00563015	0.00621423	0.367153	0.000326547	0.00350977	0.926062	0.000565381	0.00505563	0.911185
cg25179983	0.00606713	0.0136581	0.657866	-0.00713665	0.00771401	0.357158	-0.0115252	0.0111116	0.302183
cg25180045	-0.0109009	0.0125638	0.387708	0.00553341	0.00709598	0.437391	0.00482716	0.0102214	0.637791
cg25180075	-0.00840365	0.0046251	0.0722789	0.000784913	0.00261224	0.764451	0.0075868	0.00376279	0.0465082
cg25180083	-0.00767906	0.0357812	0.830516	0.0267892	0.0202091	0.188054	0.00884161	0.0291101	0.761977
cg25180103	0.00318315	0.0238146	0.893942	0.00108358	0.0134504	0.935955	0.00583771	0.0193745	0.763817
cg25180132	0.00560664	0.00849711	0.510911	-0.000819934	0.00479913	0.864693	-0.0130919	0.00691288	0.0611959
cg25180228	0.0826528	0.02906	0.00541998	-0.0476807	0.0164129	0.00453854	-0.0524748	0.0236419	0.0287539
cg25180248	-0.00336684	0.0137292	0.80679	-0.00467704	0.00775421	0.547795	0.0132511	0.0111695	0.238346
cg25180252	0.00552541	0.00406936	0.177642	-0.00097621	0.00229836	0.671955	-0.00344495	0.00331066	0.300638
cg25180531	0.0223367	0.0195074	0.254982	-0.0103256	0.0110177	0.350966	-0.0140186	0.0158704	0.379226
cg25180550	-0.00109236	0.00887403	0.902283	-0.00650484	0.00501201	0.197385	0.00527732	0.00721953	0.466537
cg25180568	0.025117	0.0240127	0.298139	-0.00592353	0.0135623	0.663242	-0.00106903	0.0195357	0.956471
cg25180579	0.0193587	0.0117536	0.102752	-0.0170058	0.00663838	0.0119387	-0.00917271	0.00956223	0.339786
cg25180585	0.000469451	0.0118651	0.96852	-0.00144967	0.00670134	0.829184	-0.00299886	0.00965291	0.756712
cg25180603	0.00919951	0.0098462	0.352435	-0.0063163	0.00556109	0.258809	-0.0083331	0.00801044	0.300769
cg25180634	0.0128641	0.0420938	0.760554	0.00503164	0.0237744	0.832826	0.00907091	0.0342457	0.79166
cg25180704	0.0152401	0.00873678	0.0842309	0.000236604	0.0049345	0.961855	-0.0146647	0.00710787	0.0417414
cg25180759	-0.0185795	0.00813126	0.0244718	0.00517642	0.0045925	0.262432	0.0128235	0.00661524	0.0554417
cg25180774	-0.00405361	0.0204836	0.843537	0.00420909	0.0115691	0.716774	-0.0161998	0.0166646	0.333389
cg25180801	0.00503009	0.00765621	0.512724	-0.00145718	0.00432419	0.736851	-0.00415453	0.00622876	0.506345
cg25180823	-0.00216129	0.00927172	0.816165	0.00942847	0.00523663	0.0748602	-0.00175756	0.00754308	0.816245
cg25180885	-0.0259266	0.0283764	0.363135	-0.0005095	0.0160269	0.974704	0.0273755	0.0230858	0.238564
cg25180894	0.00671502	0.0133558	0.616247	-2.56105e-05	0.00754327	0.997298	0.00141202	0.0108657	0.89687
cg25180916	-0.00736848	0.00961479	0.445299	0.00623118	0.00543039	0.253983	0.00958553	0.00782218	0.223351
cg25180968	0.0142966	0.0222166	0.521397	-0.0299691	0.0125478	0.0188384	-0.00176911	0.0180745	0.922228
cg25181013	-0.00967384	0.0162065	0.551944	0.00032171	0.00915336	0.972034	0.0159335	0.0131849	0.229777
cg25181043	0.00355332	0.0318373	0.911362	-0.0144123	0.0179815	0.424777	0.000996453	0.0259014	0.96939
cg25181130	0.0489791	0.034948	0.164227	-0.0132668	0.0197384	0.503082	-0.0361604	0.0284322	0.206449
cg25181144	-0.00677881	0.0217151	0.755574	-0.0154227	0.0122646	0.211562	0.005527	0.0176665	0.755058
cg25181170	0.0138726	0.0433137	0.749435	-0.0300086	0.0244633	0.222884	-0.0213913	0.0352381	0.545222
cg25181214	-0.0260141	0.0107478	0.017345	-0.0075975	0.00607034	0.213703	0.0206897	0.00874399	0.0199407
cg25181236	-0.0227607	0.0185602	0.223019	0.0106601	0.0104827	0.311694	0.00191186	0.0150998	0.899504
cg25181284	-0.00366512	0.00984486	0.710482	0.00689086	0.00556033	0.218198	0.00313671	0.00800935	0.696181
cg25181302	-0.00438807	0.00974991	0.653659	0.00128986	0.00550671	0.815292	0.00281063	0.00793211	0.723848
cg25181308	-0.006334	0.00934074	0.499303	-0.00094825	0.0052756	0.857726	0.00634153	0.00759922	0.40603
cg25181381	-0.00647227	0.00612673	0.293384	0.00102946	0.00346035	0.766714	0.00260936	0.00498445	0.601808
cg25181490	0.00699068	0.0117904	0.554606	-0.00173327	0.00665917	0.795192	-0.00964674	0.00959217	0.317042
cg25181507	0.0109631	0.00633377	0.0866166	-0.00326305	0.00357728	0.363924	-0.00858218	0.00515288	0.0990047
cg25181525	-0.00196831	0.00853491	0.818092	0.0031616	0.00482048	0.513445	-6.21532e-05	0.00694364	0.992876
cg25181651	0.0103594	0.009803	0.293222	-0.00689759	0.00553669	0.215809	-0.00375234	0.00797529	0.639047
cg25181655	-0.009562	0.0159015	0.549011	-0.00101616	0.00898109	0.910147	0.00103729	0.0129368	0.936257
cg25181684	-0.00587403	0.0348876	0.866639	-0.0135466	0.0197044	0.493397	0.000368033	0.0283831	0.989681
cg25181693	0.00583477	0.00498917	0.245044	-0.0078332	0.00281786	0.00652109	-0.00338961	0.00405898	0.405699
cg25181699	0.00674188	0.0128704	0.601581	-0.00565584	0.00726915	0.438408	-0.00236826	0.0104708	0.821534
cg25181710	0.00291032	0.0296226	0.921937	0.000330959	0.0167307	0.984258	-0.00464338	0.0240996	0.847613
cg25181751	0.0315905	0.0328479	0.338557	-0.00379997	0.0185523	0.838134	-0.0378133	0.0267236	0.160245
cg25181763	-0.0145814	0.0170088	0.393378	-0.0075273	0.00960649	0.435186	0.0187723	0.0138376	0.178022
cg25181848	-0.0156934	0.0208644	0.453758	-0.00287428	0.0117841	0.80781	0.0174206	0.0169744	0.307284
cg25181854	0.00268585	0.0208704	0.897865	-0.0003186	0.0117875	0.978492	0.0116715	0.0169793	0.493458
cg25181900	-0.00443861	0.00827855	0.593064	-0.00102303	0.00467569	0.827262	0.00127646	0.00673508	0.850073
cg25181901	0.00975504	0.0130665	0.457111	-0.000888745	0.00737989	0.904391	-0.00317908	0.0106303	0.76553
cg25181907	-0.0126748	0.0133072	0.343198	0.00231466	0.00751584	0.758758	0.0104717	0.0108262	0.335793
cg25181941	0.00786594	0.00546157	0.152988	-0.00301159	0.00308467	0.331316	-0.00141785	0.0044433	0.750331
cg25181967	-0.0108736	0.061187	0.859317	0.0211669	0.0345582	0.541626	0.0124628	0.0497791	0.802832
cg25181997	0.0217374	0.0393332	0.581763	0.0262494	0.0222152	0.240226	-0.0165532	0.0319998	0.60612
cg25182066	-0.0294695	0.0485505	0.545263	-0.00987524	0.0274211	0.719522	0.0122631	0.0394986	0.756864
cg25182100	0.0180175	0.0309249	0.561485	0.000776581	0.0174662	0.964627	-0.00993163	0.0251592	0.693884
cg25182165	0.0146089	0.0189307	0.442146	-0.00847816	0.010692	0.429724	-0.0178679	0.0154012	0.2488
cg25182211	-0.00598519	0.0124479	0.631716	0.00192749	0.00703051	0.784538	0.0122448	0.0101271	0.229528
cg25182230	-0.0178803	0.0125989	0.159016	0.00743123	0.0071158	0.298903	0.00800773	0.0102499	0.43654
cg25182232	-0.0186285	0.0102139	0.0712261	-0.00250135	0.00576879	0.665532	0.0124877	0.00830962	0.136106
cg25182272	0.0146344	0.0114182	0.202983	-0.00281107	0.00644896	0.663872	-0.0134289	0.00928938	0.151474
cg25182281	-0.00572965	0.0206074	0.781569	0.00507919	0.011639	0.66351	0.0195431	0.0167653	0.246572
cg25182418	0.0158631	0.0147296	0.284147	-0.00590184	0.00831923	0.479748	-0.00155667	0.0119834	0.89691
cg25182501	-0.0204684	0.0120814	0.0934016	0.0134481	0.00682351	0.0515612	0.013322	0.00982889	0.178409
cg25182523	0.00205983	0.0268118	0.938919	-0.0142965	0.0151432	0.347447	0.00889664	0.0218129	0.684266
cg25182621	-0.0364507	0.024513	0.140227	0.0304795	0.0138448	0.0300468	0.0339808	0.0199427	0.0915654
cg25182665	-0.0300557	0.0190642	0.118121	-0.0169744	0.0107674	0.118142	0.0273776	0.0155098	0.0806491
cg25182716	-0.012174	0.0131869	0.358176	-0.00958214	0.00744788	0.201279	0.0114806	0.0107283	0.287191
cg25182763	-0.0104507	0.0165332	0.528791	0.0032176	0.00933786	0.731152	0.00732595	0.0134507	0.58723
cg25182784	-0.00783583	0.00930707	0.401881	0.00101272	0.00525659	0.847626	0.0121943	0.00757183	0.110509
cg25182785	-0.0370458	0.0187236	0.0506731	0.0136453	0.010575	0.199971	0.0338488	0.0152328	0.0285761
cg25182828	-0.0285456	0.0223041	0.203623	0.0256576	0.0125972	0.0443703	0.0153	0.0181456	0.401181
cg25182863	-0.0093361	0.0103158	0.367671	0.00707484	0.00582634	0.227557	-0.00140442	0.00839252	0.867446
cg25182919	-0.0315982	0.0142621	0.0290376	0.00929507	0.00805515	0.251336	0.0189685	0.011603	0.105301
cg25183082	3.25438e-05	0.00299358	0.991348	0.00107745	0.00169076	0.525443	-0.00111935	0.00243545	0.646817
cg25183191	-0.0062941	0.0256928	0.806988	-0.0053303	0.0145112	0.71417	-0.00132815	0.0209026	0.949466
cg25183214	0.000812874	0.0290294	0.977718	0.00381654	0.0163957	0.81642	0.0107231	0.0236171	0.650803
cg25183230	-0.012532	0.00886299	0.160541	-0.000989565	0.00500578	0.843701	0.00405806	0.00721055	0.57486
cg25183263	0.00775323	0.0288118	0.788419	0.00161892	0.0162728	0.920955	0.00679625	0.02344	0.772473
cg25183282	0.00924104	0.0070727	0.194414	-0.00680351	0.00399463	0.0917068	-0.00791353	0.00575404	0.172175
cg25183298	-0.0583445	0.0356779	0.105192	0.0260636	0.0201507	0.198902	0.0285415	0.029026	0.327876
cg25183470	-0.00164958	0.00258611	0.525051	-0.00151076	0.00146062	0.303531	0.00259737	0.00210395	0.219959
cg25183474	-0.00172883	0.0192081	0.928467	-0.00699108	0.0108487	0.520809	0.00365357	0.0156269	0.815628
cg25183516	0.0037737	0.00963254	0.696081	-6.20314e-05	0.00544041	0.990926	-0.00388128	0.00783662	0.621515
cg25183543	-0.0123505	0.0292759	0.674047	-0.00384264	0.0165349	0.816715	0.0164696	0.0238176	0.490892
cg25183613	-0.00430596	0.0124357	0.72989	0.00529318	0.0070236	0.452879	-0.000184088	0.0101171	0.98552
cg25183658	0.00348969	0.0103563	0.736866	-0.00203731	0.00584919	0.728358	0.00426206	0.00842545	0.614094
cg25183666	-0.0108766	0.0178747	0.544269	0.0126887	0.0100956	0.211792	-0.00064852	0.0145421	0.96452
cg25183667	-0.0436005	0.0227457	0.0581673	0.0112772	0.0128467	0.38218	0.0263994	0.0185049	0.156868
cg25183683	-0.0135173	0.016439	0.41292	0.0023273	0.00928468	0.802602	0.00757213	0.0133741	0.572566
cg25183744	0.00209316	0.0039559	0.597916	-0.00228116	0.00223427	0.309775	0.000753422	0.00321835	0.815394
cg25183776	-0.000188201	0.0342293	0.995624	0.0156442	0.0193326	0.42035	-0.0121364	0.0278475	0.663928
cg25183834	-0.00546912	0.024539	0.824097	-0.0020701	0.0138595	0.881574	-0.00864586	0.0199639	0.665912
cg25183883	0.0624631	0.0314506	0.0498187	-0.0300107	0.0177631	0.0943037	-0.0421101	0.0255868	0.103014
cg25183896	0.0382221	0.0250031	0.129561	-0.0233618	0.0141216	0.10126	-0.0388337	0.0203414	0.0591756
cg25183921	0.00318653	0.022411	0.887225	0.00091566	0.0126576	0.942478	-0.00460392	0.0182327	0.801176
cg25183989	-0.0257188	0.0189658	0.178196	-0.00396443	0.0107118	0.712107	0.0277036	0.0154297	0.0756614
cg25184038	0.0076133	0.011224	0.499175	-0.00263902	0.00633924	0.678101	-0.00565243	0.00913132	0.537342
cg25184056	0.00900571	0.0163552	0.58314	-0.00264461	0.00923737	0.775257	-0.0065191	0.0133059	0.625271
cg25184152	0.0061349	0.00776957	0.431664	0.00215186	0.00438822	0.624966	-0.00424889	0.00632099	0.503045
cg25184187	0.00945918	0.0185834	0.611888	0.00219405	0.0104958	0.834851	-0.010977	0.0151187	0.469534
cg25184202	-0.000865289	0.0125542	0.94519	-0.00299704	0.00709057	0.673455	0.00464393	0.0102136	0.650344
cg25184243	-0.0172959	0.0370625	0.641773	-0.00993985	0.0209327	0.635952	-0.0103092	0.0301524	0.733156
cg25184248	-0.00748654	0.0121767	0.540097	0.00727333	0.00687737	0.292849	0.00597598	0.00990647	0.547742
cg25184502	-0.190509	0.11958	0.114347	0.0738748	0.0675384	0.276716	0.106301	0.0972854	0.277214
cg25184507	0.00754776	0.00545953	0.169963	-0.00348823	0.00308352	0.26071	-0.00358182	0.00444164	0.421954
cg25184591	-0.0212526	0.0375394	0.572592	-0.0111425	0.0212021	0.600397	0.0029019	0.0305405	0.924494
cg25184664	0.00169093	0.0155344	0.913543	-0.011122	0.00877373	0.207928	0.00752776	0.0126381	0.552788
cg25184712	-0.0363974	0.0255257	0.157071	0.0021639	0.0144168	0.880997	0.0232219	0.0207666	0.266202
cg25184723	0.0294292	0.0431786	0.497118	-0.0118496	0.0243871	0.628126	-0.0145826	0.0351283	0.678959
cg25184724	0.00713417	0.017576	0.685698	-0.00939225	0.00992685	0.346401	-0.00214269	0.0142991	0.881192
cg25184754	0.00397702	0.00336302	0.23984	-0.00236297	0.00189942	0.216449	-0.00359403	0.00273601	0.192047
cg25184780	0.00508296	0.0117042	0.665035	-0.0043474	0.00661046	0.512302	-0.00162603	0.00952201	0.86476
cg25184787	0.00375116	0.00929398	0.687378	0.00158998	0.00524919	0.762608	-0.00580071	0.00756118	0.444824
cg25184805	0.00569669	0.0103028	0.581572	-0.00716186	0.00581896	0.221351	-0.00156155	0.0083819	0.852594
cg25184827	0.00325583	0.00737151	0.659696	0.00705418	0.00416339	0.0933778	-0.00396036	0.00599714	0.510563
cg25184832	0.00572031	0.0111445	0.608907	-0.00119136	0.00629436	0.850269	-0.0071752	0.00906668	0.430633
cg25184910	0.000525915	0.00300343	0.861359	-0.000768048	0.00169632	0.651714	0.00152732	0.00244346	0.533382
cg25185007	-0.0106058	0.0133633	0.429316	0.00257933	0.00754754	0.733275	0.00442765	0.0108718	0.684706
cg25185014	-0.00607799	0.0228121	0.790463	0.000116929	0.0128842	0.992777	0.010284	0.018559	0.580756
cg25185057	0.00793711	0.00919015	0.389887	-0.000318235	0.00519055	0.951237	-0.00750367	0.00747671	0.31804
cg25185173	-0.00226383	0.0154911	0.884113	-0.0065066	0.00874933	0.458856	0.000498053	0.0126029	0.968557
cg25185351	0.0289294	0.0446758	0.518796	0.00811477	0.0252327	0.748443	-0.0180645	0.0363463	0.620294
cg25185426	0.00733532	0.0192253	0.703625	0.0100518	0.0108584	0.356865	0.00161206	0.0156409	0.91812
cg25185429	0.00353667	0.00690955	0.609905	0.00216302	0.00390248	0.580658	-0.0037635	0.00562131	0.504747
cg25185435	-0.00939115	0.0114224	0.412974	0.0105844	0.00645129	0.104075	0.00656399	0.00929273	0.481642
cg25185454	-0.0232027	0.0203853	0.257809	-0.0117242	0.0115135	0.311045	0.00483492	0.0165846	0.771262
cg25185516	0.00453926	0.0209591	0.828988	-0.00969367	0.0118376	0.414838	0.00752248	0.0170515	0.660066
cg25185518	0.00163261	0.00339127	0.631296	0.00134527	0.00191538	0.484122	-0.000306467	0.00275899	0.911781
cg25185525	0.0099159	0.0075626	0.192862	0.00196713	0.00427132	0.646146	-0.00817372	0.0061526	0.187099
cg25185536	0.00695676	0.00838785	0.408902	0.00545397	0.00473742	0.252429	-0.00740931	0.006824	0.280243
cg25185585	0.00918111	0.008826	0.300791	-0.0055487	0.00498489	0.268386	-0.0017293	0.00718046	0.810187
cg25185710	0.00216478	0.00570993	0.705414	-3.99466e-05	0.00322494	0.990142	-0.00141387	0.00464535	0.761496
cg25185881	0.000704821	0.00373044	0.850532	-0.00254689	0.00210694	0.229644	0.00114594	0.00303493	0.706556
cg25185907	-0.00305013	0.00786738	0.699084	0.00142792	0.00444346	0.748628	0.00116526	0.00640056	0.855915
cg25185915	-0.0104921	0.0097246	0.283268	0.00882295	0.00549241	0.111406	0.00691866	0.00791151	0.383981
cg25185919	-0.00214294	0.0165937	0.89751	0.00741996	0.00937207	0.430442	0.00979291	0.0135	0.469933
cg25185947	-0.00140727	0.0546667	0.979515	0.0153491	0.0308755	0.620213	0.00238385	0.0444745	0.957363
cg25185961	0.0193533	0.0228874	0.399841	-0.0174915	0.0129267	0.179128	-0.00547855	0.0186202	0.769207
cg25185966	-0.00678604	0.0282545	0.810696	0.00241374	0.015958	0.880085	0.00897054	0.0229866	0.697199
cg25185985	-0.000531315	0.0111493	0.962088	0.00174842	0.00629706	0.781861	0.00474981	0.00907057	0.601704
cg25186092	0.0138329	0.0156908	0.380155	-0.00953448	0.00886212	0.284627	-0.0167618	0.0127654	0.192226
cg25186094	0.00168199	0.00313604	0.592939	-0.000386625	0.00177122	0.827664	-0.00315587	0.00255135	0.219065
cg25186140	0.0109547	0.0123628	0.37773	0.00461412	0.00698245	0.51028	-0.00752241	0.0100578	0.456302
cg25186154	0.0112529	0.00909327	0.218859	-0.00612058	0.00513584	0.236241	-0.0107254	0.00739789	0.15031
cg25186211	-0.000302451	0.00455444	0.947188	-2.74331e-05	0.00257233	0.991513	0.00286882	0.0037053	0.440648
cg25186248	0.00569025	0.0234828	0.809042	-0.0145918	0.013263	0.273943	-0.0121693	0.0191046	0.52562
cg25186292	-0.0150221	0.0485676	0.757748	-0.0103114	0.0274308	0.707798	-0.0183595	0.0395125	0.643213
cg25186332	-0.00583527	0.0103855	0.575489	0.00167638	0.00586567	0.775638	0.000148562	0.00844918	0.986007
cg25186492	-0.00049751	0.0124683	0.968252	-0.00353553	0.00704204	0.616751	-0.00363977	0.0101437	0.7205
cg25186577	0.00244657	0.0224446	0.913422	0.00485751	0.0126766	0.702411	0.00416992	0.01826	0.819839
cg25186608	0.00368483	0.0165984	0.824777	-0.0106104	0.00937472	0.260475	-0.00301615	0.0135038	0.823724
cg25186645	0.00380431	0.00323596	0.242588	-0.00271419	0.00182765	0.140736	-0.00240391	0.00263264	0.363422
cg25186680	0.00470998	0.00529672	0.37606	0.00267912	0.00299156	0.372683	-0.0035441	0.00430918	0.412815
cg25186753	-0.0026335	0.0139294	0.850436	0.00297083	0.00786723	0.706529	0.00831601	0.0113323	0.464803
cg25186802	-0.0258341	0.0239936	0.284254	0.0230666	0.0135515	0.0918975	0.0157829	0.0195202	0.420737
cg25186874	0.000343119	0.00712494	0.961689	-0.00057133	0.00402413	0.887391	0.00210637	0.00579654	0.717101
cg25186909	0.00929779	0.00804451	0.250576	-0.000655175	0.0045435	0.885638	-0.0111227	0.00654467	0.0923961
cg25186965	-0.0107028	0.00916456	0.245703	0.0142353	0.0051761	0.00709391	0.0055122	0.0074559	0.461487
cg25187031	-0.000206633	0.0205529	0.991999	-0.00307257	0.0116082	0.791804	-0.00479819	0.0167209	0.774751
cg25187042	-0.0255681	0.025139	0.311625	0.0152954	0.0141984	0.284007	0.0109586	0.020452	0.593296
cg25187049	-0.0316877	0.00988569	0.00182112	0.0120511	0.00558339	0.0333403	0.0227735	0.00804258	0.00562106
cg25187265	-0.0827221	0.022327	0.000349895	0.0230223	0.0126102	0.0709425	0.058075	0.0181643	0.00186861
cg25187293	-0.0306013	0.0171359	0.0772253	0.00587304	0.00967829	0.545369	0.0215215	0.013941	0.125873
cg25187338	-0.0268909	0.0150133	0.0763587	0.00744894	0.00847946	0.381839	0.023177	0.0122142	0.0606991
cg25187347	0.00802925	0.0147866	0.588356	-0.011862	0.00835138	0.158676	0.00160256	0.0120297	0.894295
cg25187354	0.00927851	0.0139894	0.508725	-0.0116023	0.00790114	0.14519	-0.00165254	0.0113812	0.884852
cg25187392	-0.0391743	0.0301682	0.197154	-0.000859616	0.0170389	0.959866	0.01732	0.0245436	0.482058
cg25187463	0.00672121	0.00540552	0.216688	-0.00371165	0.00305301	0.227007	-0.00280294	0.0043977	0.525373
cg25187622	0.0187393	0.0116866	0.112047	0.0039528	0.00660055	0.550648	-0.0142878	0.00950773	0.136116
cg25187648	0.0132049	0.008306	0.115099	-0.00539415	0.00469119	0.253005	-0.0146225	0.0067574	0.032901
cg25187733	0.000227452	0.00875368	0.979323	0.0045544	0.00494404	0.359213	0.00186174	0.00712162	0.794317
cg25187763	-0.0533307	0.0564928	0.347478	0.0495487	0.0319069	0.123667	0.0447979	0.0459601	0.332103
cg25187802	0.0349102	0.01969	0.0793371	-0.00311959	0.0111208	0.779671	-0.0107811	0.016019	0.502517
cg25187871	0.0156143	0.0139052	0.26422	-0.0132151	0.00785361	0.0956203	-0.00955235	0.0113127	0.400507
cg25187938	0.0274269	0.0437085	0.531794	-0.01258	0.0246864	0.611484	-0.00819662	0.0355594	0.81818
cg25187967	0.00665441	0.0118345	0.575204	-0.0119421	0.00668408	0.0770865	-0.00114682	0.00962805	0.90543
cg25188023	0.00198945	0.00364823	0.586774	-0.0011392	0.0020605	0.581607	-0.00695107	0.00296804	0.0212058
cg25188032	-0.0182305	0.0207033	0.380711	0.0109003	0.0116931	0.353525	0.024895	0.0168433	0.142604
cg25188059	0.0035919	0.00758912	0.637054	0.00395302	0.0042863	0.358665	-0.00929636	0.00617418	0.135365
cg25188071	0.0083419	0.032534	0.798175	0.0123214	0.0183751	0.504085	0.0170186	0.0264683	0.521738
cg25188092	0.0103536	0.0166826	0.536286	0.00837813	0.00942223	0.37608	-0.00766835	0.0135722	0.573362
cg25188141	0.011218	0.0130288	0.391331	-0.000597481	0.0073586	0.935453	-0.0099749	0.0105997	0.348989
cg25188160	-0.00500641	0.00701213	0.476946	0.00208727	0.00396042	0.599361	0.00137453	0.00570477	0.810102
cg25188165	0.00595339	0.00963194	0.537951	-0.00103284	0.00544007	0.849813	-0.00465035	0.00783613	0.554248
cg25188239	-0.00282733	0.00266872	0.292006	0.0024188	0.00150728	0.111767	0.00157123	0.00217115	0.470983
cg25188298	-0.00385509	0.0109076	0.724524	0.00330851	0.00616057	0.592453	0.00550617	0.00887397	0.536378
cg25188316	0.0141484	0.03553	0.691341	-0.0129909	0.0200672	0.518907	0.00568944	0.0289057	0.84437
cg25188332	0.00282302	0.00287879	0.329191	-6.2058e-05	0.00162592	0.969632	-0.00118382	0.00234206	0.61437
cg25188339	-0.0377963	0.0378358	0.320277	0.022911	0.0213695	0.286293	0.0325492	0.0307816	0.292918
cg25188363	0.0108569	0.0446054	0.808205	0.000820656	0.0251929	0.97408	0.00764598	0.036289	0.833561
cg25188372	-0.00314908	0.0106319	0.767711	0.00490912	0.00600487	0.415613	0.000821509	0.00864969	0.924528
cg25188398	-0.00695694	0.0146706	0.636405	0.00180436	0.00828587	0.828066	0.00427081	0.0119353	0.721241
cg25188407	0.00128239	0.00407687	0.75377	0.000526935	0.0023026	0.819467	-0.00151061	0.00331677	0.649796
cg25188442	-0.00181933	0.0137902	0.895311	0.00228125	0.00778865	0.770223	-0.000764429	0.0112191	0.945816
cg25188475	-0.0190961	0.0239477	0.427141	0.022469	0.0135255	0.0998629	0.0310023	0.0194828	0.11477
cg25188593	0.0482792	0.0298897	0.109473	-0.00863247	0.0168816	0.610253	-0.0194109	0.024317	0.426659
cg25188594	-0.000297033	0.00440158	0.946334	-0.00316886	0.00248599	0.205435	-0.000901461	0.00358093	0.80177
cg25188701	0.0145014	0.0283203	0.609768	-0.0167498	0.0159952	0.297592	-0.0258108	0.0230402	0.265343
cg25188724	-0.0124691	0.0346796	0.719955	0.0169324	0.0195869	0.389435	0.00179095	0.0282138	0.949515
cg25188760	0.0326642	0.0181908	0.0756329	-0.00757561	0.0102741	0.46267	-0.0313601	0.0147993	0.0366154
cg25188828	0.0125936	0.0109796	0.254175	-0.00174504	0.00620124	0.778996	-0.00534301	0.00893255	0.551119
cg25188832	0.000206422	0.00317128	0.948234	-0.00178484	0.00179112	0.321467	-0.000441331	0.00258002	0.864531
cg25188863	-0.000227245	0.0160741	0.988749	0.00391818	0.00907857	0.666991	-0.000312325	0.0130772	0.980994
cg25188885	0.00873666	0.0097337	0.371616	-0.00156939	0.00549755	0.775886	0.00109521	0.00791892	0.890285
cg25188900	0.0149162	0.0235838	0.528549	-0.0149642	0.01332	0.263997	0.000530281	0.0191868	0.978007
cg25188942	0.0176773	0.0132524	0.185329	-0.006686	0.00748487	0.373902	-0.0136765	0.0107815	0.207621
cg25188949	0.00393639	0.00397237	0.324153	-0.00324125	0.00224357	0.151737	0.000289135	0.00323175	0.928893
cg25188975	0.019857	0.0149227	0.186388	-0.00140996	0.00842825	0.867487	-0.0125335	0.0121404	0.304437
cg25189007	0.00235876	0.00446569	0.598558	0.0016962	0.0025222	0.502843	-0.000306016	0.0036331	0.933045
cg25189059	-0.000238916	0.0243864	0.992203	0.0167673	0.0137733	0.226384	-0.00182598	0.0198397	0.926857
cg25189074	0.00140396	0.00332055	0.673361	0.000494739	0.00187543	0.792488	-0.00311213	0.00270146	0.252117
cg25189085	-0.0143923	0.0201104	0.475901	0.00290982	0.0113583	0.798345	0.0281024	0.016361	0.0890194
cg25189108	-0.0322656	0.0326111	0.324901	0.0142747	0.0184186	0.440197	0.00877666	0.026531	0.741496
cg25189177	-0.0142923	0.0108576	0.19113	0.00508635	0.00613233	0.408876	-0.000383314	0.00883328	0.965476
cg25189193	0.0222401	0.0156251	0.157809	0.00329921	0.00882498	0.709324	-0.0220061	0.0127119	0.0865735
cg25189201	0.0021138	0.010108	0.834788	-0.00892838	0.00570897	0.12106	0.00305101	0.00822347	0.711429
cg25189241	-0.00706967	0.0218323	0.746767	-0.00107704	0.0123308	0.930575	0.00134253	0.0177618	0.939903
cg25189247	0.000887576	0.0327847	0.978457	0.0188773	0.0185166	0.310487	0.00499116	0.0266722	0.851946
cg25189267	0.0149762	0.0102918	0.148822	-1.05664e-05	0.00581276	0.998553	-0.00623585	0.00837296	0.458199
cg25189274	-0.0329054	0.0129417	0.0125688	0.00430551	0.00730939	0.557191	0.0182896	0.0105288	0.0855101
cg25189277	-0.0111763	0.00976363	0.255125	0.0179167	0.00551445	0.00158683	0.00449262	0.00794327	0.572966
cg25189429	-0.00246581	0.00333715	0.461735	-0.00113922	0.0018848	0.546959	0.00322494	0.00271496	0.237766
cg25189483	0.00205647	0.0099668	0.83696	0.00666861	0.0056292	0.239023	0.000657953	0.00810856	0.935494
cg25189523	0.0101	0.0519229	0.846172	0.0184962	0.0293258	0.529694	0.00195725	0.0422422	0.963138
cg25189543	0.00689452	0.0060353	0.256085	-0.00405241	0.00340871	0.237375	-0.00194144	0.00491006	0.693407
cg25189554	0.00321773	0.00310842	0.303138	-0.00290842	0.00175562	0.100791	-0.00182596	0.00252887	0.471986
cg25189608	-0.0135405	0.0181798	0.458168	0.0163928	0.0102679	0.113594	0.0198727	0.0147903	0.182171
cg25189626	0.0112823	0.00932829	0.229393	-0.00288779	0.00526857	0.584859	-0.0041823	0.00758909	0.582824
cg25189681	0.00575723	0.0183242	0.754047	-0.00290354	0.0103494	0.779646	0.00127001	0.0149078	0.932284
cg25189698	-0.000881461	0.00756816	0.907519	0.00322093	0.00427446	0.452939	-0.00222949	0.00615713	0.718058
cg25189764	-0.0169546	0.013683	0.218268	0.0166518	0.0077281	0.033635	0.0100292	0.0111319	0.36983
cg25189778	-0.00566122	0.019854	0.776137	0.00934667	0.0112134	0.406576	0.00912828	0.0161523	0.573272
cg25189786	0.00496417	0.0185378	0.789427	-0.00724013	0.0104701	0.490881	0.00398122	0.0150815	0.79235
cg25189836	-0.0021882	0.0026838	0.416858	0.000724192	0.0015158	0.633884	-7.89029e-05	0.00218343	0.971246
cg25189873	-0.0158872	0.0172954	0.360572	0.00624854	0.00976837	0.523879	0.0111422	0.0140708	0.430351
cg25189903	-0.0107793	0.0233062	0.644741	0.00530018	0.0131632	0.688082	-0.00431997	0.0189609	0.820249
cg25189904	0.0323084	0.0259673	0.216396	-0.00879449	0.0146662	0.550128	-0.0192822	0.0211259	0.363626
cg25189948	0.00377766	0.0030531	0.218924	0.000626439	0.00172437	0.717175	-0.00296421	0.00248387	0.2356
cg25189981	-0.03961	0.0250526	0.117083	0.0243916	0.0141496	0.0878899	0.0136512	0.0203817	0.504575
cg25190001	0.0053099	0.0129594	0.682895	-0.00316617	0.00731939	0.666276	-0.00472785	0.0105432	0.654835
cg25190019	0.063229	0.0424528	0.139595	-0.0152591	0.0239771	0.525999	-0.0257855	0.0345378	0.457099
cg25190077	-0.00382805	0.0158352	0.809484	-0.00112962	0.00894364	0.89975	-0.00448493	0.0128828	0.728487
cg25190094	0.00646214	0.00916875	0.482606	0.00443555	0.00517847	0.393791	-0.0100456	0.0074593	0.181178
cg25190126	-0.000996215	0.0082341	0.903949	0.0124195	0.00465058	0.00886731	-0.00169543	0.00669891	0.800728
cg25190176	-0.00328481	0.00244986	0.18308	0.0018857	0.00138367	0.176062	0.00101035	0.0019931	0.613348
cg25190280	0.00598531	0.0033279	0.0751727	-0.00154083	0.00187958	0.414336	-0.000596359	0.00270744	0.826122
cg25190347	0.00328272	0.0147403	0.824229	-0.00513074	0.00832524	0.539134	0.00141796	0.011992	0.906118
cg25190410	-0.00422494	0.00938865	0.653701	0.00429226	0.00530267	0.420216	0.0012789	0.0076382	0.867373
cg25190423	-0.0300179	0.0235323	0.20511	0.010626	0.0132909	0.42594	0.0137959	0.0191449	0.472868
cg25190437	0.019257	0.00821827	0.02114	-0.0095359	0.00464164	0.0425965	-0.0112707	0.00668603	0.0950341
cg25190481	0.00148828	0.0120024	0.90157	-0.000601567	0.00677889	0.929469	-0.00216375	0.00976462	0.825093
cg25190491	-0.00409707	0.00336824	0.226761	0.00187149	0.00190237	0.327651	0.00227518	0.00274025	0.408399
cg25190513	0.0006525	0.0382118	0.986411	-0.0292317	0.0215818	0.178705	0.00473631	0.0310875	0.879221
cg25190534	0.0158376	0.0198791	0.427554	0.00293441	0.0112276	0.794366	-0.0162927	0.0161728	0.316216
cg25190573	-4.02843e-05	0.0120755	0.997345	-0.00107983	0.00682019	0.874524	-0.00204244	0.00982412	0.835738
cg25190634	0.00716182	0.00461864	0.124213	-0.00187269	0.00260858	0.47453	-0.00832477	0.00375752	0.0290412
cg25190654	0.0171707	0.0203728	0.401379	-0.0187782	0.0115065	0.105896	-0.00496903	0.0165744	0.764964
cg25190663	-0.00679426	0.0248549	0.785154	0.00716542	0.0140379	0.610896	-0.00536837	0.0202209	0.791192
cg25190697	-0.000166942	0.0400394	0.996682	-0.0180941	0.0226141	0.425574	-0.0181472	0.0325743	0.578729
cg25190718	0.00769637	0.00801633	0.339375	-0.000880801	0.00452758	0.846155	-0.00721545	0.00652174	0.271276
cg25190722	0.00395475	0.00769519	0.608461	0.00770277	0.00434621	0.0794529	-0.00208627	0.00626047	0.739661
cg25190747	0.00698788	0.0113153	0.538298	0.00317097	0.00639084	0.620883	-0.00562855	0.00920566	0.542336
cg25190802	-0.0125927	0.0139742	0.369723	0.00449658	0.00789258	0.57017	0.0209158	0.0113688	0.0688326
cg25190824	0.037716	0.0241782	0.122004	-0.0191152	0.0136557	0.164733	-0.0178454	0.0196704	0.366516
cg25190847	-0.0105995	0.0108925	0.332899	0.005415	0.00615201	0.380904	0.00656014	0.00886164	0.460897
cg25190999	0.00243752	0.00339619	0.474637	0.00029024	0.00191815	0.880041	-0.0010949	0.002763	0.692764
cg25191012	0.0179139	0.0206604	0.388024	-0.0104511	0.0116689	0.372638	-0.00442666	0.0168084	0.792826
cg25191041	0.0187715	0.0388928	0.630424	0.00580475	0.0219665	0.792138	-0.00949997	0.0316415	0.764632
cg25191140	0.0365177	0.0270502	0.180126	-0.0165992	0.0152778	0.279927	-0.0224572	0.0220069	0.310021
cg25191172	-0.00893519	0.0117435	0.448566	0.0020312	0.00663268	0.760071	0.000815155	0.00955401	0.932181
cg25191195	-0.045246	0.01749	0.0111517	0.012178	0.0098783	0.220597	0.0222857	0.0142291	0.120525
cg25191214	0.0135102	0.0309019	0.662931	-0.0144287	0.0174532	0.410413	-0.0229771	0.0251405	0.362987
cg25191231	4.04305e-05	0.00539668	0.994038	0.0026974	0.00304802	0.37834	-0.00287103	0.0043905	0.514696
cg25191235	0.0116886	0.0290916	0.688717	-0.00985691	0.0164308	0.549955	-0.0120397	0.0236677	0.612106
cg25191241	0.00146271	0.0191064	0.939133	-0.0107148	0.0107912	0.323196	0.00709422	0.0155442	0.649118
cg25191248	0.061916	0.0483767	0.203611	-0.0171759	0.0273229	0.531056	-0.0411622	0.0393572	0.298198
cg25191304	0.0128851	0.015859	0.418484	-0.0038331	0.00895707	0.669632	-0.00559936	0.0129022	0.665252
cg25191305	-0.0127618	0.0113237	0.262494	-0.00209007	0.00639557	0.744517	0.00685405	0.00921248	0.458659
cg25191316	-0.000379728	0.0286512	0.989453	0.0128854	0.0161821	0.427796	-0.0161011	0.0233094	0.491352
cg25191332	0.0056378	0.0469494	0.904664	-0.0134738	0.0265168	0.61251	-0.0176274	0.038196	0.645463
cg25191412	0.0102979	0.0242976	0.672622	0.0146278	0.0137232	0.289077	-0.00652062	0.0197675	0.742205
cg25191519	-0.000413624	0.0075486	0.956414	0.000290342	0.00426341	0.945844	0.00132275	0.00614122	0.829912
cg25191549	0.0267659	0.0178194	0.136296	-0.000775452	0.0100643	0.938741	-0.0115161	0.0144971	0.428897
cg25191628	-0.0162209	0.0287433	0.573814	0.000668304	0.0162341	0.967247	0.00562561	0.0233843	0.81039
cg25191680	0.00570823	0.0257973	0.825341	-0.000777636	0.0145702	0.957544	-0.0152901	0.0209876	0.468027
cg25191704	0.00235639	0.00826916	0.776275	-0.00430767	0.00467038	0.358618	-0.00149577	0.00672743	0.824513
cg25191711	-0.00059086	0.0142379	0.966982	0.00106289	0.00804147	0.895116	0.00599133	0.0115833	0.606155
cg25191716	0.00208594	0.00255165	0.415634	-0.000557792	0.00144116	0.699563	-0.00192495	0.00207591	0.356059
cg25191725	-0.0378862	0.0186208	0.0445906	0.0220903	0.0105169	0.0382562	0.0222542	0.0151491	0.145032
cg25191741	0.00176059	0.00206474	0.395908	-0.00237244	0.00116616	0.0446124	0.00072349	0.00167979	0.66763
cg25191743	0.00520089	0.00410128	0.207762	-0.00212186	0.00231638	0.361904	-0.0014951	0.00333662	0.65508
cg25191774	0.0352342	0.0213866	0.102659	-0.0154066	0.012079	0.205153	-0.0332826	0.0173992	0.0586823
cg25191818	0.0102896	0.00659644	0.122014	-0.00755479	0.00372564	0.0452966	-0.00960061	0.00536658	0.0767102
cg25191850	0.00444081	0.010936	0.685574	0.000345615	0.0061766	0.955491	-0.00167631	0.00889705	0.850943
cg25191881	0.00453785	0.0116506	0.697756	-0.00686405	0.00658021	0.299452	-0.00442796	0.00947844	0.641421
cg25191946	-0.013643	0.0080616	0.0937579	0.00809033	0.00455315	0.0786935	0.00919613	0.00655857	0.164029
cg25191983	0.00776557	0.0167951	0.644841	-0.0041767	0.0094858	0.660681	-0.00304524	0.0136638	0.824101
cg25192000	0.000528241	0.00356456	0.882495	0.00074624	0.00201325	0.711687	4.83082e-05	0.00289997	0.986743
cg25192063	-0.0628658	0.019022	0.00132802	0.0243834	0.0107436	0.025424	0.0437815	0.0154755	0.0056623
cg25192081	-0.00176213	0.0380642	0.96317	-0.017687	0.0214985	0.412671	-0.0135716	0.0309674	0.662166
cg25192136	0.0223116	0.0104671	0.0355411	-0.00227096	0.00591176	0.701704	-0.0146872	0.00851556	0.0877256
cg25192173	-0.0111067	0.00764727	0.149592	0.00807856	0.00431914	0.0644114	0.00608325	0.00622149	0.33059
cg25192207	0.00195484	0.0082942	0.814167	0.00270912	0.00468452	0.56438	0.000763889	0.0067478	0.910099
cg25192210	0.0146647	0.00988598	0.141182	-0.00501988	0.00558356	0.370832	-0.00624781	0.00804281	0.439136
cg25192226	0.0195659	0.0214096	0.363022	-0.00226036	0.0120921	0.852102	-0.0168825	0.017418	0.334803
cg25192354	-0.000116378	0.00837852	0.988946	0.00467723	0.00473215	0.325394	-0.00143013	0.00681641	0.834254
cg25192419	0.00170613	0.00308016	0.580904	-0.000581624	0.00173966	0.738844	-0.00160961	0.00250589	0.522159
cg25192435	-0.00845782	0.00875517	0.336404	0.004388	0.00494488	0.377045	0.000438177	0.00712283	0.951072
cg25192591	0.00780826	0.00887862	0.381311	-0.00149796	0.0050146	0.765787	-0.00561103	0.00722326	0.439147
cg25192603	0.0212158	0.0105601	0.0472806	-0.00500446	0.00596427	0.40347	-0.00875977	0.00859121	0.310419
cg25192651	0.00233138	0.00450829	0.606229	0.000293509	0.00254626	0.908467	-0.00331146	0.00366775	0.368814
cg25192660	-0.0113354	0.0175792	0.520552	0.00790563	0.00992865	0.427815	0.0117444	0.0143017	0.413532
cg25192768	-0.0255169	0.0271853	0.35023	0.0136815	0.0153541	0.375079	0.0240533	0.0221168	0.279457
cg25192855	-0.03232	0.0353303	0.362544	0.00831709	0.0199544	0.677732	0.00760986	0.0287432	0.791756
cg25192880	0.0283311	0.0316291	0.372592	-0.00168759	0.0178639	0.924929	-0.00988469	0.025732	0.701707
cg25192916	-0.0147832	0.014352	0.305524	-0.00486036	0.00810593	0.550153	0.0130848	0.0116761	0.265177
cg25192925	-0.00987006	0.0378795	0.794975	-0.0132779	0.0213942	0.536281	-0.0111006	0.0308171	0.719467
cg25192948	-0.0080069	0.0108043	0.460415	0.00398298	0.00610222	0.515472	0.00753635	0.00878992	0.393324
cg25193020	-0.00408971	0.00343132	0.236188	-0.000314026	0.00193799	0.871611	0.000876457	0.00279157	0.754215
cg25193073	0.00409542	0.0179048	0.819553	-0.00178093	0.0101125	0.86057	-0.0011818	0.0145666	0.935503
cg25193114	-0.0282651	0.0388935	0.469123	0.0139176	0.0219668	0.527835	0.00151598	0.031642	0.961885
cg25193152	-0.0269521	0.0428744	0.531054	0.0144095	0.0242152	0.553174	0.0174017	0.0348807	0.618973
cg25193157	0.00552227	0.00449578	0.222268	-0.00314947	0.0025392	0.217812	-0.00358019	0.00365758	0.330069
cg25193240	0.00979337	0.0138823	0.4822	-0.00220019	0.00784068	0.7796	0.00186573	0.0112941	0.86913
cg25193276	-0.0272562	0.0324785	0.403396	-0.00329677	0.0183437	0.857742	0.0185628	0.0264231	0.484018
cg25193319	0.000440782	0.00841419	0.958328	0.00378189	0.00475229	0.42807	-0.00143518	0.00684542	0.834372
cg25193323	0.00122104	0.00328873	0.711229	-0.00167094	0.00185746	0.370547	-0.00124122	0.00267557	0.643742
cg25193384	0.00520125	0.0145526	0.721554	-0.0157944	0.00821927	0.0575574	-0.00360163	0.0118394	0.761615
cg25193437	-0.0188505	0.00959756	0.0523524	0.011996	0.00542066	0.0292174	0.0133736	0.00780816	0.0899158
cg25193485	-0.0153647	0.0217875	0.482354	0.0124024	0.0123055	0.315997	-0.00564612	0.0177254	0.750759
cg25193494	-0.0524043	0.039033	0.182514	0.000724823	0.0220456	0.973839	0.0386618	0.0317555	0.226345
cg25193510	0.000484501	0.0089231	0.956809	0.00497237	0.00503973	0.326251	-0.00585486	0.00725945	0.421899
cg25193525	0.00274451	0.016441	0.867768	0.00287578	0.00928578	0.757449	-0.000559046	0.0133757	0.966747
cg25193563	-0.0398264	0.0199305	0.048459	0.0154217	0.0112567	0.173815	0.024048	0.0162146	0.141255
cg25193571	-0.035468	0.0298101	0.237	0.0284482	0.0168366	0.0942706	0.0359666	0.0242522	0.141277
cg25193603	0.00280318	0.00565174	0.621016	-0.00106982	0.00319208	0.738229	-0.00342599	0.00459801	0.457993
cg25193606	0.000669628	0.0149619	0.964393	-0.00538842	0.00845039	0.525186	-0.00226243	0.0121723	0.852933
cg25193676	0.00195822	0.00855672	0.819461	-1.89507e-05	0.00483279	0.996879	-0.00367719	0.00696138	0.598535
cg25193686	0.00597298	0.00765725	0.437246	-0.00397222	0.00432478	0.360622	-0.0100342	0.00622961	0.110454
cg25193782	-0.0569001	0.0281766	0.046175	0.0345952	0.015914	0.0321218	0.0341023	0.0229232	0.140048
cg25193814	-0.0235195	0.0394052	0.551974	0.0213977	0.0222558	0.338696	0.0138898	0.0320583	0.665773
cg25193867	-0.010712	0.0108934	0.327854	-0.00205663	0.00615252	0.738887	0.0145837	0.00886236	0.103055
cg25193871	-0.0430437	0.0251221	0.0898042	0.0129912	0.0141888	0.362126	0.0342177	0.0204382	0.0972797
cg25193885	0.00749104	0.0265618	0.77852	-0.00751751	0.015002	0.617423	0.00396391	0.0216095	0.854837
cg25193908	-0.0304259	0.017588	0.0867927	0.00721098	0.00993363	0.469621	0.0282164	0.0143089	0.0514339
cg25193935	0.041283	0.0251674	0.104142	-0.0356566	0.0142144	0.0137668	-0.0121937	0.0204751	0.552856
cg25194055	-0.00305451	0.00462987	0.510968	0.000818951	0.00261493	0.754807	-0.00244713	0.00376666	0.517417
cg25194094	0.0100059	0.0100375	0.321291	0.00648062	0.00566915	0.255767	-0.0162747	0.00816611	0.0490472
cg25194099	0.0873298	0.0368455	0.0197384	-0.0495677	0.0208102	0.0191545	-0.0622498	0.0299759	0.0404496
cg25194150	-0.00920193	0.015528	0.554813	0.00400768	0.00877016	0.648706	0.00314257	0.0126329	0.804067
cg25194157	0.0230896	0.0239036	0.33645	-8.53328e-05	0.0135007	0.99497	-0.00704924	0.019447	0.71777
cg25194164	-0.0103699	0.0435634	0.812346	-0.00994302	0.0246044	0.687008	-0.00803534	0.0354413	0.821112
cg25194194	-0.0402343	0.0220482	0.071073	0.0137957	0.0124527	0.27064	0.0283981	0.0179375	0.116604
cg25194201	0.00122654	0.00292272	0.675654	-0.0018844	0.00165074	0.256423	0.00213589	0.0023778	0.371247
cg25194273	0.00340629	0.00454572	0.455447	-0.000895764	0.0025674	0.727913	-0.00292117	0.0036982	0.431499
cg25194322	-0.0315991	0.0256266	0.220502	0.0102211	0.0144738	0.481753	0.0196936	0.0208487	0.347188
cg25194328	0.0121868	0.00646208	0.0622701	-0.00212992	0.00364976	0.560845	-0.0112335	0.00525727	0.0351074
cg25194415	0.00477403	0.00379877	0.211839	-0.00210595	0.00214553	0.328737	-0.00445748	0.00309052	0.152404
cg25194451	-0.0335782	0.0190893	0.0816971	0.0130136	0.0107815	0.230329	0.032936	0.0155302	0.0364657
cg25194470	-0.0244346	0.0174395	0.16434	0.0116601	0.00984973	0.239355	0.0128811	0.014188	0.366166
cg25194481	0.00107171	0.010034	0.91516	0.00545402	0.00566718	0.338225	7.58457e-05	0.00816327	0.992606
cg25194502	0.008336	0.00836865	0.321655	0.00558039	0.00472658	0.240603	-0.0121927	0.00680837	0.0764057
cg25194512	0.066175	0.0344387	0.0575701	-0.0516567	0.0194508	0.00923726	-0.0441763	0.0280178	0.118082
cg25194612	-0.03317	0.0327729	0.313974	7.84303e-06	0.01851	0.999663	0.0431508	0.0266626	0.10879
cg25194694	-0.00358084	0.0168184	0.831838	0.0116581	0.00949895	0.222647	0.00717607	0.0136827	0.601141
cg25194720	0.0116923	0.0110398	0.292155	-0.00223315	0.00623523	0.721002	-0.00615633	0.00898152	0.494682
cg25194735	0.000275579	0.0135673	0.983836	-0.00280269	0.00766275	0.715336	-0.00269068	0.0110378	0.807918
cg25194807	-0.00214195	0.00749981	0.775787	0.000682386	0.00423585	0.872348	0.00408124	0.00610152	0.505139
cg25194822	-0.00450098	0.00629566	0.47635	0.00826545	0.00355576	0.0221616	0.00250457	0.00512188	0.625938
cg25194841	-0.0128266	0.0225724	0.57117	0.0145807	0.0127488	0.255535	0.0180329	0.0183639	0.328531
cg25194918	0.0021093	0.00441228	0.633677	-0.00283678	0.00249203	0.257754	-0.00588936	0.00358964	0.104075
cg25194937	0.00631994	0.0282638	0.82353	-0.000397963	0.0159633	0.980162	-0.019672	0.0229942	0.394352
cg25194988	-0.0100546	0.00916139	0.275115	0.00986376	0.00517431	0.0595419	-0.00036866	0.00745331	0.960651
cg25195100	0.00239393	0.00259611	0.35873	0.000574956	0.00146627	0.69582	-0.000918425	0.00211208	0.664632
cg25195136	0.0361136	0.0280702	0.201283	-0.0188504	0.0158539	0.237311	-0.0141055	0.0228367	0.538228
cg25195158	-0.00721485	0.008938	0.4215	0.00300708	0.00504814	0.552761	0.00740118	0.00727157	0.311268
cg25195193	-0.00127526	0.00333084	0.70265	-7.10677e-05	0.00188124	0.969942	0.00154697	0.00270983	0.569391
cg25195210	0.0391538	0.0286178	0.17439	-0.0272253	0.0161632	0.0952865	-0.0228748	0.0232822	0.328273
cg25195253	-0.00341605	0.0109163	0.754998	-0.000534372	0.00616547	0.931109	-0.000381366	0.00888102	0.965835
cg25195301	0.0123924	0.015063	0.412673	0.00876997	0.00850753	0.305149	-0.0134765	0.0122546	0.274153
cg25195309	0.0229515	0.0187279	0.223314	-0.00463265	0.0105774	0.662368	-0.0241064	0.0152362	0.11683
cg25195332	-0.00440297	0.0102619	0.668821	-0.00426949	0.00579586	0.463098	0.0102967	0.00834863	0.220399
cg25195334	-0.00438406	0.0118297	0.711737	0.0033478	0.00668135	0.617447	0.00697448	0.00962412	0.47037
cg25195373	-0.0588027	0.0444517	0.188965	0.0314296	0.0251061	0.213596	0.0274034	0.036164	0.450416
cg25195374	-0.0123816	0.01437	0.390998	0.00590644	0.00811612	0.468507	0.0139359	0.0116908	0.236125
cg25195381	-0.0175302	0.0191311	0.361746	-0.00625142	0.0108051	0.564213	0.0161547	0.0155642	0.301852
cg25195415	0.00248535	0.00540792	0.646839	0.000287031	0.00305437	0.925322	-0.0039329	0.00439965	0.373559
cg25195416	0.00425642	0.011142	0.703277	0.0077315	0.00629295	0.222165	-0.00969412	0.00906465	0.287498
cg25195424	-0.0350448	0.01699	0.0417893	0.0024285	0.0095959	0.800739	0.0249691	0.0138224	0.0739207
cg25195477	0.00545938	0.00494169	0.271968	-0.00254843	0.00279104	0.363443	-0.00358285	0.00402034	0.375016
cg25195497	0.00973535	0.0154729	0.53069	-0.0121066	0.008739	0.16909	-0.00451676	0.0125881	0.720506
cg25195522	-0.000120586	0.0110191	0.991291	0.00245338	0.00622354	0.694283	-0.00464886	0.00896468	0.605226
cg25195604	-0.00325807	0.00732397	0.657409	-0.00196709	0.00413655	0.635461	-0.000252727	0.00595847	0.966254
cg25195643	0.00236121	0.0104406	0.821551	-0.00557611	0.00589681	0.346671	-0.000813935	0.00849404	0.923856
cg25195653	0.0328961	0.0142599	0.0231654	-0.0101962	0.00805392	0.208518	-0.0240648	0.0116012	0.0406702
cg25195673	0.00779966	0.0225617	0.730307	0.0146563	0.0127427	0.252874	-0.0249819	0.0183552	0.176628
cg25195781	-0.0245937	0.0502924	0.625924	-0.0109023	0.0284049	0.701944	-0.000759018	0.0409157	0.985237
cg25195795	0.0190213	0.0249085	0.446912	-0.00903635	0.0140682	0.522162	-0.00773304	0.0202645	0.70358
cg25195877	-0.00513853	0.0254147	0.84019	0.016987	0.0143541	0.239504	0.0033592	0.0206763	0.871273
cg25195897	-0.0120364	0.014585	0.411231	0.00830032	0.00823757	0.316119	0.00298737	0.0118658	0.801751
cg25195899	0.0147402	0.0222429	0.509084	-0.0202577	0.0125627	0.110064	-0.00291714	0.0180959	0.872264
cg25195924	-0.0202042	0.0271469	0.458504	0.0089981	0.0153324	0.558642	0.00330289	0.0220855	0.881427
cg25195933	0.00410415	0.0146334	0.779712	-0.00828977	0.00826486	0.318324	0.00313074	0.0119051	0.793122
cg25195960	-0.0026561	0.00335322	0.430214	0.00120747	0.00189389	0.525245	0.000365969	0.00272804	0.893558
cg25195965	-0.045479	0.0352014	0.199407	0.0401595	0.0198816	0.0461198	0.0308938	0.0286383	0.283344
cg25195968	-0.0128996	0.0142654	0.368076	0.0170741	0.00805705	0.036605	0.0164128	0.0116057	0.160474
cg25196022	0.0119616	0.0186356	0.522456	-0.00246158	0.0105253	0.815571	0.00280942	0.0151611	0.853374
cg25196036	-0.000193734	0.0212643	0.992749	0.00963534	0.01201	0.424334	0.00294419	0.0172998	0.865214
cg25196088	-0.000443138	0.00752954	0.953189	0.000208733	0.00425265	0.960953	0.00159922	0.00612571	0.794589
cg25196156	0.00594382	0.00731513	0.418452	-0.00923306	0.00413155	0.0277036	-0.00289453	0.00595127	0.627789
cg25196158	-0.00552917	0.0302988	0.855577	-0.00333402	0.0171126	0.845931	0.00181789	0.0246498	0.941361
cg25196203	-0.0100118	0.0129561	0.441531	-0.000480179	0.00731757	0.947814	-0.001222	0.0105406	0.907943
cg25196283	-0.00589997	0.00533906	0.27184	0.000521744	0.00301547	0.862991	0.0022719	0.00434363	0.602125
cg25196296	0.00389938	0.0100331	0.698377	-0.0104147	0.00566665	0.0691073	-0.00493915	0.0081625	0.546509
cg25196346	-0.0119049	0.0107667	0.271555	0.0144727	0.00608097	0.0192482	0.0067702	0.00875931	0.441433
cg25196348	0.0162432	0.0111997	0.150163	-0.0110992	0.00632555	0.0824422	-0.0155562	0.00911162	0.0909346
cg25196374	0.0656283	0.0402298	0.106029	-0.0686691	0.0227216	0.00320199	-0.055024	0.0327293	0.0959112
cg25196375	0.000279704	0.0137345	0.983794	-0.00050183	0.00775719	0.948551	0.00467657	0.0111738	0.676476
cg25196389	-0.0552225	0.0297913	0.0667979	0.0323759	0.016826	0.0572358	0.0460729	0.0242369	0.0602479
cg25196440	-0.0163073	0.0162176	0.317115	0.000518074	0.0091596	0.95501	0.0117753	0.0131939	0.37432
cg25196508	0.0356429	0.0496537	0.47457	0.00830002	0.0280442	0.767885	-0.0265254	0.0403961	0.512955
cg25196575	-0.0221133	0.0171396	0.200023	0.00913512	0.00968038	0.347657	0.0075332	0.0139441	0.590254
cg25196611	-0.0153376	0.0199899	0.444768	-0.0125509	0.0112902	0.269004	0.00931319	0.0162629	0.568184
cg25196688	-0.0204411	0.0217974	0.350664	0.00220605	0.0123111	0.858157	0.00152288	0.0177334	0.93174
cg25196701	-0.0060418	0.0169434	0.722167	-0.00510481	0.00956955	0.594935	0.00729931	0.0137844	0.597633
cg25196715	-0.0275449	0.0185994	0.141827	0.0160302	0.0105049	0.130237	0.00945935	0.0151317	0.533335
cg25196716	-0.0251742	0.018047	0.166191	0.00742681	0.0101928	0.467966	0.0303716	0.0146822	0.0412173
cg25196726	-0.00728956	0.0107998	0.501285	-0.00454272	0.0060997	0.458209	-0.0028398	0.00878629	0.747226
cg25196812	-0.0317514	0.0478244	0.508303	0.0562804	0.027011	0.0397982	0.0239699	0.0389079	0.539278
cg25196873	-0.00539556	0.0128991	0.676651	0.00797071	0.00728537	0.276606	0.00217125	0.0104942	0.836517
cg25196881	9.07476e-05	0.00711151	0.989845	-0.00463729	0.00401655	0.251084	-0.0013141	0.00578562	0.820794
cg25196975	0.0231296	0.0204703	0.261273	-0.00357364	0.0115615	0.757903	-0.00623599	0.0166538	0.708879
cg25197107	0.00483311	0.00904044	0.59413	0.00345341	0.005106	0.500416	-0.00562726	0.00735491	0.446049
cg25197157	-0.000680741	0.0375502	0.985573	-0.0182345	0.0212082	0.392006	-0.0179306	0.0305492	0.558593
cg25197181	-0.0143525	0.00888269	0.109355	0.00143018	0.0050169	0.776191	0.00950785	0.00722657	0.191352
cg25197194	0.0800523	0.035387	0.0258937	-0.0461465	0.0199864	0.0230499	-0.0510834	0.0287893	0.079105
cg25197238	-0.0120193	0.0249586	0.631185	-0.0182967	0.0140965	0.197347	0.0077058	0.0203052	0.705139
cg25197240	-0.00185599	0.0365918	0.959651	0.0180483	0.0206669	0.384635	0.0150714	0.0297695	0.613804
cg25197315	0.0355268	0.0153035	0.0223325	-0.0252028	0.00864337	0.00439676	-0.0232751	0.0124503	0.0645475
cg25197469	-0.0062311	0.0123397	0.614717	-0.00277272	0.00696938	0.691611	0.00412424	0.010039	0.682101
cg25197500	0.0342312	0.0311779	0.274926	-0.0326661	0.0176092	0.0665934	-0.0373322	0.025365	0.14428
cg25197572	-0.00525866	0.0168759	0.756	0.00657694	0.00953141	0.491807	0.0026011	0.0137295	0.850129
cg25197646	-0.0105628	0.027064	0.697169	0.00201818	0.0152856	0.89523	-0.000788978	0.0220181	0.971488
cg25197654	0.0090425	0.0198501	0.649729	-0.00708858	0.0112112	0.528679	-0.00799043	0.0161492	0.621856
cg25197698	-0.0108655	0.00950373	0.255703	0.00141085	0.00536766	0.793224	0.0031169	0.00773182	0.687734
cg25197728	-0.00196281	0.00291972	0.503	-0.00279188	0.00164904	0.0936267	0.00190266	0.00237536	0.425069
cg25197791	-0.00081889	0.00969887	0.932886	0.00363107	0.00547788	0.508976	-0.00376364	0.00789059	0.63444
cg25197802	0.00183233	0.00672646	0.785883	0.00207459	0.00379907	0.586254	-0.00516207	0.00547236	0.347848
cg25197880	0.0180197	0.0136117	0.188637	-0.00740658	0.00768783	0.33771	-0.00621703	0.0110739	0.575798
cg25197886	-0.00584278	0.0256009	0.819946	0.00466114	0.0144593	0.747864	0.0105718	0.0208278	0.612887
cg25197922	0.0032832	0.00657171	0.618479	-0.000245856	0.00371167	0.947323	-0.00892515	0.00534646	0.0982384
cg25197960	0.00906579	0.0121057	0.455718	-0.00690295	0.00683722	0.315167	0.000202562	0.00984864	0.983632
cg25198007	0.0243046	0.0196829	0.219855	-0.0161409	0.0111168	0.149714	-0.0236346	0.0160132	0.143164
cg25198029	0.00804924	0.0102942	0.436146	0.000869343	0.00581411	0.881448	-0.000888422	0.00837491	0.915735
cg25198049	-0.0396334	0.0342141	0.249518	0.0131629	0.0193239	0.49737	0.0181082	0.0278351	0.516859
cg25198050	-0.00883401	0.0110027	0.42398	0.0148855	0.00621429	0.0185035	-0.0091069	0.00895135	0.311479
cg25198085	0.00243348	0.00317257	0.444903	-0.00284491	0.00179185	0.115577	0.000557567	0.00258106	0.829419
cg25198111	-0.0202195	0.0120148	0.0955811	0.00951972	0.0067859	0.163816	0.0110663	0.00977472	0.260339
cg25198113	0.00177977	0.0297705	0.95245	-0.0159931	0.0168142	0.34386	-0.001388	0.02422	0.954417
cg25198120	-0.0616169	0.0283463	0.032135	0.0192335	0.0160099	0.232509	0.0403574	0.0230613	0.0832483
cg25198188	-0.00112811	0.0114553	0.921753	0.00161195	0.0064699	0.80377	-0.00741646	0.00931954	0.428073
cg25198255	0.0299489	0.0215339	0.167443	0.000871802	0.0121623	0.943002	-0.0188684	0.0175191	0.284116
cg25198275	-0.00196794	0.0153863	0.898488	0.00715407	0.00869009	0.412367	0.00227161	0.0125176	0.856371
cg25198316	-0.000228078	0.0841087	0.997842	0.0445216	0.0475042	0.350952	0.0039821	0.0684272	0.953712
cg25198326	0.00183772	0.00370151	0.620669	-2.41546e-05	0.00209059	0.990805	0.000720986	0.00301139	0.81128
cg25198340	-0.0140028	0.0465639	0.764263	0.0167234	0.0262991	0.526327	0.0165239	0.0378824	0.663659
cg25198356	0.00744489	0.015184	0.625009	0.00301467	0.00857584	0.725945	0.00101959	0.012353	0.934387
cg25198363	-0.0305266	0.0194501	0.119759	0.00567254	0.0109853	0.606757	0.0216343	0.0158238	0.17469
cg25198375	0.00280757	0.00514236	0.586328	-0.000277596	0.00290438	0.924051	-0.00020741	0.0041836	0.96056
cg25198391	-0.00136445	0.00334421	0.68416	0.00133098	0.00188879	0.482687	-0.00157436	0.0027207	0.564146
cg25198428	-0.00347341	0.00529861	0.513661	0.00308114	0.00299263	0.305743	-0.00026396	0.00431072	0.951298
cg25198455	-0.00783291	0.0324144	0.809557	-0.000843939	0.0183075	0.963326	7.93138e-05	0.026371	0.997606
cg25198481	-0.00969249	0.0159115	0.543835	0.00620556	0.00898676	0.491498	0.00448665	0.0129449	0.729639
cg25198485	-0.0364706	0.0199098	0.0700197	0.015374	0.0112449	0.174694	0.0262086	0.0161977	0.108867
cg25198495	-0.0147144	0.019263	0.446779	-0.00440149	0.0108796	0.686681	0.0110532	0.0156715	0.482292
cg25198545	0.00298726	0.00541208	0.582231	-0.00299839	0.00305672	0.329048	-0.00173207	0.00440304	0.694893
cg25198579	0.00447652	0.00378717	0.240056	-0.00254586	0.00213897	0.236833	-0.00228089	0.00308107	0.460894
cg25198584	-0.00383928	0.0172027	0.82386	-0.00749641	0.00971598	0.442235	0.00105085	0.0139953	0.9403
cg25198599	0.0193156	0.0268126	0.472998	0.0155611	0.0151437	0.306683	-0.0112538	0.0218136	0.607081
cg25198612	-0.0143052	0.0478066	0.765398	-0.0174199	0.0270009	0.520331	-0.00164233	0.0388934	0.966404
cg25198661	-0.0386609	0.0346813	0.267684	0.0268921	0.0195878	0.172917	0.0112566	0.0282152	0.690793
cg25198716	-0.00110448	0.00234322	0.638439	-0.000106903	0.00132344	0.935784	0.00181095	0.00190635	0.34447
cg25198784	-0.00134305	0.0052175	0.7974	0.00147023	0.00294682	0.618954	0.000892399	0.00424473	0.833919
cg25198830	0.00600324	0.0167033	0.720065	0.00396192	0.00943392	0.67543	0.00646111	0.013589	0.635514
cg25198847	-0.000584561	0.010237	0.95458	-0.00364782	0.00578182	0.529567	0.00464881	0.0083284	0.577989
cg25198941	0.0168687	0.0217333	0.439518	-0.0108048	0.0122749	0.380884	-0.00956954	0.0176813	0.589581
cg25198967	0.00235086	0.00995586	0.813826	0.000483151	0.00562302	0.931702	-0.00506785	0.00809966	0.532975
cg25198994	0.00168055	0.0388905	0.96562	-0.0144324	0.0219652	0.512685	-0.0138103	0.0316397	0.663445
cg25199005	-0.00626586	0.0411314	0.879234	-0.0131369	0.0232308	0.57303	-0.00673715	0.0334628	0.840856
cg25199013	0.0170595	0.0639639	0.790256	0.0224657	0.0361265	0.535476	-0.0122719	0.0520383	0.81406
cg25199081	-0.02514	0.0221275	0.258668	-0.00612258	0.0124975	0.625297	0.0236488	0.018002	0.192021
cg25199108	0.000429128	0.01289	0.97351	-0.00268605	0.00728024	0.712961	-0.00601176	0.0104868	0.567775
cg25199111	-0.00660519	0.0176211	0.708586	-0.0123193	0.00995233	0.218735	0.0046081	0.0143358	0.748561
cg25199188	0.00219358	0.00911965	0.810419	0.00589966	0.00515074	0.254833	0.00648387	0.00741936	0.384302
cg25199192	0.0268158	0.0311013	0.390679	-0.00732337	0.0175659	0.677657	-0.0119024	0.0253027	0.639114
cg25199208	0.00382636	0.00458214	0.405716	-0.00185656	0.00258797	0.474847	-0.000292373	0.00372783	0.937646
cg25199226	0.0178107	0.012679	0.163261	0.00309483	0.00716103	0.666562	-0.0121681	0.0103151	0.240997
cg25199254	0.0162784	0.027195	0.550833	0.00397154	0.0153596	0.79651	-0.008811	0.0221247	0.691318
cg25199283	0.0150907	0.0176196	0.393828	-0.00120083	0.00995147	0.904201	-0.0122397	0.0143346	0.395265
cg25199292	-0.0497231	0.0231136	0.0339148	0.021669	0.0130545	0.100133	0.0200463	0.0188043	0.28902
cg25199322	-0.000171894	0.00370602	0.9631	-0.00042757	0.00209314	0.838565	-0.00142964	0.00301506	0.636436
cg25199334	-0.0430973	0.0333778	0.199673	0.0130465	0.0188516	0.490535	0.0429053	0.0271548	0.117323
cg25199346	0.00138659	0.00756268	0.854905	-0.00395134	0.00427136	0.357198	0.00216468	0.00615267	0.725723
cg25199357	0.0576989	0.03657	0.117842	-0.030222	0.0206546	0.14661	-0.0490037	0.0297518	0.102744
cg25199372	0.0267904	0.0479289	0.577463	-0.00403602	0.02707	0.881785	0.00234234	0.0389929	0.952222
cg25199385	-0.00575602	0.0144826	0.691905	-0.000426252	0.00817971	0.958546	0.0010948	0.0117824	0.926158
cg25199490	0.040745	0.0260362	0.120821	-0.00554356	0.0147051	0.707002	-0.0279579	0.0211819	0.189946
cg25199536	-0.0081766	0.0387648	0.833381	-0.0110634	0.0218942	0.614474	-0.00940183	0.0315374	0.766245
cg25199538	-0.00349188	0.0185423	0.851015	0.00391882	0.0104726	0.709065	0.00239466	0.0150852	0.874199
cg25199552	0.0282872	0.0216399	0.194211	-0.022195	0.0122221	0.0724329	-0.0263109	0.0176053	0.138263
cg25199575	-0.0114075	0.017904	0.525516	0.0109476	0.0101121	0.28163	0.00212962	0.0145659	0.88406
cg25199591	0.00474637	0.0273911	0.862788	-0.00946793	0.0154704	0.541953	-0.0027894	0.0222842	0.900643
cg25199610	-0.0127899	0.0246867	0.605562	0.0141931	0.0139429	0.311211	0.0210822	0.020084	0.296438
cg25199657	0.0170931	0.0116681	0.146136	-0.00562515	0.00659007	0.39542	-0.0121214	0.00949264	0.204645
cg25199666	-0.00975258	0.0200954	0.628537	-0.00783288	0.0113498	0.491742	0.00892574	0.0163488	0.586335
cg25199667	0.00894534	0.0159558	0.576328	-0.00813619	0.00901178	0.368825	-0.0107967	0.012981	0.407583
cg25199836	0.0320861	0.0306476	0.297704	-0.039117	0.0173096	0.0260447	-0.0173331	0.0249336	0.488593
cg25199876	0.044266	0.0327468	0.179561	-0.0360808	0.0184952	0.053935	-0.0458111	0.0266414	0.088672
cg25199878	0.00241972	0.0104158	0.81678	-0.00679366	0.00588281	0.250967	0.00605576	0.00847387	0.476531
cg25199891	-0.00948093	0.0255557	0.711445	-0.00128985	0.0144337	0.928976	-0.00167831	0.020791	0.935827
cg25199935	-0.00136804	0.00255452	0.593491	-0.00122117	0.00144278	0.399392	0.00125523	0.00207824	0.547249
cg25199994	0.00937803	0.0115864	0.420245	0.00166268	0.00654393	0.799967	-0.00169513	0.00942618	0.857655
cg25200096	0.00127071	0.00927558	0.891315	-0.00397999	0.0052388	0.44925	-0.00136574	0.00754621	0.856754
cg25200151	0.00978819	0.0115801	0.400026	0.000637101	0.0065404	0.9226	-0.00474242	0.00942108	0.615824
cg25200152	0.00315652	0.0181114	0.862002	-0.00768538	0.0102292	0.454263	-0.0134579	0.0147347	0.363302
cg25200182	0.0164321	0.0185766	0.378559	0.000442412	0.010492	0.966452	-0.0202896	0.0151131	0.182531
cg25200296	0.0363054	0.0222487	0.105931	-0.00924706	0.012566	0.46356	-0.0441483	0.0181006	0.0165246
cg25200340	-0.00144769	0.0120568	0.904671	0.00415711	0.00680961	0.542959	-0.00117185	0.00980887	0.905149
cg25200342	0.00302096	0.00278756	0.281145	0.000314829	0.0015744	0.84192	-0.00231489	0.00226784	0.309887
cg25200416	-0.000196997	0.0035447	0.955793	0.000807325	0.00200203	0.68764	-0.0026813	0.00288381	0.354771
cg25200428	0.00908295	0.0123511	0.463854	0.000225696	0.00697584	0.974256	-0.00467026	0.0100483	0.64312
cg25200453	-0.0139178	0.0134841	0.304539	0.000391036	0.00761578	0.959155	0.0064972	0.0109701	0.555039
cg25200484	-0.00947142	0.012631	0.455137	-0.00257068	0.00713391	0.719364	0.00733538	0.010276	0.477026
cg25200586	-0.00340326	0.0108229	0.753847	7.25061e-05	0.0061127	0.99056	-0.00367997	0.00880502	0.676906
cg25200616	-0.0311643	0.0264233	0.241084	0.0147165	0.0149237	0.326507	0.0371536	0.0214968	0.0870791
cg25200635	0.00185088	0.0378802	0.961129	0.0100083	0.0213946	0.640968	0.00603177	0.0308177	0.845231
cg25200673	0.00562854	0.00267796	0.038135	-0.00110176	0.0015125	0.468082	-0.00397102	0.00217867	0.0714017
cg25200679	-0.00188471	0.00385129	0.625673	0.00117578	0.00217519	0.590049	0.000953449	0.00313324	0.761544
cg25200838	-0.00061722	0.0429228	0.988556	0.00927052	0.0242426	0.702988	0.00180907	0.0349201	0.958789
cg25200887	0.00616872	0.0238902	0.796786	0.00481985	0.0134931	0.721704	-0.0114866	0.0194361	0.555884
cg25200909	-0.00772103	0.00391575	0.0514534	0.000981779	0.0022116	0.658077	0.00369248	0.00318569	0.249239
cg25201036	0.0164643	0.0237647	0.490072	-0.000622196	0.0134222	0.963121	-0.00407667	0.019334	0.833438
cg25201047	-0.0104383	0.0136356	0.445803	-0.00454063	0.00770134	0.556823	0.00906467	0.0110934	0.415839
cg25201056	0.00912358	0.0297167	0.75948	-0.00698275	0.0167838	0.67829	-0.0220547	0.0241762	0.363876
cg25201101	0.0108493	0.0377455	0.774388	0.0159461	0.0213185	0.456254	0.00103024	0.0307081	0.973305
cg25201124	-0.0363328	0.0156327	0.022182	0.0141497	0.00882926	0.112242	0.00954396	0.0127181	0.454796
cg25201165	0.0843909	0.0456665	0.0676207	-0.0317553	0.0257922	0.221195	-0.0463877	0.0371523	0.214793
cg25201166	-0.00318594	0.0101076	0.753278	-0.000412736	0.00570872	0.942511	0.00441903	0.00822311	0.592215
cg25201173	0.0258075	0.0251695	0.307724	-0.0182265	0.0142156	0.202816	-0.0256564	0.0204768	0.213207
cg25201225	-0.0122052	0.0142791	0.39477	0.00346694	0.00806477	0.668222	0.00568507	0.0116169	0.625666
cg25201255	-0.0285914	0.0181549	0.118512	-0.00389887	0.0102538	0.704593	0.0291409	0.0147701	0.0513162
cg25201280	0.0108421	0.00930675	0.246859	-0.00756423	0.00525641	0.153323	-0.00782907	0.00757157	0.303677
cg25201327	0.00237294	0.00232635	0.310228	-0.0011782	0.00131391	0.372071	-0.00179482	0.00189262	0.345297
cg25201359	-0.0027027	0.00314069	0.39159	0.00144088	0.00177384	0.418594	-0.00110758	0.00255513	0.665622
cg25201363	-0.0144686	0.0163577	0.378587	0.0131446	0.00923877	0.15798	0.00753597	0.013308	0.572501
cg25201372	0.0107583	0.0400556	0.788814	-0.0102281	0.0226232	0.652193	-0.0340777	0.0325875	0.29826
cg25201381	-0.00518142	0.0144476	0.720639	0.00679256	0.00815992	0.40719	-0.000955283	0.0117539	0.93539
cg25201387	-0.0103295	0.00881164	0.243935	0.00342404	0.00497677	0.493076	0.00332124	0.00716877	0.644182
cg25201422	-0.0125361	0.0137461	0.364018	0.0118162	0.00776371	0.131235	-0.00102422	0.0111832	0.927214
cg25201466	0.0207008	0.0146506	0.160834	-0.00129581	0.00827458	0.875881	-0.0101729	0.0119191	0.395464
cg25201511	-0.00800695	0.0128125	0.533467	-0.00491786	0.00723643	0.498362	0.00832762	0.0104237	0.426273
cg25201537	0.017887	0.011187	0.113059	-0.00525804	0.00631836	0.407328	-0.00849223	0.00910125	0.35307
cg25201541	-0.0109217	0.0160589	0.498044	0.0051508	0.00906998	0.571405	0.00522324	0.0130648	0.690178
cg25201673	-0.00288176	0.0152874	0.85087	-0.000576566	0.00863425	0.946896	-0.0112975	0.0124372	0.365913
cg25201707	0.0415314	0.0283773	0.14652	-0.0374944	0.0160274	0.0213444	-0.0310415	0.0230866	0.181868
cg25201711	-0.0123761	0.0146929	0.401658	-0.000525056	0.00829846	0.949679	0.00680082	0.0119535	0.570698
cg25201783	0.000829801	0.00354553	0.815441	-0.00120157	0.0020025	0.549868	0.000363497	0.00288449	0.899976
cg25201789	-0.0431233	0.0208471	0.0412214	0.0320385	0.0117743	0.00770151	0.0301547	0.0169603	0.0785126
cg25201811	0.00134942	0.00763376	0.860054	-0.000186778	0.00431151	0.965534	-0.00129489	0.0062105	0.835271
cg25201981	0.0162206	0.0247524	0.5138	-0.0176079	0.01398	0.210841	-0.00821265	0.0201375	0.684289
cg25201998	-0.026997	0.0618789	0.663588	0.0276964	0.0349489	0.429994	0.0328633	0.050342	0.515413
cg25202000	-0.0170965	0.0124404	0.172492	-0.0036731	0.00702628	0.602317	0.00961757	0.010121	0.344317
cg25202111	0.00880834	0.0126977	0.489512	-0.00635592	0.00717157	0.377644	-0.00939931	0.0103303	0.365118
cg25202116	0.000572201	0.00389947	0.88364	-0.00125745	0.0022024	0.569344	0.00183385	0.00317244	0.564551
cg25202141	-0.0153519	0.00914761	0.0964853	0.00850781	0.00516653	0.102819	0.00593722	0.0074421	0.426922
cg25202229	-0.0178221	0.0125463	0.158633	0.0048431	0.00708608	0.495925	0.008574	0.0102071	0.402952
cg25202261	-0.0146443	0.0128041	0.255528	-0.00493066	0.0072317	0.496966	0.0134785	0.0104169	0.198738
cg25202269	-0.0242589	0.0252014	0.338117	-0.000558255	0.0142336	0.968794	0.0100569	0.0205028	0.624865
cg25202280	0.0212059	0.026251	0.421154	-0.0262377	0.0148264	0.0798948	-0.0279022	0.0213567	0.194445
cg25202298	0.000861505	0.00475482	0.856596	-0.000527084	0.0026855	0.844805	-0.00155314	0.00386832	0.688924
cg25202302	0.0165519	0.0351458	0.638723	-0.00429938	0.0198502	0.828977	-0.0210452	0.0285931	0.463473
cg25202354	0.00192005	0.00327045	0.558493	0.00140153	0.00184714	0.449819	-0.00237717	0.0026607	0.373811
cg25202362	-0.0512376	0.0221628	0.0228783	0.0164546	0.0125175	0.191737	0.0412309	0.0180307	0.0243651
cg25202367	0.01003	0.0138621	0.47106	-0.00743827	0.00782924	0.344417	0.000568115	0.0112776	0.959926
cg25202370	-0.0205336	0.035159	0.560549	-0.0103961	0.0198577	0.601786	0.00504385	0.0286039	0.860395
cg25202390	0.00620374	0.00346269	0.076284	-0.00301959	0.00195571	0.125815	-0.005038	0.00281709	0.0768071
cg25202404	0.00317928	0.00315502	0.316085	-0.000848508	0.00178194	0.635013	-0.0032065	0.00256679	0.214558
cg25202407	-0.00748797	0.010606	0.481855	0.00957398	0.00599022	0.113203	0.000221922	0.00862858	0.979533
cg25202411	0.0119445	0.0172082	0.489252	0.00318236	0.00971909	0.744038	-0.00238395	0.0139998	0.865137
cg25202484	-0.018706	0.0266846	0.484961	0.00863738	0.0150713	0.56789	0.00337644	0.0217094	0.876725
cg25202503	0.0212694	0.00947559	0.0270388	-0.0068902	0.00535177	0.200965	-0.0148914	0.00770893	0.0562849
cg25202593	-0.0557047	0.0287428	0.0554963	0.0329025	0.0162338	0.0454006	0.033414	0.0233839	0.156203
cg25202636	0.00131456	0.00347055	0.705674	-0.00151075	0.00196015	0.44272	-0.000428238	0.00282349	0.879759
cg25202793	-0.0492899	0.0293332	0.0960754	0.0013865	0.0165673	0.933474	0.0415169	0.0238643	0.0850491
cg25202845	0.00324864	0.0035124	0.357286	0.00106669	0.00198379	0.591999	-0.00333491	0.00285754	0.246019
cg25202943	-0.0151061	0.0220241	0.494403	-0.000459485	0.0124391	0.970609	0.00147301	0.0179178	0.934648
cg25203007	0.0123319	0.0193883	0.526228	-0.00825333	0.0109504	0.452837	-0.0128258	0.0157735	0.418119
cg25203031	0.00528288	0.00758724	0.487899	-0.000881354	0.00428524	0.837474	-0.00295628	0.00617266	0.633054
cg25203036	0.0191082	0.0139793	0.174786	-0.00640882	0.00789544	0.418924	-0.0151619	0.0113729	0.185571
cg25203085	-0.0182789	0.0117137	0.12187	-0.00321965	0.00661583	0.627587	0.00465936	0.00952974	0.625985
cg25203092	0.006663	0.00330076	0.0462585	-0.00706673	0.00186426	0.000259676	-0.00421866	0.00268536	0.11941
cg25203113	0.00100733	0.00888331	0.909949	-0.00297819	0.00501725	0.554154	0.00063695	0.00722708	0.92995
cg25203245	-0.110346	0.116118	0.344301	0.0492043	0.0655827	0.454894	0.00297755	0.0944683	0.97492
cg25203265	-0.0147534	0.0187631	0.43359	0.0124423	0.0105973	0.243199	0.00896164	0.0152648	0.558501
cg25203286	0.0130605	0.0308978	0.673439	-0.017215	0.0174509	0.326326	-0.0107128	0.0251371	0.670914
cg25203310	0.00501578	0.0102443	0.625498	-0.0101789	0.00578591	0.0816564	0.00296756	0.00833429	0.722556
cg25203351	0.0098855	0.0203037	0.62743	0.0103217	0.0114675	0.370281	-0.0271056	0.0165183	0.104013
cg25203356	0.022312	0.0167242	0.185259	0.0109122	0.00944577	0.250797	-0.0169731	0.0136061	0.2152
cg25203361	0.011556	0.0353955	0.744755	0.0332245	0.0199912	0.0997172	-0.0138364	0.0287962	0.631948
cg25203423	0.000555952	0.00374208	0.8822	0.00161885	0.00211351	0.445546	-0.0022104	0.0030444	0.469536
cg25203425	0.00597842	0.0152779	0.696416	0.00364458	0.00862887	0.67368	-0.00154338	0.0124294	0.901434
cg25203440	0.00414532	0.00781112	0.596831	-0.00248953	0.00441169	0.573837	-0.00485185	0.00635479	0.447002
cg25203539	0.0123477	0.0101203	0.225357	0.00048504	0.00571591	0.932548	-0.00836182	0.00823346	0.312325
cg25203561	-0.00265667	0.010353	0.79802	0.000615751	0.00584734	0.91635	0.00670238	0.00842278	0.428104
cg25203627	0.00834625	0.0181972	0.647496	-0.0106481	0.0102777	0.302733	-0.00167217	0.0148044	0.910301
cg25203651	5.15721e-06	0.0555911	0.999926	0.0238049	0.0313976	0.450166	0.00129929	0.0452265	0.97714
cg25203704	0.00438408	0.00637991	0.493599	-0.000249148	0.00360334	0.945016	-0.00121192	0.00519042	0.815866
cg25203772	0.0330533	0.0295393	0.265892	-0.0112068	0.0166837	0.503342	-0.0254468	0.0240319	0.29226
cg25203802	0.0122677	0.00894934	0.17357	5.26895e-05	0.00505455	0.991704	-0.0113403	0.0072808	0.122561
cg25203856	0.0570106	0.0304091	0.0637996	0.00383517	0.0171749	0.823766	-0.0591491	0.0247395	0.0187182
cg25203864	0.00398069	0.0103209	0.700561	0.00493492	0.00582922	0.399289	-0.00188201	0.00839667	0.823116
cg25203916	0.0048614	0.0205482	0.813473	0.0101176	0.0116056	0.385454	0.0114549	0.0167172	0.494826
cg25203921	0.0126076	0.012131	0.301232	-0.00709772	0.00685156	0.302785	-0.0102464	0.00986929	0.301727
cg25203923	-0.0077231	0.0295707	0.794506	0.00943405	0.0167014	0.573455	0.0140434	0.0240574	0.560734
cg25203962	0.00721092	0.0112156	0.521767	-0.000903784	0.00633453	0.886839	-0.00282709	0.00912455	0.757345
cg25203980	0.03861	0.0281154	0.172803	-0.0182331	0.0158795	0.253672	-0.00981902	0.0228735	0.668666
cg25203992	0.00141479	0.0106618	0.894705	-0.00670484	0.00602175	0.268244	-0.00970095	0.008674	0.266133
cg25204044	-0.0205905	0.0390338	0.599035	0.0079141	0.0220461	0.720382	0.00344513	0.0317562	0.913831
cg25204077	0.0135679	0.0106495	0.205665	-0.00556927	0.0060148	0.356759	-0.00413609	0.008664	0.634149
cg25204078	-0.0101199	0.0185768	0.587156	0.0119513	0.0104921	0.257447	0.00552581	0.0151133	0.715432
cg25204150	0.0177899	0.0102301	0.0851789	-0.000375834	0.00577792	0.948269	-0.0102998	0.00832278	0.218843
cg25204172	-0.0115994	0.0206394	0.575398	0.00183857	0.011657	0.875001	0.0155247	0.0167913	0.35746
cg25204176	-0.00693011	0.0103494	0.504679	0.00435229	0.00584531	0.458308	-0.0021033	0.00841985	0.803263
cg25204183	-5.83225e-05	0.0101964	0.995448	-0.00500298	0.00575886	0.387109	0.00243556	0.00829533	0.769679
cg25204186	-0.0132374	0.0281014	0.638646	0.00121938	0.0158716	0.938917	0.00888735	0.0228621	0.698314
cg25204200	0.0109754	0.0256451	0.66961	0.0202359	0.0144842	0.165539	-0.0234936	0.0208638	0.262895
cg25204209	-0.016791	0.0102046	0.103084	0.00544971	0.00576353	0.346703	0.00293138	0.00830205	0.724778
cg25204233	-0.00476278	0.00765223	0.535121	-0.00106567	0.00432194	0.805756	0.000715066	0.00622552	0.908791
cg25204281	0.00558087	0.0151148	0.712751	0.00480304	0.00853677	0.574972	-0.0196209	0.0122967	0.113795
cg25204319	0.0203127	0.0420224	0.629906	0.00441482	0.023734	0.85282	-0.00457799	0.0341876	0.89375
cg25204360	0.0173048	0.0106808	0.108407	-0.000534339	0.00603245	0.929599	-0.0149694	0.00868941	0.0880933
cg25204411	-0.0107156	0.0232912	0.646485	0.00814663	0.0131547	0.537161	0.0107568	0.0189487	0.57155
cg25204440	-0.00555026	0.00787934	0.48285	0.00213974	0.00445021	0.631718	0.00227631	0.00641029	0.723276
cg25204445	-0.00676662	0.0355071	0.849256	0.0144801	0.0200543	0.471984	0.00450026	0.0288871	0.87652
cg25204607	0.00333194	0.00332915	0.31937	-0.00333224	0.00188029	0.0794698	-0.000914843	0.00270845	0.736257
cg25204718	0.0412058	0.0326381	0.209763	-0.0247956	0.0184338	0.181694	-0.0324502	0.0265529	0.224603
cg25204742	-0.0488861	0.0290391	0.0954691	0.00570481	0.0164011	0.728713	0.0520161	0.0236249	0.0300293
cg25204743	0.0455504	0.0225725	0.0463285	-0.0186612	0.0127488	0.146459	-0.0350026	0.018364	0.0595745
cg25204768	-0.014304	0.008943	0.112937	0.00904635	0.00505096	0.0763779	0.00626471	0.00727564	0.391311
cg25204769	-0.00170091	0.00745349	0.819964	0.00108272	0.0042097	0.797566	0.00418704	0.00606384	0.491516
cg25204852	0.0440205	0.0279618	0.118639	-0.0109441	0.0157927	0.489956	-0.0451204	0.0227485	0.0501158
cg25204891	0.0533508	0.0254832	0.0388802	-0.0228559	0.0143928	0.115506	-0.0408113	0.020732	0.0518339
cg25204926	-0.0576545	0.022435	0.0116805	0.0184033	0.0126712	0.149592	0.0337865	0.0182522	0.0671674
cg25204948	0.000917573	0.00571168	0.872701	-0.000148908	0.00322593	0.963277	-0.00201832	0.00464677	0.66499
cg25204955	-0.00245292	0.0270346	0.92789	-0.00660243	0.015269	0.666395	-0.00645831	0.0219942	0.769656
cg25205121	-0.00228664	0.0121775	0.851441	0.00408267	0.00687781	0.554147	-0.00121349	0.00990711	0.902764
cg25205240	0.00545749	0.0102083	0.594127	0.000815791	0.00576558	0.887771	-0.00111388	0.008305	0.893581
cg25205321	0.049595	0.0286241	0.0863069	-0.0338608	0.0161668	0.0387977	-0.0267102	0.0232873	0.254181
cg25205329	0.0171282	0.0182611	0.350571	0.00219058	0.0103138	0.832241	-0.00671354	0.0148564	0.652344
cg25205375	0.00179911	0.00272265	0.510294	-0.000712265	0.00153774	0.644255	-0.00106651	0.00221503	0.631243
cg25205384	0.0283881	0.0148213	0.0583617	-0.0147369	0.00837099	0.0814468	-0.0149435	0.012058	0.21819
cg25205423	0.0171194	0.0194208	0.380207	-0.00916644	0.0109688	0.405366	-0.0155039	0.0158	0.328881
cg25205426	0.00324358	0.00604526	0.592794	-0.00170467	0.00341433	0.618709	0.000201565	0.00491816	0.967392
cg25205438	-0.0301394	0.0306764	0.328276	-0.0173233	0.0173259	0.319844	0.00950605	0.024957	0.704104
cg25205489	-0.0468614	0.0401138	0.245556	0.00653565	0.0226561	0.773595	0.0173265	0.0326349	0.596676
cg25205566	0.01145	0.0145597	0.433523	0.00639719	0.00822327	0.43848	-0.00363421	0.0118452	0.759639
cg25205574	-0.0146499	0.0268184	0.586128	0.00943535	0.0151469	0.534783	0.0132008	0.0218183	0.546557
cg25205575	-0.00350756	0.00347836	0.315749	0.0021889	0.00196456	0.267922	-0.000771909	0.00282984	0.7856
cg25205705	-0.0663626	0.0288114	0.0233728	0.016051	0.0162726	0.326375	0.0368616	0.0234397	0.119031
cg25205727	0.00470175	0.0104079	0.652448	-0.00247915	0.00587833	0.674135	-0.0121331	0.00846741	0.155063
cg25205758	0.00801821	0.00642755	0.215196	-0.00513795	0.00363025	0.160146	-0.00408397	0.00522918	0.436687
cg25205801	-0.0103803	0.0317353	0.744297	0.00879257	0.017924	0.624842	0.000983988	0.0258185	0.969676
cg25205844	-0.00544003	0.0315952	0.863652	0.0178395	0.0178448	0.319917	0.0120331	0.0257045	0.64073
cg25205940	0.00162423	0.00296751	0.585392	-6.19092e-05	0.00167604	0.97061	-0.00218552	0.00241424	0.367546
cg25205946	0.00495955	0.0111223	0.656646	0.00113026	0.00628183	0.857582	-0.00585104	0.00904863	0.519389
cg25205993	-0.0164521	0.014606	0.262752	0.012826	0.00824943	0.123223	0.00865704	0.0118829	0.468025
cg25206026	-0.00680523	0.013678	0.619928	-0.000409862	0.00772524	0.957796	-0.0025033	0.0111278	0.822479
cg25206071	-0.00186553	0.0279452	0.946911	-0.00467321	0.0157833	0.767791	-0.00785689	0.022735	0.730395
cg25206073	-0.0355608	0.0165467	0.0340879	0.0197149	0.0093455	0.0374441	0.00925393	0.0134617	0.493437
cg25206096	-0.0155662	0.0198978	0.435921	-0.009292	0.0112382	0.410345	0.0144997	0.016188	0.372605
cg25206113	0.0292051	0.0315053	0.356209	-0.0340887	0.0177941	0.058314	-0.0322833	0.0256314	0.210834
cg25206134	0.00784256	0.0208871	0.708119	-0.00349303	0.0117969	0.767783	-0.000982481	0.0169928	0.954012
cg25206138	0.00834851	0.0092287	0.367883	-0.0018262	0.00521233	0.726819	-0.000749858	0.00750807	0.920649
cg25206146	-0.0526205	0.0306985	0.0896703	0.0212059	0.0173384	0.224239	0.0380346	0.024975	0.131002
cg25206157	-0.0104346	0.0181151	0.565923	-0.000450576	0.0102313	0.964963	0.0283765	0.0147377	0.0570736
cg25206280	0.00680539	0.00724904	0.350143	-0.0067461	0.00409423	0.102615	-0.00532155	0.00589751	0.36909
cg25206306	-0.0155943	0.0166595	0.351544	0.00124538	0.00940923	0.894973	0.0121166	0.0135535	0.373519
cg25206417	-0.00679182	0.0103796	0.514425	0.00761291	0.00586237	0.197126	0.00635004	0.00844442	0.453865
cg25206451	-0.0174855	0.0161362	0.281193	-0.00376893	0.00911367	0.68011	0.0243536	0.0131277	0.0665849
cg25206536	0.0223905	0.0430834	0.604444	0.00570406	0.0243333	0.815153	-0.00314238	0.0350508	0.928747
cg25206562	0.000385756	0.0243852	0.987411	0.0208398	0.0137727	0.133465	-0.00021405	0.0198388	0.991413
cg25206565	-0.00461594	0.0257449	0.858076	0.0027658	0.0145406	0.849536	-0.00996245	0.0209449	0.635382
cg25206663	0.00194388	0.0178701	0.913601	0.000752725	0.010093	0.940702	-0.00438196	0.0145384	0.763743
cg25206687	-0.00115075	0.00648513	0.859525	-0.000944698	0.00366277	0.797011	0.00365973	0.00527603	0.489541
cg25206690	-0.0249786	0.0107321	0.0219979	0.0164611	0.00606145	0.00781791	0.0090005	0.00873119	0.305151
cg25206709	-0.0251443	0.0182427	0.171244	0.0200754	0.0103034	0.0542243	0.0165742	0.0148415	0.266834
cg25206725	-0.00547058	0.026016	0.833888	0.0106987	0.0146937	0.468279	0.00021976	0.0211655	0.991737
cg25206760	-0.0102409	0.0114114	0.371688	0.00483648	0.00644509	0.454804	-0.00668825	0.00928381	0.47298
cg25206764	0.0436188	0.0486253	0.371896	-0.0434419	0.0274634	0.116915	-0.00465882	0.0395595	0.906493
cg25206769	0.0192098	0.0114024	0.0952239	-0.00497975	0.00643999	0.441233	-0.00817258	0.00927646	0.380472
cg25206797	0.000370509	0.0191288	0.984586	-0.00314839	0.0108038	0.771351	-0.00112736	0.0155623	0.942398
cg25206802	0.00539535	0.0124396	0.665443	0.00433379	0.00702584	0.538773	0.00264386	0.0101203	0.794454
cg25206919	-0.0280913	0.010562	0.00913871	-0.00175524	0.00596539	0.769199	0.0215882	0.00859282	0.0136257
cg25206951	0.0530142	0.0423464	0.213579	-0.00600305	0.023917	0.802344	-0.0210257	0.0344512	0.543072
cg25206992	-0.0395232	0.0189056	0.0391558	0.013134	0.0106778	0.22163	0.0361199	0.0153808	0.0208642
cg25206996	0.00367438	0.0170842	0.830156	-0.00308054	0.00964906	0.75021	0.00507871	0.0138989	0.715598
cg25207013	0.0176799	0.0390842	0.652014	-0.0221092	0.0220746	0.319019	-0.0253665	0.0317972	0.426939
cg25207127	0.00489769	0.0141202	0.729442	0.00107677	0.00797501	0.892875	0.00144723	0.0114876	0.900004
cg25207147	-0.00441477	0.00640579	0.492336	-0.000326617	0.00361796	0.928252	0.00195525	0.00521148	0.708336
cg25207167	0.0105446	0.00803168	0.192289	-0.00431412	0.00453625	0.343928	-0.00472766	0.00653423	0.471083
cg25207193	-0.0235448	0.021101	0.26723	0.0196919	0.0119177	0.10167	0.0111223	0.0171669	0.518567
cg25207248	-0.0230153	0.0351553	0.514212	-0.000776944	0.0198556	0.968867	0.0141031	0.0286009	0.623046
cg25207328	-0.0335609	0.0224884	0.138816	0.0137542	0.0127014	0.281512	0.024284	0.0182956	0.187489
cg25207366	0.00225046	0.0150081	0.881112	0.00213833	0.00847651	0.801364	-0.0126101	0.0122099	0.30425
cg25207419	-0.00190376	0.00624682	0.761197	-0.00136859	0.00352818	0.69893	0.0036903	0.00508215	0.46949
cg25207432	-0.0236129	0.045963	0.608592	-0.00795119	0.0259597	0.760034	-0.00185146	0.0373935	0.960611
cg25207447	0.0110852	0.00696808	0.114863	-0.00934381	0.00393554	0.0195351	-0.0029088	0.00566893	0.609027
cg25207456	0.00662141	0.0572455	0.908153	0.0138591	0.032332	0.669118	0.00943722	0.0465724	0.83984
cg25207458	0.0197215	0.0301192	0.514143	0.0121836	0.0170112	0.475566	-0.00111225	0.0245037	0.963888
cg25207528	0.00707307	0.00319653	0.0292372	-0.00261409	0.00180539	0.150825	-0.00294236	0.00260056	0.260634
cg25207627	-0.00375513	0.0172298	0.827926	0.0164857	0.00973132	0.0934246	0.000466011	0.0140174	0.973547
cg25207721	0.00292945	0.00293866	0.321284	0.000695358	0.00165974	0.676165	-0.00256855	0.00239077	0.285297
cg25207738	-0.000353099	0.0118469	0.976283	-0.00279653	0.00669108	0.676898	0.0003319	0.00963813	0.972599
cg25207771	0.00126403	0.0213919	0.953001	-0.00717214	0.012082	0.554134	-0.00592588	0.0174035	0.734209
cg25207776	-0.000969159	0.0159241	0.951594	0.00633144	0.00899385	0.483118	-0.010703	0.0129552	0.41072
cg25207784	-0.0156106	0.0121113	0.200458	-0.0015718	0.00684043	0.818741	0.00973044	0.00985327	0.325813
cg25207791	-0.0202349	0.0160284	0.209787	0.00724169	0.00905277	0.42568	0.0147529	0.01304	0.260667
cg25207857	0.0336895	0.0291965	0.251352	-0.0116589	0.01649	0.481229	-0.0174029	0.023753	0.465514
cg25207870	-0.0208832	0.0205598	0.312257	0.00587114	0.0116121	0.614268	0.00945984	0.0167265	0.572986
cg25207952	0.0158859	0.0128515	0.21937	-0.0092107	0.00725845	0.20746	-0.00660036	0.0104554	0.529322
cg25208017	-0.00154527	0.00313722	0.623426	0.00200949	0.00177189	0.25952	0.00132005	0.00255231	0.606184
cg25208046	0.00204643	0.00204921	0.320427	-0.000800619	0.00115738	0.490731	-0.000562937	0.00166715	0.736338
cg25208073	0.0155542	0.0170833	0.364797	0.000323163	0.00964858	0.973349	-0.00262591	0.0138983	0.850532
cg25208118	0.00241882	0.0523127	0.963215	0.00935894	0.029546	0.7521	0.00188939	0.0425594	0.96468
cg25208142	0.0249422	0.0218764	0.257007	0.0102132	0.0123557	0.410473	-0.0214529	0.0177977	0.230961
cg25208151	-0.0146105	0.00924785	0.117356	0.00325316	0.00522314	0.534839	0.00977057	0.00752365	0.197112
cg25208215	-0.00475479	0.00582314	0.416176	0.00192691	0.00328888	0.559299	0.00361381	0.00473746	0.447405
cg25208221	-0.00101398	0.00890462	0.909572	-0.00197125	0.00502929	0.695943	0.00642439	0.00724442	0.377354
cg25208225	0.00316973	0.0259233	0.902933	-0.0187984	0.0146414	0.202196	-0.0100034	0.0210901	0.636329
cg25208248	0.0192291	0.0102096	0.0626054	-0.00338579	0.00576631	0.558441	-0.0125818	0.00830606	0.133048
cg25208258	-0.0066674	0.0117409	0.571416	0.00857335	0.0066312	0.199092	0.00511764	0.00955188	0.59333
cg25208291	-0.00148765	0.0381238	0.968953	0.0116558	0.0215322	0.589516	0.000899881	0.0310159	0.976913
cg25208315	-0.000565971	0.0156466	0.971219	-0.00915889	0.00883715	0.302563	0.00184414	0.0127294	0.88511
cg25208479	-0.00353955	0.00601012	0.557262	-0.000511	0.00339449	0.880649	0.000101022	0.00488957	0.983558
cg25208582	-0.0157743	0.0170175	0.356231	0.0168499	0.0096114	0.0827094	0.0111313	0.0138447	0.423335
cg25208658	-0.0213015	0.0228293	0.353073	0.000498348	0.0128939	0.969248	0.0205873	0.0185729	0.270376
cg25208677	-0.0175776	0.0206075	0.395756	0.0012766	0.011639	0.912885	0.0216421	0.0167654	0.199782
cg25208681	-0.00737005	0.00430639	0.0901664	0.000934689	0.00243223	0.701594	0.00562202	0.00350349	0.11178
cg25208724	0.0285348	0.022383	0.20538	-0.0172929	0.0126418	0.174469	-0.0233007	0.0182099	0.20372
cg25208740	-0.011384	0.0097808	0.247286	0.012806	0.00552415	0.0225176	0.00885168	0.00795723	0.268685
cg25208821	0.00695727	0.015934	0.66334	6.86989e-06	0.00899945	0.999392	0.00163488	0.0129632	0.899898
cg25208863	0.0108972	0.0076425	0.157083	-0.0054975	0.00431645	0.205812	-0.00857303	0.00621761	0.171086
cg25208892	0.00438781	0.00992977	0.659547	0.00698808	0.00560829	0.215725	-0.00828044	0.00807843	0.307884
cg25208919	0.00227049	0.0166048	0.891519	-0.00357719	0.00937832	0.703708	-0.00597505	0.013509	0.659245
cg25208925	-0.00760881	0.0104356	0.467669	-0.000347193	0.005894	0.953147	0.00952365	0.00848998	0.26471
cg25208969	0.000339215	0.00263133	0.89769	-0.00208982	0.00148616	0.162832	-0.000431	0.00214073	0.840856
cg25209017	-0.00147894	0.00752597	0.844617	-0.000157282	0.00425063	0.970559	0.000773098	0.0061228	0.899781
cg25209030	-0.0402137	0.0242198	0.100038	0.0178538	0.0136792	0.194888	0.0118268	0.0197042	0.549746
cg25209045	-0.00471858	0.0103696	0.650088	0.000973154	0.00585671	0.868373	-0.00250958	0.00843627	0.766734
cg25209074	0.00278949	0.0278727	0.920486	0.0124019	0.0157423	0.432713	-0.000294733	0.022676	0.989656
cg25209111	0.00816728	0.0126992	0.52164	-0.00232217	0.00717245	0.746808	-0.00283909	0.0103315	0.784049
cg25209112	0.035337	0.0424164	0.406816	0.000839362	0.0239566	0.972122	-0.011959	0.0345082	0.729667
cg25209132	-0.00904687	0.0188652	0.632613	-0.000957084	0.010655	0.928609	0.00883249	0.0153479	0.566282
cg25209153	0.000815933	0.0446782	0.985467	-0.0201889	0.0252341	0.425608	-0.00392262	0.0363483	0.914282
cg25209176	-0.00713714	0.0267965	0.790532	0.0128277	0.0151345	0.398739	0.0104186	0.0218005	0.633779
cg25209223	-0.00159313	0.0101159	0.875185	0.00302231	0.00571344	0.598013	0.00441478	0.00822989	0.592876
cg25209282	0.00646753	0.0140581	0.646495	0.000661082	0.00793996	0.933815	-0.0033914	0.0114371	0.767455
cg25209353	0.0152877	0.00910418	0.0963004	-0.00903979	0.005142	0.0818646	-0.0128073	0.00740677	0.0869343
cg25209368	0.00200643	0.0285508	0.944117	-0.0143211	0.0161254	0.376658	-0.00535148	0.0232277	0.818267
cg25209499	-0.0142551	0.0187096	0.447941	-4.56342e-05	0.0105671	0.996563	0.00846987	0.0152214	0.579174
cg25209552	0.000916422	0.00896268	0.918768	-0.0036394	0.00506208	0.47388	-0.00132421	0.00729165	0.856267
cg25209609	0.0121796	0.00557338	0.0312481	-0.00104994	0.00314782	0.739434	-0.00976654	0.00453426	0.0336969
cg25209633	0.0112193	0.00533613	0.0380715	-0.00388024	0.00301382	0.200959	-0.0065156	0.00434125	0.136607
cg25209672	-0.0142846	0.0276199	0.606192	0.00268453	0.0155996	0.863722	0.0132246	0.0224704	0.557527
cg25209674	-0.00633833	0.00680484	0.353913	0.00435283	0.00384334	0.260161	0.00249027	0.00553612	0.653832
cg25209761	0.0166018	0.0119263	0.167063	0.00159515	0.00673592	0.813296	-0.00942319	0.00970272	0.333844
cg25209831	-0.00172404	0.024578	0.944221	-0.0102744	0.0138816	0.460981	0.00435972	0.0199956	0.827856
cg25209842	0.00781954	0.00730535	0.287075	-0.0029843	0.00412603	0.471227	-0.003312	0.00594332	0.578618
cg25209860	0.0036373	0.00807312	0.653313	0.0076583	0.00455966	0.0962254	-0.00388091	0.00656795	0.555957
cg25209938	-0.00160725	0.0134942	0.905435	0.00993848	0.00762149	0.195285	0.00268976	0.0109783	0.806964
cg25209983	-0.0109942	0.0100859	0.278362	0.00415343	0.00569647	0.467665	0.0092689	0.00820545	0.261401
cg25210023	0.00328393	0.00801131	0.682765	0.000409447	0.00452475	0.928082	0.00160273	0.00651765	0.80627
cg25210026	0.00894937	0.0262405	0.733795	-0.000743948	0.0148205	0.960067	-0.00676682	0.0213481	0.751937
cg25210038	0.0125116	0.0183171	0.496183	-0.0164106	0.0103454	0.115901	-0.0128536	0.014902	0.390498
cg25210047	-0.0111661	0.0151995	0.464316	0.0141069	0.00858461	0.10353	0.0183279	0.0123657	0.141505
cg25210066	-0.00434872	0.0102683	0.672853	-0.000180356	0.00579951	0.975254	-0.00188955	0.00835388	0.821526
cg25210134	-0.00514397	0.0264256	0.846063	-0.0108951	0.014925	0.467138	-0.000601133	0.0214987	0.97775
cg25210254	-0.0071305	0.00869632	0.414238	0.000186412	0.00491164	0.969802	0.00474045	0.00707496	0.504413
cg25210370	0.0329112	0.021487	0.128823	-0.011939	0.0121357	0.327641	-0.016762	0.0174809	0.339982
cg25210378	0.0115639	0.00740834	0.121764	-0.0147362	0.0041842	0.000652358	-0.0069606	0.00602711	0.250947
cg25210478	-0.0299046	0.0286159	0.298578	0.0142698	0.0161621	0.379442	0.018211	0.0232806	0.43596
cg25210573	-0.00616849	0.0122683	0.616234	-0.00441227	0.00692907	0.525756	0.00868375	0.00998095	0.386409
cg25210580	-0.0024481	0.0119726	0.838407	-0.00203105	0.00676208	0.76454	0.00108874	0.00974041	0.91123
cg25210609	-0.0128584	0.0336053	0.702822	-0.00812649	0.0189801	0.669475	-0.00666034	0.0273398	0.80804
cg25210633	-0.011255	0.0159718	0.48268	0.00040087	0.00902078	0.964645	-0.00245331	0.0129939	0.850636
cg25210743	-0.00261357	0.0266704	0.922136	0.00418761	0.0150633	0.781597	0.000463358	0.0216979	0.983006
cg25210796	-0.0349067	0.0230296	0.132806	0.0138908	0.013007	0.288168	0.0393469	0.0187359	0.0382894
cg25210835	0.160962	0.0638571	0.0133278	-0.0971942	0.0360662	0.0082866	-0.128805	0.0519514	0.0148699
cg25210850	0.0141532	0.0173909	0.417716	-0.0117749	0.00982231	0.2335	-0.0121115	0.0141485	0.394072
cg25210871	0.00440454	0.0237034	0.852971	0.0243925	0.0133876	0.0715007	-0.0161889	0.0192841	0.403235
cg25210884	0.0109761	0.0262804	0.677114	-0.0097815	0.0148431	0.511445	-0.00174035	0.0213806	0.935291
cg25210936	-0.00400761	0.00899817	0.657027	0.00420782	0.00508213	0.409703	0.000427058	0.00732053	0.953599
cg25211013	-0.00232151	0.00214909	0.282692	-0.00132456	0.0012138	0.277837	0.00301889	0.00174841	0.0873811
cg25211022	-0.00916894	0.0273829	0.73846	-0.0104287	0.0154658	0.501704	-5.11191e-05	0.0222776	0.998174
cg25211050	-0.0128036	0.0237865	0.591609	0.0146115	0.0134345	0.279434	0.000438406	0.0193516	0.981972
cg25211066	0.000726545	0.0212613	0.972809	-0.00783714	0.0120083	0.515515	-0.00368919	0.0172973	0.831551
cg25211093	0.0115653	0.0153888	0.45413	-0.00616372	0.00869153	0.479906	-0.00774723	0.0125197	0.537481
cg25211142	0.00293309	0.00848548	0.730339	-0.00218763	0.00479256	0.649067	-0.00618058	0.00690342	0.372825
cg25211182	0.00249375	0.00388898	0.522866	0.00151757	0.00219648	0.491254	-0.00334033	0.00316391	0.293674
cg25211200	-0.00657653	0.0546253	0.904418	0.0278888	0.0308521	0.368238	0.00675997	0.0444408	0.879411
cg25211267	-0.0106348	0.0104989	0.313579	0.00582641	0.00592972	0.328235	0.00904314	0.00854145	0.292322
cg25211289	0.00424372	0.0569545	0.940756	0.0148992	0.0321676	0.644266	-0.00166156	0.0463357	0.971468
cg25211343	-0.0286588	0.0134207	0.0352193	0.00568731	0.00757995	0.454866	0.028494	0.0109185	0.0104826
cg25211348	-0.00912342	0.00987144	0.35764	0.00258388	0.00557534	0.644071	0.00462274	0.00803098	0.566196
cg25211382	-0.028079	0.0159614	0.0816664	0.00713654	0.0090149	0.430483	0.0132907	0.0129855	0.308587
cg25211403	-0.00260503	0.0272497	0.924035	0.012206	0.0153905	0.429642	0.0170357	0.0221692	0.444073
cg25211412	-0.00252149	0.0110153	0.819418	0.0068388	0.0062214	0.274358	0.00291488	0.00896159	0.745675
cg25211413	-0.00822184	0.00297539	0.00683554	0.00103475	0.00168048	0.539489	0.00628652	0.00242065	0.0108505
cg25211421	0.0134745	0.0139883	0.337782	-0.00774546	0.00790053	0.329317	-0.00519461	0.0113803	0.649071
cg25211435	-0.00227623	0.0151193	0.880639	0.00408191	0.00853928	0.633704	0.00259446	0.0123004	0.833383
cg25211458	-0.0200691	0.00767087	0.0102959	0.00143447	0.00433247	0.741278	0.0167587	0.00624069	0.00850888
cg25211532	0.0035501	0.0187265	0.850034	-0.0109763	0.0105767	0.301925	0.00197858	0.0152351	0.896935
cg25211566	-0.0208843	0.0199015	0.296582	0.0216095	0.0112403	0.0574454	0.0185878	0.016191	0.25375
cg25211581	0.0118545	0.0210286	0.574223	0.0115455	0.0118769	0.333393	-0.0170094	0.017108	0.322556
cg25211622	0.00391105	0.041863	0.925757	0.0163754	0.023644	0.490211	0.0010763	0.034058	0.974854
cg25211705	0.00652929	0.0438799	0.882018	0.00599032	0.0247832	0.809511	0.00852309	0.0356988	0.811798
cg25211759	0.0062346	0.0215349	0.772802	0.00662257	0.0121628	0.587339	0.00315566	0.0175199	0.857431
cg25211788	0.00408448	0.0075408	0.589289	-0.00380215	0.00425901	0.374188	-0.0058555	0.00613487	0.342198
cg25211875	-0.0509337	0.0220104	0.0227521	0.0187505	0.0124314	0.13469	0.0324247	0.0179067	0.0732433
cg25211894	-0.0457989	0.0161338	0.0055074	0.0205818	0.00911232	0.0261197	0.0204675	0.0131258	0.122142
cg25211911	0.00471102	0.00767469	0.540745	0.00028148	0.00433463	0.948356	-0.00318682	0.0062438	0.610921
cg25211927	-0.00830272	0.0487689	0.865168	-0.0128747	0.0275445	0.64124	-0.0173949	0.0396763	0.662047
cg25211934	0.00479411	0.0345859	0.890039	-0.0147129	0.0195339	0.453138	-0.0122492	0.0281376	0.66428
cg25211938	-0.00230553	0.0086533	0.790465	0.00693187	0.00488734	0.159266	-0.0026424	0.00703995	0.708216
cg25211941	-0.00462607	0.0206055	0.822831	0.00196705	0.0116379	0.866129	-0.00176699	0.0167638	0.91627
cg25211956	-0.0036841	0.00281148	0.193131	0.000294807	0.00158791	0.853098	0.00411704	0.0022873	0.0749443
cg25211959	-0.0123693	0.0422988	0.770579	-0.0108846	0.0238902	0.64968	-0.00531482	0.0344125	0.877577
cg25212005	-0.0110383	0.0305134	0.718317	0.00867345	0.0172338	0.615897	0.0187864	0.0248244	0.451002
cg25212025	-0.0115086	0.0312682	0.713623	0.00277577	0.0176601	0.875429	-0.0101421	0.0254385	0.690987
cg25212053	0.00377777	0.0280429	0.893115	-0.0052054	0.0158385	0.743118	-0.0045546	0.0228145	0.842179
cg25212090	0.00128937	0.00651093	0.843431	-0.0091406	0.00367734	0.0146241	0.00445092	0.00529701	0.402802
cg25212146	-0.000833051	0.00440227	0.850302	0.000137974	0.00248638	0.955859	0.00217343	0.00358149	0.545353
cg25212177	0.010823	0.0170726	0.527599	0.00241295	0.00964255	0.802926	0.000752652	0.0138896	0.956895
cg25212186	0.0122822	0.0218252	0.57489	-0.00181808	0.0123268	0.883048	-0.010178	0.0177561	0.567813
cg25212213	0.00716195	0.0141543	0.613999	0.00733519	0.00799428	0.361105	-0.00375666	0.0115153	0.744945
cg25212249	0.00548577	0.0159452	0.731554	-0.000739646	0.00900577	0.934711	0.00282203	0.0129723	0.828238
cg25212262	-3.2712e-05	0.00332496	0.99217	-8.72353e-07	0.00187792	0.99963	-0.0015621	0.00270504	0.564943
cg25212270	-0.0197931	0.03591	0.582761	0.00741594	0.0202818	0.715418	0.0214512	0.0292148	0.464545
cg25212301	-0.00488778	0.00790443	0.537773	0.000443141	0.00446439	0.921134	0.00445208	0.00643071	0.490376
cg25212351	0.00218837	0.00365981	0.551256	-0.00105014	0.00206705	0.612569	-0.00090231	0.00297747	0.762497
cg25212393	0.0181198	0.00726124	0.0142518	-0.0115399	0.00410112	0.00591629	-0.00852989	0.00590743	0.15195
cg25212397	0.0506872	0.0445598	0.258098	-0.0107414	0.0251671	0.67046	-0.0222284	0.0362519	0.541188
cg25212457	-0.00660435	0.00650263	0.3123	0.0050785	0.00367265	0.169873	-0.00101521	0.00529026	0.848216
cg25212460	-0.0153842	0.0107154	0.154269	0.00526029	0.006052	0.386871	0.0052399	0.00871757	0.549179
cg25212493	0.00357438	0.00539633	0.509287	-0.00436869	0.00304782	0.154931	-0.000690167	0.00439022	0.875406
cg25212571	0.0144116	0.0079891	0.0743181	-0.00243368	0.00451221	0.590866	-0.00778621	0.00649959	0.233824
cg25212578	0.0288448	0.019667	0.14567	-0.0042932	0.0111078	0.699963	-0.0225473	0.0160002	0.161946
cg25212638	0.00345176	0.00271062	0.205881	-0.000336517	0.00153095	0.826477	-0.00376128	0.00220525	0.091249
cg25212667	0.0237094	0.0305715	0.439888	-0.0300492	0.0172666	0.0849446	-0.0137616	0.0248717	0.581316
cg25212695	-0.0214293	0.0115929	0.0675472	0.000636116	0.0065476	0.922804	0.0180682	0.00943147	0.0583141
cg25212699	0.00311319	0.00790221	0.694463	-0.00168717	0.00446313	0.706231	0.000947553	0.0064289	0.883127
cg25212701	0.0139989	0.0105609	0.188076	-0.000593183	0.00596477	0.920986	-0.00269057	0.00859192	0.754831
cg25212717	0.0176754	0.0106083	0.0988709	-0.00392336	0.00599155	0.51412	-0.014592	0.00863049	0.0940621
cg25212737	-0.0296207	0.0242738	0.225289	0.0187341	0.0137097	0.174915	0.0105644	0.0197481	0.593892
cg25212762	0.0143856	0.0105896	0.177435	0.011533	0.00598097	0.0567143	-0.0194072	0.00861527	0.0265112
cg25212763	0.00955804	0.00414852	0.0233364	-0.00151542	0.00234306	0.519293	-0.00930471	0.00337506	0.00696036
cg25212776	0.00409751	0.00335901	0.225447	-0.00399081	0.00189715	0.0379762	-0.00334951	0.00273275	0.223252
cg25212814	-0.031212	0.0210588	0.141512	0.031595	0.0118939	0.00922091	0.00628851	0.0171325	0.714372
cg25212847	0.00561044	0.0159302	0.725453	0.00337665	0.0089973	0.708251	-0.0094558	0.0129601	0.467371
cg25212891	-0.00326167	0.012044	0.787105	-0.00763782	0.0068024	0.26426	0.00842494	0.00979849	0.391987
cg25212993	-0.00751886	0.00812159	0.356832	0.0057091	0.00458704	0.216242	0.0069493	0.00660738	0.295502
cg25213055	-0.00391389	0.0269143	0.884677	0.00763677	0.015201	0.616524	0.0181387	0.0218963	0.409461
cg25213107	0.00920292	0.00711046	0.198611	-0.00687414	0.00401595	0.0901133	-0.00375805	0.00578476	0.51744
cg25213141	0.0135768	0.0231268	0.558516	-0.0170377	0.0130619	0.195161	0.00243825	0.018815	0.897156
cg25213178	-0.0648125	0.0323028	0.0475688	0.0417958	0.0182445	0.024113	0.0535841	0.0262802	0.0441474
cg25213345	-0.00882383	0.0095172	0.356129	0.00815658	0.00537527	0.132378	0.00732508	0.00774278	0.346448
cg25213350	-0.0180922	0.0161701	0.265931	-0.00637549	0.00913277	0.486774	0.010651	0.0131553	0.420112
cg25213362	-0.0368874	0.0196911	0.0640059	0.0140161	0.0111214	0.210562	0.0196812	0.0160198	0.222182
cg25213402	0.000796671	0.00706896	0.910499	-0.000341164	0.00399252	0.932077	-0.00026594	0.005751	0.963211
cg25213418	0.0422771	0.0207276	0.0440758	-0.0114193	0.0117068	0.331743	-0.0296367	0.016863	0.0819562
cg25213437	0.0153132	0.0127835	0.233849	-0.00390968	0.00722006	0.589391	-0.01702	0.0104001	0.104939
cg25213445	-0.0313185	0.0256543	0.225095	0.00209033	0.0144894	0.885587	0.0366044	0.0208712	0.0825874
cg25213452	-0.00265566	0.0232852	0.909432	-0.000230482	0.0131513	0.986053	0.00262292	0.0189438	0.890163
cg25213527	-0.0180046	0.0116566	0.125671	0.00203118	0.00658362	0.758341	0.018038	0.00948334	0.0600981
cg25213539	0.00193022	0.00249102	0.44028	7.13605e-05	0.00140692	0.959651	-0.00213736	0.00202659	0.294175
cg25213546	0.0035645	0.00613301	0.562441	-0.00292364	0.00346389	0.400706	0.000781292	0.00498955	0.875894
cg25213550	-0.024987	0.0185768	0.181708	0.0155447	0.0104921	0.141664	0.0147075	0.0151133	0.332873
cg25213559	0.0208739	0.0130986	0.114248	0.00680826	0.00739804	0.359687	-0.0128434	0.0106565	0.231022
cg25213590	-0.0088446	0.00972238	0.365204	0.000120994	0.00549115	0.982465	-0.00042841	0.00790971	0.956916
cg25213601	0.00373243	0.00860975	0.665596	0.00519268	0.00486275	0.288212	-0.00643372	0.00700452	0.360608
cg25213620	0.0292045	0.0258216	0.260811	-0.0186524	0.0145839	0.203928	-0.014574	0.0210073	0.489474
cg25213677	0.00469947	0.0327262	0.886112	0.00437592	0.0184836	0.813348	0.015902	0.0266247	0.551708
cg25213707	0.0140232	0.0550773	0.799558	0.0114318	0.0311074	0.714043	-0.00060968	0.0448085	0.989172
cg25213717	0.00624796	0.0230459	0.786877	-0.0175424	0.0130162	0.180852	-0.00250276	0.0187492	0.894082
cg25213718	-0.00478141	0.0181857	0.793163	-0.00561421	0.0102712	0.585898	0.00226305	0.0147951	0.878745
cg25213720	0.00963708	0.03264	0.768424	-0.0162482	0.0184349	0.380269	-0.0129399	0.0265545	0.627137
cg25213897	0.0328018	0.0380803	0.391128	0.00215125	0.0215076	0.92053	-0.00927782	0.0309805	0.765213
cg25213928	0.00240283	0.00905031	0.791184	-0.0026325	0.00511158	0.607708	-0.00203528	0.00736295	0.782806
cg25213956	-0.0114821	0.023707	0.629229	-0.00226189	0.0133896	0.8662	0.00778483	0.019287	0.687363
cg25213968	-0.000478245	0.0258526	0.985278	0.000525196	0.0146014	0.97138	0.00192993	0.0210326	0.927077
cg25214062	0.0129696	0.0166667	0.438341	-0.0138215	0.00941326	0.145226	-0.0128005	0.0135593	0.347471
cg25214090	0.0071552	0.0101514	0.482578	-0.00605176	0.00573349	0.293787	-0.00376286	0.00825878	0.649672
cg25214093	-0.00353855	0.0263492	0.893445	-0.024609	0.0148819	0.101405	0.00468273	0.0214366	0.827536
cg25214113	-0.00142355	0.0132591	0.91472	0.00127332	0.00748867	0.865335	-0.00944111	0.010787	0.38359
cg25214138	0.0196969	0.0276086	0.477274	0.000890887	0.0155932	0.954556	-0.00355423	0.0224612	0.874594
cg25214146	-0.0201119	0.0123371	0.106271	0.00324223	0.00696795	0.642744	0.00974659	0.010037	0.333904
cg25214158	0.0633502	0.0215899	0.00416434	-0.0489535	0.0121939	0.000116641	-0.0420445	0.0175646	0.0185824
cg25214187	-0.0251485	0.0239862	0.297006	-0.00491615	0.0135473	0.71747	0.0172299	0.0195141	0.379426
cg25214257	0.0400704	0.0214531	0.064776	-0.00806419	0.0121166	0.507264	-0.0380177	0.0174533	0.0317859
cg25214274	-0.0158595	0.0161009	0.327047	0.00434749	0.00909371	0.63366	0.00300005	0.013099	0.819324
cg25214305	-0.0214564	0.0181122	0.239024	0.0270914	0.0102297	0.00942906	0.00221141	0.0147353	0.881013
cg25214310	-0.021268	0.0269007	0.431079	0.0143711	0.0151934	0.346536	0.020551	0.0218852	0.350022
cg25214342	0.00200725	0.0097368	0.837101	0.00887981	0.0054993	0.109587	-0.00447637	0.00792144	0.5733
cg25214346	0.0109138	0.0166883	0.514657	0.000873384	0.0094255	0.926361	0.00558553	0.0135769	0.681678
cg25214347	0.0301066	0.0309886	0.333673	-0.0260183	0.0175022	0.140338	-0.0186854	0.025211	0.46037
cg25214376	0.0369787	0.0346901	0.289055	0.0134836	0.0195928	0.49296	-0.0237253	0.0282224	0.402588
cg25214424	-0.00294209	0.00298016	0.325964	-0.000107184	0.00168318	0.949355	0.00215905	0.00242453	0.375377
cg25214458	-0.0133177	0.0405049	0.743014	-0.0168358	0.022877	0.463531	-0.00823549	0.032953	0.803176
cg25214531	0.0101348	0.0152799	0.508709	0.00530087	0.00863002	0.540482	-0.00575924	0.0124311	0.644181
cg25214552	0.0455449	0.0247902	0.0692083	-0.00503753	0.0140014	0.719779	-0.025385	0.0201682	0.211141
cg25214561	0.0352647	0.0350408	0.316706	-0.0279531	0.0197909	0.160993	-0.0176432	0.0285077	0.537422
cg25214575	-0.0104336	0.0149628	0.487264	0.00452666	0.00845092	0.59342	0.00817343	0.0121731	0.503524
cg25214584	-0.00824049	0.0155909	0.598317	0.00932134	0.00880569	0.292403	0.00280182	0.0126841	0.825636
cg25214651	-0.00156711	0.00793723	0.843894	-0.00267394	0.00448291	0.552233	0.000779745	0.00645739	0.904134
cg25214660	0.0130833	0.0124405	0.295539	-0.0016551	0.00702633	0.814269	-0.00867692	0.0101211	0.393363
cg25214674	0.00582817	0.00532289	0.276233	-0.00415871	0.00300634	0.169713	0.000299327	0.00433048	0.945034
cg25214684	-0.00271834	0.00344388	0.431829	0.000189935	0.00194509	0.922411	0.00316328	0.0028018	0.261647
cg25214754	0.0151709	0.0553439	0.784569	0.0188491	0.031258	0.547891	-0.0066247	0.0450254	0.88333
cg25214786	-0.00690723	0.00792261	0.385428	0.00353175	0.00447465	0.431854	0.00131189	0.0064455	0.839138
cg25214789	0.00466317	0.0033699	0.169573	0.000281533	0.00190331	0.882712	-0.00370878	0.00274161	0.17924
cg25214792	-0.00631347	0.0218433	0.773166	0.00901279	0.012337	0.466798	0.011005	0.0177708	0.537172
cg25214823	0.0146043	0.0101344	0.152756	-0.0189133	0.00572389	0.00133067	-0.0137186	0.00824495	0.0993309
cg25214898	-0.0160072	0.0226198	0.480833	0.00540531	0.0127756	0.673151	0.0114697	0.0184025	0.534557
cg25214900	-0.0380471	0.0179326	0.0363874	0.00242711	0.0101283	0.811112	0.0117322	0.0145892	0.423245
cg25214902	-0.0164565	0.0207281	0.429158	0.00595616	0.0117071	0.612061	0.00556503	0.0168635	0.742101
cg25214914	0.00602712	0.0311873	0.847159	-0.0137657	0.0176144	0.436392	-0.00943044	0.0253726	0.710935
cg25214923	0.00546546	0.0052236	0.297996	-0.00293811	0.00295027	0.321761	-0.00726301	0.0042497	0.0906038
cg25214924	-0.00217925	0.0109612	0.842819	0.00699903	0.00619081	0.261003	0.0018178	0.00891753	0.838896
cg25214966	0.0107741	0.0296361	0.716979	-0.00926683	0.0167383	0.581093	-0.00076135	0.0241106	0.974873
cg25215011	-0.00305654	0.0112426	0.786293	0.00451521	0.00634976	0.478722	0.00124269	0.00914649	0.892207
cg25215021	0.0125603	0.0170988	0.464355	-0.0134343	0.00965734	0.167345	-0.00537631	0.0139109	0.699977
cg25215028	0.0173922	0.032363	0.592203	-0.0126301	0.0182785	0.491212	-0.0322077	0.0263292	0.224161
cg25215047	0.0301285	0.0200658	0.136444	-0.00297818	0.011333	0.793266	-0.0189782	0.0163246	0.247835
cg25215049	-0.0259883	0.00922335	0.00585174	0.00854204	0.00520931	0.10426	0.0222924	0.00750372	0.00373543
cg25215117	0.0185702	0.00716473	0.0110033	0.000381867	0.0040466	0.92501	-0.0157852	0.00582891	0.00798652
cg25215170	0.00937138	0.0099356	0.347892	-0.00270255	0.00561158	0.631162	-0.00348969	0.00808317	0.666891
cg25215188	-0.00203253	0.0110042	0.853842	0.00812953	0.00621511	0.193924	0.0047951	0.00895252	0.593439
cg25215230	-0.00654287	0.0159711	0.682943	0.0103185	0.00902042	0.255452	-0.00261396	0.0129934	0.840978
cg25215292	-0.00710956	0.0134695	0.598813	-0.00558023	0.00760753	0.464996	0.00721004	0.0109582	0.512108
cg25215295	-0.0281399	0.019294	0.147907	0.000280503	0.0108972	0.979516	0.0235148	0.0156968	0.137331
cg25215298	0.000963138	0.00225719	0.670536	-0.000128625	0.00127485	0.91984	-0.000206705	0.00183635	0.910608
cg25215329	0.00126635	0.00266743	0.636025	-0.0021648	0.00150655	0.153926	-0.000728602	0.00217011	0.737781
cg25215332	0.0164549	0.0177776	0.356928	0.00237453	0.0100407	0.813545	0.000207418	0.0144631	0.988587
cg25215340	0.00370114	0.00383724	0.337154	-0.00231256	0.00216726	0.288573	-3.0311e-06	0.00312181	0.999227
cg25215360	0.00947091	0.042765	0.825192	0.00817822	0.0241535	0.73564	0.00625968	0.0347917	0.857588
cg25215418	0.0192414	0.00918981	0.0388608	-0.00952529	0.00519036	0.069511	-0.0132737	0.00747643	0.0789358
cg25215437	0.0036121	0.0104221	0.729649	-0.00141333	0.00588636	0.810752	-0.00321461	0.00847899	0.705414
cg25215498	-0.0381396	0.0259829	0.145341	0.0176092	0.014675	0.233055	0.0360401	0.0211386	0.0913728
cg25215565	0.0367019	0.0650174	0.573708	-0.0457303	0.0367215	0.215981	0.027239	0.0528953	0.60774
cg25215594	-0.00940643	0.00566937	0.100279	0.0041542	0.00320203	0.197552	0.00570609	0.00461235	0.218995
cg25215608	-0.00645739	0.0188493	0.732649	0.00195145	0.010646	0.854938	0.00121569	0.015335	0.936975
cg25215654	-0.00463955	0.0039396	0.241779	-0.00210009	0.00222507	0.347576	0.00431609	0.00320509	0.181203
cg25215771	-0.013798	0.00999707	0.170663	0.00356268	0.0056463	0.529525	0.0084534	0.00813319	0.30119
cg25215835	0.00621913	0.00980493	0.527372	0.00713459	0.00553778	0.200658	-0.0115222	0.00797687	0.151802
cg25215890	-0.0210889	0.0139287	0.133228	0.0129023	0.00786686	0.104194	0.0178794	0.0113318	0.117833
cg25216039	-0.0183523	0.0288058	0.525543	0.0116713	0.0162694	0.474849	0.00611238	0.0234352	0.794778
cg25216196	0.0220031	0.014938	0.143964	-0.0145375	0.00843689	0.0880276	-0.00904526	0.0121529	0.458482
cg25216227	-0.0230527	0.01842	0.21373	0.0181195	0.0104035	0.0847041	-0.00335295	0.0149857	0.823423
cg25216300	-0.0220328	0.0183309	0.232279	-0.00625782	0.0103532	0.546952	0.0192778	0.0149132	0.199166
cg25216403	-0.00120327	0.00690619	0.862044	-0.00365637	0.00390058	0.350862	-7.96376e-05	0.00561858	0.98872
cg25216443	0.00206181	0.0110509	0.85238	-0.00455196	0.00624148	0.467553	0.00510678	0.00899052	0.571322
cg25216512	0.00410129	0.00852401	0.631485	0.00168278	0.00481432	0.727437	-0.00780495	0.00693477	0.263134
cg25216516	-0.0139471	0.0270286	0.607008	0.0166345	0.0152656	0.278529	0.00811812	0.0219893	0.712786
cg25216538	-0.00515702	0.0029633	0.0849458	0.00317201	0.00167366	0.061005	0.00202784	0.00241081	0.402316
cg25216580	0.0168963	0.0170406	0.323869	-0.00797327	0.00962446	0.409435	-0.0317942	0.0138635	0.0239627
cg25216613	-0.00180801	0.00531739	0.73457	0.00396535	0.00300324	0.18979	0.00147649	0.004326	0.733604
cg25216634	-0.00113832	0.0239847	0.962243	-0.0023298	0.0135464	0.863803	-0.00095733	0.0195129	0.96097
cg25216669	-0.0106322	0.0158158	0.503008	0.000966712	0.00893272	0.914041	0.0100957	0.0128671	0.434573
cg25216674	-0.00988186	0.0227976	0.665633	0.0179975	0.012876	0.165341	0.0046387	0.0185471	0.803031
cg25216696	0.0023492	0.00601852	0.69714	-0.00138177	0.00339923	0.685265	-0.00431404	0.00489641	0.38044
cg25216704	0.00620779	0.0283342	0.827034	0.00923977	0.016003	0.565009	-0.00859616	0.0230515	0.71002
cg25216821	-0.00918775	0.0170519	0.591238	0.00225417	0.00963081	0.815428	0.0170717	0.0138727	0.221419
cg25216836	-0.0537347	0.0422433	0.206373	0.0337177	0.0238588	0.16076	0.0152434	0.0343673	0.658351
cg25217053	-0.00382883	0.0129002	0.767245	0.00317794	0.00728598	0.663672	-0.00945384	0.0104951	0.369909
cg25217100	0.0257891	0.0207034	0.215863	-0.010584	0.0116932	0.367607	-0.00564414	0.0168434	0.738269
cg25217164	-0.00301152	0.0117514	0.79828	-0.00228789	0.00663715	0.731051	0.00502322	0.00956045	0.600481
cg25217225	0.0163235	0.0273796	0.55242	-0.00663852	0.0154639	0.668652	0.000681741	0.0222748	0.975646
cg25217257	-0.00876866	0.0087507	0.318786	0.0045805	0.00494235	0.356315	0.00521	0.00711919	0.466022
cg25217269	0.0344611	0.032827	0.296401	-0.0150717	0.0185405	0.418242	-0.0159603	0.0267066	0.551474
cg25217276	-0.0220008	0.0405521	0.588684	-0.00923588	0.0229036	0.687643	0.00854032	0.0329915	0.796283
cg25217278	-0.0583515	0.0347247	0.0960637	0.0131412	0.0196123	0.504402	0.0367506	0.0282505	0.196348
cg25217317	-0.0193054	0.0168253	0.254009	-0.00372627	0.00950283	0.695819	0.0185508	0.0136883	0.17846
cg25217347	0.038168	0.0119053	0.00181786	-0.0136768	0.00672403	0.0446526	-0.0240796	0.0096856	0.0146062
cg25217357	-0.0028425	0.00267276	0.290166	-0.000528143	0.00150956	0.727191	0.00236443	0.00217444	0.27954
cg25217365	-0.00377454	0.00352416	0.286779	0.00134272	0.00199043	0.501526	0.00284239	0.0028671	0.323942
cg25217428	1.70987e-06	0.0026029	0.999477	0.00190763	0.0014701	0.197467	-0.00203157	0.00211761	0.339733
cg25217535	-0.00103443	0.0112791	0.927114	-0.000392394	0.00637036	0.951009	-0.00414486	0.00917615	0.652484
cg25217583	-0.0749704	0.042455	0.0805307	0.0360274	0.0239784	0.136186	0.0478381	0.0345396	0.16919
cg25217625	0.00572988	0.00253515	0.0260235	-0.00169074	0.00143184	0.240533	-0.00310539	0.00206249	0.135374
cg25217636	-0.00278479	0.00466794	0.552165	0.00201383	0.00263643	0.446794	0.000860024	0.00379764	0.821313
cg25217695	-0.0404625	0.0425696	0.344195	-0.00466705	0.0240431	0.84649	0.00517713	0.0346328	0.881477
cg25217710	-0.00286344	0.0191407	0.881388	-0.0112566	0.0108106	0.300317	-0.00445944	0.015572	0.775195
cg25217721	7.88561e-06	0.00782813	0.999198	0.00188239	0.00442129	0.671219	-0.00180971	0.00636863	0.776887
cg25217765	-0.00375568	0.0183417	0.838183	0.00436196	0.0103593	0.674629	0.00749974	0.014922	0.616377
cg25217842	0.0128355	0.0185353	0.490266	-0.00515795	0.0104687	0.623324	-0.00769521	0.0150795	0.610983
cg25217880	-0.0737756	0.0378066	0.0538649	0.0337696	0.021353	0.116987	0.0669305	0.0307578	0.031955
cg25217895	0.031659	0.0119774	0.00956193	-0.0183461	0.00676477	0.00789931	-0.0192838	0.00974428	0.0506235
cg25217966	-0.00613592	0.0180478	0.734598	-0.00010701	0.0101933	0.991645	0.00779417	0.0146829	0.596736
cg25217977	0.0157764	0.024438	0.520067	-0.000548194	0.0138025	0.968399	0.0131251	0.0198817	0.510702
cg25218006	-0.00497216	0.0112618	0.65982	-0.000909007	0.00636063	0.886653	-0.000205181	0.00916214	0.982179
cg25218104	-0.00518318	0.0153894	0.736986	-0.000385772	0.00869184	0.964689	0.0133354	0.0125201	0.289438
cg25218107	0.00750886	0.00869045	0.389678	-0.00231775	0.00490833	0.637828	-0.00299689	0.00707018	0.672584
cg25218152	0.0127184	0.0368044	0.730409	-0.00283007	0.0207869	0.891985	-0.0362242	0.0299425	0.229269
cg25218220	-0.0170802	0.0161224	0.292018	0.00607411	0.00910585	0.506304	0.00356174	0.0131165	0.786542
cg25218242	0.00970951	0.0155145	0.53288	-0.000472343	0.00876254	0.957121	-0.00903729	0.012622	0.475696
cg25218245	0.0134884	0.0110884	0.22674	-0.00131332	0.0062627	0.834333	-0.0105036	0.00902108	0.247111
cg25218322	-0.056148	0.0446931	0.211993	-0.00351497	0.0252424	0.889539	0.0224959	0.0363604	0.537554
cg25218351	-0.0220807	0.0244	0.367712	0.0042891	0.013781	0.756284	0.0247449	0.0198508	0.215535
cg25218381	-0.00439124	0.0132015	0.740122	0.000162625	0.00745612	0.982643	0.0028214	0.0107401	0.793336
cg25218411	-0.0099387	0.0210016	0.637098	-0.00679858	0.0118616	0.567851	0.020992	0.017086	0.222162
cg25218417	-0.0356127	0.0195783	0.0719667	0.00796979	0.0110577	0.472782	0.0225685	0.015928	0.159682
cg25218441	-0.0133982	0.0172587	0.43943	-0.0123773	0.00974762	0.20717	0.0158135	0.0140409	0.262812
cg25218453	0.00722343	0.00546378	0.189226	-0.00322502	0.00308592	0.298559	-0.00356745	0.0044451	0.424172
cg25218470	-0.0300709	0.0280135	0.285709	0.025444	0.0158219	0.111019	0.0345562	0.0227906	0.132676
cg25218521	0.0188707	0.0182329	0.303225	-0.00584416	0.0102979	0.571664	-0.025433	0.0148335	0.0895858
cg25218633	0.00262131	0.00707278	0.711721	-0.00344071	0.00399467	0.391162	0.000505637	0.00575411	0.930156
cg25218649	0.00280376	0.0266585	0.916453	0.0160444	0.0150566	0.289219	-0.0137754	0.0216882	0.526807
cg25218716	0.00734668	0.00688474	0.28855	-0.00285889	0.00388847	0.46396	-0.000576407	0.00560113	0.918245
cg25218793	-0.00337338	0.0161617	0.835095	-0.00193755	0.00912806	0.832342	-0.00109579	0.0131485	0.933751
cg25218797	0.0276136	0.0404175	0.496087	0.009547	0.0228276	0.6767	0.00177563	0.0328819	0.957045
cg25218831	0.0769268	0.0311808	0.0153553	-0.0447708	0.0176108	0.0125809	-0.0481026	0.0253674	0.0608742
cg25218840	-0.0122919	0.0321938	0.70343	0.0110757	0.0181829	0.543849	-0.00503175	0.0261915	0.848051
cg25218861	0.00332487	0.0119271	0.781011	-0.00664568	0.00673635	0.326298	0.00191127	0.00970334	0.844259
cg25218872	-0.00524383	0.00763514	0.49383	-2.51937e-05	0.00431229	0.99535	0.00708002	0.00621162	0.257147
cg25218905	0.00450011	0.00355318	0.208335	-6.82124e-05	0.00200682	0.972954	-0.00289719	0.00289071	0.318696
cg25219047	0.00475835	0.00395565	0.231903	-0.00195622	0.00223413	0.383385	-0.003634	0.00321814	0.26156
cg25219082	-0.000565161	0.00398915	0.887628	0.00245606	0.00225306	0.278342	0.00110593	0.0032454	0.734008
cg25219133	-0.0233486	0.0180694	0.199339	0.0123632	0.0102055	0.228647	0.0106054	0.0147005	0.472361
cg25219134	0.000541271	0.00338226	0.873185	-0.00242444	0.00191028	0.207393	0.00203766	0.00275166	0.460755
cg25219140	0.00161991	0.0362989	0.964495	0.0117572	0.0205014	0.567632	0.00718784	0.0295312	0.808206
cg25219173	0.00343821	0.00702649	0.625707	0.00122096	0.00396853	0.758993	-0.00454064	0.00571645	0.428933
cg25219246	0.0200173	0.0226737	0.379483	-0.00832733	0.012806	0.517041	-0.00195252	0.0184464	0.915919
cg25219329	-0.00590678	0.00639315	0.357796	-0.00273253	0.00361082	0.451008	0.00580473	0.00520119	0.267135
cg25219333	0.02467	0.0116436	0.0366391	-0.00687431	0.00657626	0.298446	-0.0192115	0.00947274	0.0452662
cg25219359	-0.01401	0.0334463	0.67622	0.0115826	0.0188903	0.541198	0.0272904	0.0272105	0.318361
cg25219415	-0.0105701	0.0140892	0.454913	-0.00560985	0.00795749	0.482496	0.00929395	0.0114623	0.419431
cg25219495	-0.0342543	0.0700943	0.626153	0.0204918	0.0395889	0.605893	0.0238086	0.0570257	0.677222
cg25219515	0.0355477	0.0202313	0.0820296	-0.0130223	0.0114265	0.257209	-0.0286939	0.0164593	0.084413
cg25219591	0.00255998	0.00285475	0.372053	0.000326745	0.00161235	0.839827	-0.00222072	0.0023225	0.341335
cg25219643	0.00122568	0.0199524	0.951142	0.0150958	0.011269	0.183479	0.00360983	0.0162324	0.824477
cg25219651	0.00472007	0.00454817	0.301918	0.000435142	0.00256878	0.865834	-0.00243748	0.00370019	0.511605
cg25219665	0.00519745	0.0218477	0.81246	-0.0140529	0.0123395	0.257539	0.00376976	0.0177744	0.832478
cg25219674	0.0348479	0.0202782	0.0888649	-0.00880098	0.011453	0.444073	-0.0107673	0.0164975	0.515501
cg25219679	0.0136282	0.0052785	0.0113074	-0.00643503	0.00298127	0.0333322	-0.00666944	0.00429436	0.12363
cg25219728	-0.00446395	0.0105864	0.674191	-0.00180649	0.00597915	0.763192	0.00221643	0.00861264	0.797451
cg25219734	0.0120656	0.0184454	0.514562	0.00200817	0.0104179	0.847544	-0.0107148	0.0150064	0.476914
cg25219750	-0.000795555	0.00310339	0.798218	-0.00080686	0.00175278	0.646298	0.000896839	0.00252479	0.723193
cg25219874	-0.010563	0.0119704	0.379703	0.00451606	0.00676081	0.505719	-0.00228864	0.00973858	0.814693
cg25219894	0.0286962	0.0466426	0.539825	-0.0394774	0.0263435	0.137201	-0.034681	0.0379464	0.362987
cg25219896	0.00483873	0.0190869	0.800404	-0.0075751	0.0107802	0.483916	-0.00930915	0.0155282	0.550224
cg25219932	0.00875396	0.0113232	0.441326	-0.00616602	0.00639531	0.337345	-0.00582905	0.0092121	0.528364
cg25219939	-0.0144028	0.00973322	0.142145	0.00922495	0.00549728	0.0965151	0.0148973	0.00791853	0.0628969
cg25220063	0.00163484	0.0240967	0.946047	0.000873292	0.0136097	0.948968	-0.0121964	0.019604	0.535295
cg25220065	-0.0150335	0.00684025	0.0303185	0.0011081	0.00386334	0.774853	0.0100668	0.00556493	0.0735219
cg25220100	-0.0328488	0.0173569	0.0613685	0.00653813	0.00980308	0.506374	0.0228771	0.0141208	0.108425
cg25220116	0.0106101	0.0316923	0.738503	-0.00735388	0.0178997	0.682088	0.00414293	0.0257835	0.872675
cg25220249	0.000783866	0.0194857	0.967993	0.0023012	0.0110055	0.834807	0.00420048	0.0158528	0.79159
cg25220320	0.00534413	0.0451508	0.906023	0.00974933	0.025501	0.703058	0.0012503	0.0367328	0.972916
cg25220326	-0.0190667	0.0444878	0.669167	-0.011417	0.0251265	0.65056	-0.000682545	0.0361934	0.984992
cg25220336	0.00211305	0.0141108	0.881272	-0.00736306	0.00796972	0.357819	-0.0048406	0.01148	0.674199
cg25220359	-0.0115309	0.016742	0.492612	0.00828418	0.00945581	0.383121	0.0124598	0.0136206	0.362556
cg25220428	0.00980456	0.015918	0.539361	-0.00988959	0.0089904	0.27402	-0.00495075	0.0129502	0.703073
cg25220460	0.00274262	0.00447684	0.541543	0.000239432	0.0025285	0.924752	-0.00127873	0.00364216	0.726274
cg25220537	-0.0518444	0.0252837	0.0429849	0.0231471	0.0142801	0.108245	0.0286186	0.0205698	0.167286
cg25220574	0.0137835	0.0148452	0.355437	-0.00019108	0.00838449	0.981864	-0.0116184	0.0120774	0.338419
cg25220625	0.000583368	0.00410904	0.887394	-0.0033084	0.00232076	0.157172	0.000450816	0.00334294	0.893002
cg25220645	-0.00385665	0.0108935	0.724077	0.00110279	0.00615262	0.85812	-0.00207306	0.00886252	0.815541
cg25220716	-0.0148115	0.0186629	0.429325	0.00270769	0.0105407	0.797811	-0.000934453	0.0151833	0.951051
cg25220748	-0.0103038	0.013701	0.453825	0.0111664	0.00773825	0.152206	0.00745569	0.0111465	0.505145
cg25220751	-0.0202227	0.0119152	0.092828	0.0017619	0.00672964	0.794016	0.00691866	0.00969368	0.477091
cg25220753	-0.015712	0.0187395	0.403824	0.0106915	0.010584	0.31491	0.011991	0.0152457	0.433464
cg25220765	-0.0140842	0.0230277	0.542206	-0.00251647	0.0130059	0.846978	0.0066802	0.0187343	0.722176
cg25220769	-0.00831658	0.0257889	0.74777	0.015589	0.0145654	0.287126	0.00544834	0.0209807	0.795653
cg25220869	0.0241139	0.0154428	0.12163	-0.00891105	0.008722	0.30945	-0.0179022	0.0125636	0.157354
cg25220896	0.00398999	0.00832183	0.632679	-0.00597584	0.00470013	0.206588	-0.00551816	0.00677028	0.417016
cg25220909	-0.0316673	0.0229408	0.170607	0.0216114	0.0129569	0.0985177	0.042582	0.0186636	0.0246797
cg25220957	-0.0313045	0.014344	0.0314681	0.016723	0.00810141	0.0416395	0.00917733	0.0116696	0.433514
cg25220961	0.00580523	0.00429288	0.179394	-0.00138214	0.0024246	0.569948	-0.00335101	0.0034925	0.339674
cg25220967	0.0128673	0.0252718	0.611788	0.00688139	0.0142734	0.6308	-0.0188695	0.02056	0.360989
cg25220979	0.0222763	0.0204697	0.27915	0.000447356	0.0115612	0.969213	-0.0184348	0.0166532	0.271012
cg25220985	0.00140221	0.00915436	0.878576	0.0020454	0.00517034	0.693259	-0.00851858	0.00744759	0.255491
cg25220990	-0.0500461	0.0263331	0.0603063	0.0111216	0.0148728	0.456383	0.0313812	0.0214235	0.146175
cg25221092	0.00764422	0.0150738	0.613209	0.00304088	0.00851359	0.721725	0.000444769	0.0122634	0.971142
cg25221157	0.00883559	0.00832476	0.291134	-0.000112917	0.00470179	0.980889	-0.00223342	0.00677267	0.742278
cg25221168	0.00330214	0.0169123	0.845601	-0.00492845	0.009552	0.607044	0.00394471	0.0137591	0.774949
cg25221180	-0.0294409	0.0322325	0.363278	0.0211952	0.0182047	0.247141	0.0197999	0.0262229	0.452023
cg25221196	-0.0129934	0.0215146	0.547284	0.0102852	0.0121513	0.399376	0.0178825	0.0175034	0.309457
cg25221207	-0.00938888	0.0305176	0.758998	-0.0100156	0.0172362	0.56252	-0.00645411	0.0248278	0.795444
cg25221235	0.006386	0.0157211	0.685476	-0.0023476	0.00887919	0.792032	0.000889926	0.01279	0.94467
cg25221239	0.005119	0.0162905	0.754012	0.00230281	0.00920078	0.802892	-0.00812107	0.0132532	0.541453
cg25221254	-0.00804812	0.012714	0.528199	-0.00141016	0.00718079	0.84472	0.00845979	0.0103435	0.415408
cg25221332	0.00420176	0.0138045	0.761487	0.00451695	0.00779673	0.56369	-0.00852837	0.0112308	0.44945
cg25221337	-0.0218915	0.0350709	0.533943	0.0139257	0.0198079	0.4837	0.0164098	0.0285322	0.56652
cg25221341	0.00570748	0.00511515	0.267236	-0.00340194	0.00288901	0.24183	-0.00275618	0.00416146	0.509327
cg25221387	0.0157512	0.0327945	0.632084	0.0137811	0.0185222	0.458638	-0.00773295	0.0266802	0.772552
cg25221442	-0.00545943	0.00445613	0.223455	-0.00220912	0.0025168	0.382227	0.00410066	0.00362532	0.260766
cg25221452	0.0243234	0.0153093	0.115328	-0.0134785	0.00864662	0.122265	-0.0343395	0.012455	0.0069568
cg25221496	0.0018495	0.054456	0.972976	0.0133632	0.0307565	0.664893	0.00812134	0.0443031	0.854931
cg25221532	0.0212254	0.0251812	0.401333	-0.00558123	0.0142222	0.695593	-0.0102018	0.0204864	0.619613
cg25221593	0.00526883	0.00368896	0.156394	-0.00190737	0.00208351	0.362197	-0.00329581	0.00300118	0.274821
cg25221615	-0.0142489	0.0265359	0.592506	0.0227536	0.0149873	0.132186	0.00567071	0.0215884	0.793354
cg25221637	-0.019665	0.017381	0.260644	0.0170976	0.0098167	0.0847021	0.0186855	0.0141404	0.189438
cg25221653	-0.00335567	0.00318137	0.294116	0.00257908	0.00179682	0.154369	0.000453515	0.00258822	0.861266
cg25221704	0.000146829	0.00780287	0.985025	0.00159054	0.00440703	0.718944	-0.000697415	0.00634808	0.912743
cg25221719	-0.00715838	0.00838944	0.395596	0.00358276	0.00473832	0.451389	0.0102372	0.00682529	0.136857
cg25221774	0.0612881	0.0310685	0.0513502	-0.0336506	0.0175473	0.0580604	-0.0461004	0.025276	0.0712177
cg25221803	-0.0441862	0.0193986	0.0249104	0.0222226	0.0109562	0.0452418	0.0222844	0.0157818	0.16111
cg25221819	0.00719751	0.0139035	0.605851	0.0101101	0.00785263	0.20096	-0.0175558	0.0113113	0.123871
cg25221857	-0.0577287	0.0272994	0.0369966	0.0236301	0.0154186	0.128602	0.0399117	0.0222096	0.0754085
cg25221876	0.00596915	0.016144	0.71237	-0.00132342	0.00911804	0.884896	0.00155427	0.013134	0.906041
cg25221919	-0.0262492	0.0277198	0.345996	0.0154766	0.015656	0.325324	0.00151291	0.0225517	0.94665
cg25221954	0.0175102	0.0289977	0.547341	-0.0116208	0.0163778	0.479669	-0.0115373	0.0235913	0.625901
cg25221975	0.0623488	0.0334481	0.0653087	-0.0464836	0.0188913	0.015621	-0.0470942	0.0272119	0.0866627
cg25221984	0.0291097	0.0293769	0.324173	-0.00125264	0.0165919	0.939973	-0.0075148	0.0238997	0.753863
cg25221988	0.0197167	0.0166195	0.238348	-0.0105102	0.00938662	0.265577	-0.00647457	0.0135209	0.633108
cg25222010	0.0175786	0.022153	0.429399	0.00373684	0.0125119	0.76583	-0.00616467	0.0180227	0.733046
cg25222052	-0.0153661	0.0188154	0.416096	0.00733822	0.0106269	0.49149	0.00965816	0.0153074	0.529544
cg25222089	0.0101464	0.0124137	0.415707	0.000453354	0.00701121	0.948575	-0.00737954	0.0100993	0.466705
cg25222129	-0.0463027	0.0327079	0.160051	0.0299781	0.0184733	0.107849	0.0356431	0.0266097	0.183514
cg25222193	-0.0223062	0.0326804	0.496499	0.00791563	0.0184577	0.668972	0.0191662	0.0265874	0.472703
cg25222263	0.0019565	0.00261744	0.456559	0.00137933	0.00147832	0.353091	-0.000820267	0.00212943	0.700921
cg25222272	-0.0138179	0.0080703	0.0900243	-0.00305592	0.00455807	0.504153	0.00723869	0.00656565	0.27294
cg25222319	-0.00397324	0.00521185	0.447683	0.00494448	0.00294363	0.0961966	0.00171891	0.00424014	0.686074
cg25222324	-0.00402006	0.0111571	0.719389	-0.00753226	0.0063015	0.23485	0.00321559	0.00907697	0.723907
cg25222335	-0.0029827	0.0241766	0.902066	0.0210946	0.0136548	0.125606	0.00505304	0.019669	0.797792
cg25222357	0.00132891	0.00267805	0.620848	-0.00145275	0.00151255	0.339184	-0.00106482	0.00217874	0.626123
cg25222362	0.0341715	0.0281666	0.227973	-0.019443	0.0159084	0.224569	-0.015738	0.0229151	0.493833
cg25222408	0.0108496	0.0129112	0.402769	0.00165972	0.00729216	0.820428	-0.0115896	0.010504	0.272576
cg25222493	0.0048307	0.0107795	0.655042	-0.00153387	0.0060882	0.801613	-0.011944	0.00876972	0.176333
cg25222599	-0.0146525	0.0114617	0.204129	-0.00260879	0.0064735	0.687829	0.0130867	0.00932472	0.163647
cg25222644	-0.0138492	0.0142364	0.333047	0.00745685	0.00804064	0.356	0.0205264	0.0115821	0.0794611
cg25222673	-0.010502	0.0168233	0.533912	-0.000574909	0.00950174	0.951876	0.0110962	0.0136867	0.419488
cg25222804	0.00512588	0.00978616	0.601608	-0.00353063	0.00552718	0.524458	-0.00382922	0.0079616	0.631616
cg25222848	-0.0224751	0.0398458	0.574007	-0.00197816	0.0225047	0.930136	-0.00631624	0.0324169	0.845918
cg25222915	0.00188517	0.01234	0.878894	-0.0020222	0.00696956	0.772316	-0.00301328	0.0100393	0.764699
cg25223055	0.0179328	0.0150092	0.235052	-0.00132722	0.0084771	0.875909	-0.00632741	0.0122108	0.6055
cg25223095	0.00463638	0.0181016	0.798387	-0.0043014	0.0102237	0.674875	-0.00334481	0.0147267	0.820799
cg25223140	-0.00152737	0.0311099	0.960943	-0.0109316	0.0175708	0.535291	0.000761693	0.0253097	0.976053
cg25223143	0.0483923	0.0403385	0.233166	-0.0100466	0.022783	0.660207	-0.0203216	0.0328177	0.537203
cg25223191	-0.0023412	0.0176525	0.89476	0.00483132	0.00997004	0.629053	-0.00555975	0.0143613	0.699496
cg25223285	-0.0287083	0.036052	0.427781	-0.000617809	0.020362	0.975857	0.0530196	0.0293304	0.0737261
cg25223327	0.0106921	0.0255494	0.676507	0.000531346	0.0144302	0.970702	-0.00529375	0.0207859	0.799504
cg25223332	0.00201096	0.0121414	0.86879	8.3557e-05	0.00685738	0.990303	-0.00570513	0.00987768	0.564874
cg25223354	-0.0338456	0.0489494	0.490923	-0.0027118	0.0276464	0.922062	0.0287826	0.0398231	0.471548
cg25223390	0.0160386	0.0162575	0.326299	0.00767775	0.00918216	0.405099	-0.00896248	0.0132264	0.499609
cg25223391	0.0195346	0.0115818	0.0948489	-0.00434363	0.00654134	0.508232	-0.0165834	0.00942244	0.0815292
cg25223408	-0.00698417	0.0170461	0.682904	0.00334837	0.00962756	0.728744	-0.0046784	0.013868	0.736572
cg25223434	0.00387692	0.00930425	0.677822	-0.001915	0.005255	0.716333	0.000732483	0.00756954	0.923109
cg25223497	-0.00153804	0.011056	0.889646	0.00763005	0.00624436	0.224673	-0.00789923	0.00899467	0.381977
cg25223500	0.00384349	0.0112282	0.732854	0.00559413	0.00634165	0.379868	-0.00282767	0.00913481	0.757562
cg25223524	-0.00337547	0.011239	0.764557	-0.00163273	0.00634772	0.797552	-0.00422087	0.00914354	0.645375
cg25223532	-3.76956e-05	0.00990225	0.99697	0.00218984	0.00559274	0.69624	0.000130446	0.00805604	0.987114
cg25223545	0.01586	0.0305557	0.604894	0.00984962	0.0172577	0.569485	-0.00416493	0.0248588	0.867288
cg25223552	-0.00328476	0.00382639	0.392739	0.0017691	0.00216113	0.415	0.0028899	0.00311299	0.355514
cg25223623	0.00390575	0.0298011	0.895996	0.00396433	0.0168315	0.814289	0.00559226	0.0242449	0.818062
cg25223634	0.00540044	0.00667282	0.420292	-0.00781461	0.00376878	0.0407478	-0.00204001	0.00542872	0.707892
cg25223700	-0.0113783	0.0186262	0.542697	-0.0034108	0.01052	0.746462	0.0151147	0.0151535	0.321007
cg25223738	0.0106029	0.0596484	0.859282	0.0207883	0.0336891	0.538625	-0.000301517	0.0485274	0.995055
cg25223771	0.00344859	0.0276714	0.901075	-0.000456749	0.0156287	0.976745	-0.014637	0.0225123	0.517097
cg25223798	0.0243375	0.0306495	0.429081	-0.0283244	0.0173107	0.104997	-0.00911766	0.0249351	0.71541
cg25223823	-0.0109942	0.0105089	0.298051	0.00550644	0.00593539	0.355827	0.0068488	0.00854961	0.425032
cg25223851	0.00268112	0.0053109	0.614809	-0.00374878	0.00299957	0.214359	0.0017685	0.00432072	0.683207
cg25223878	-0.0216752	0.0139619	0.123776	0.00718174	0.0078856	0.364666	0.0187033	0.0113588	0.102844
cg25223916	0.00052141	0.00814445	0.949084	0.00394488	0.00459995	0.39321	-0.00399526	0.00662597	0.547922
cg25224001	-0.0488303	0.0461491	0.292611	0.0179469	0.0260648	0.492733	0.0488775	0.0375449	0.196022
cg25224090	-0.0206529	0.0267401	0.441762	0.0232772	0.0151027	0.126475	0.0229467	0.0217546	0.294111
cg25224094	0.00121738	0.00511289	0.8123	0.000682705	0.00288773	0.813604	-0.00286148	0.00415962	0.49313
cg25224222	-0.00324898	0.00331422	0.329344	2.92164e-05	0.00187185	0.987579	0.00266138	0.0026963	0.32605
cg25224232	-0.0104831	0.0185262	0.572788	0.00575537	0.0104635	0.583543	0.00676728	0.0150722	0.654429
cg25224235	0.00762932	0.00669182	0.257025	-0.00203849	0.00377951	0.590866	-0.00456737	0.00544417	0.403541
cg25224315	0.000949773	0.00637876	0.881942	0.00271474	0.0036027	0.452938	-0.00455919	0.00518949	0.381798
cg25224330	-0.0176484	0.0233956	0.452451	0.0148822	0.0132137	0.262804	0.0114069	0.0190337	0.550356
cg25224369	-0.00648389	0.0126302	0.60885	4.99517e-05	0.00713345	0.994427	0.012784	0.0102753	0.216415
cg25224376	-0.00221244	0.00231755	0.342107	-0.00109652	0.00130894	0.404231	-9.36186e-06	0.00188546	0.996048
cg25224543	0.00132107	0.00612765	0.829755	-0.00273039	0.00346087	0.432055	-0.000211806	0.00498519	0.966197
cg25224575	-0.0365581	0.0297629	0.222271	0.0184482	0.0168099	0.275131	0.0314359	0.0242138	0.197244
cg25224594	0.0422651	0.0192557	0.0305294	-0.00267682	0.0108755	0.806095	-0.0215623	0.0156656	0.171832
cg25224620	-0.0109976	0.0170094	0.519429	0.014102	0.00960685	0.14533	0.00508812	0.0138381	0.713899
cg25224714	-0.00138531	0.00971921	0.886951	-0.00207878	0.00548936	0.705736	0.000220792	0.00790713	0.97778
cg25224760	0.00509421	0.00875976	0.562207	0.00205849	0.00494747	0.678269	-0.00104572	0.00712656	0.883642
cg25224813	0.00541109	0.0231209	0.815447	-0.0122842	0.0130586	0.349171	0.00846301	0.0188102	0.653765
cg25224992	0.00404668	0.0115271	0.7263	0.00203947	0.00651047	0.754749	-0.00739187	0.00937798	0.432473
cg25225009	0.00256238	0.00266411	0.33851	-0.000123309	0.00150468	0.934853	-0.00116429	0.00216741	0.592361
cg25225070	0.0454377	0.0203675	0.0279683	-0.00896918	0.0115035	0.43745	-0.0279385	0.0165701	0.0949621
cg25225073	7.74359e-05	0.0115227	0.994652	0.000844883	0.00650798	0.896973	-0.002141	0.00937439	0.819821
cg25225169	-0.00821931	0.00487265	0.0948178	0.00416425	0.00275205	0.133461	0.0035338	0.00396418	0.37488
cg25225199	-0.000378912	0.011797	0.974442	0.00306718	0.00666288	0.646293	0.00173027	0.00959752	0.857302
cg25225206	0.0185762	0.0262673	0.48112	0.00535578	0.0148356	0.718871	-0.021413	0.0213699	0.318803
cg25225232	-0.0157991	0.0113519	0.167148	-0.00114229	0.00641151	0.858963	0.00499732	0.00923543	0.589664
cg25225238	0.0175823	0.00866611	0.0451853	-0.0114062	0.00489458	0.0218371	-0.0100616	0.00705037	0.156729
cg25225248	0.0113575	0.0242082	0.639998	-0.0202185	0.0136727	0.142414	0.00472342	0.0196947	0.810962
cg25225310	-0.0444989	0.0240636	0.06744	0.0216502	0.013591	0.114385	0.0204242	0.0195771	0.29939
cg25225340	0.00593751	0.00284911	0.0397628	-0.000255862	0.00160916	0.873994	-0.00460807	0.00231791	0.0495985
cg25225464	0.000325628	0.00765409	0.966152	0.0064453	0.004323	0.139191	-0.00496304	0.00622704	0.427369
cg25225483	-0.000879855	0.0124829	0.943951	-0.000597577	0.00705027	0.932626	0.00826575	0.0101555	0.417666
cg25225517	-0.00412671	0.00515869	0.425673	0.00248828	0.00291361	0.395177	0.00421133	0.00419689	0.31812
cg25225521	0.0156994	0.0374913	0.676317	0.00120601	0.0211749	0.954697	0.00824782	0.0305013	0.787415
cg25225534	-0.00714549	0.0146642	0.627152	0.0151179	0.00828228	0.0709977	0.00158047	0.0119302	0.894879
cg25225632	0.00291557	0.00905077	0.748037	0.000798103	0.00511183	0.876253	0.00115188	0.00736332	0.876012
cg25225655	0.00486611	0.0338291	0.885919	0.00289452	0.0191065	0.879897	0.0103984	0.0275219	0.70638
cg25225665	0.0137577	0.0147961	0.35475	-0.0022161	0.00835675	0.791423	-0.00507424	0.0120374	0.674285
cg25225672	0.00255365	0.0107574	0.812853	0.00104932	0.00607572	0.863238	-0.00977271	0.00875175	0.266871
cg25225689	0.011692	0.00931902	0.212595	-0.00565032	0.00526334	0.285673	-0.00544302	0.00758156	0.474509
cg25225692	-0.000145219	0.0222504	0.994806	-0.0014125	0.0125669	0.910737	0.00360457	0.018102	0.842577
cg25225693	-0.0193185	0.0126421	0.129707	0.00256504	0.00714019	0.720188	0.0110859	0.0102851	0.283739
cg25225705	0.0250412	0.0261025	0.339748	-0.000479811	0.0147426	0.974103	-0.0130816	0.0212359	0.539313
cg25225756	0.00369227	0.00795136	0.643422	-0.00377751	0.00449089	0.402313	-0.00772804	0.00646888	0.235108
cg25225763	-0.00899939	0.0349573	0.797379	0.00665149	0.0197437	0.736919	0.0171785	0.0284398	0.547219
cg25225793	-0.00211662	0.00281766	0.454332	5.6547e-05	0.0015914	0.971727	0.00132796	0.00229232	0.563712
cg25225807	-0.000910154	0.00802292	0.909911	-0.000811219	0.00453131	0.858287	-0.000890144	0.00652711	0.891803
cg25225829	0.0212428	0.019005	0.266409	-0.000901795	0.010734	0.933217	-0.00802944	0.0154617	0.604714
cg25225871	-0.00263912	0.00840815	0.754282	-0.00401027	0.00474888	0.400466	0.00222435	0.00684051	0.745743
cg25225906	-0.0164949	0.0129919	0.207225	0.0106604	0.00733777	0.149472	0.0151284	0.0105697	0.155525
cg25225968	0.00525419	0.00403847	0.196297	-0.00251809	0.00228091	0.272303	-0.00256865	0.00328553	0.436213
cg25226014	-0.016514	0.00812534	0.0448182	0.00668254	0.00458915	0.148545	0.0108969	0.00661042	0.102464
cg25226085	-0.000419362	0.00854283	0.960948	0.00204753	0.00482495	0.672231	0.00258689	0.00695007	0.71054
cg25226092	0.0112339	0.0164999	0.497574	-0.00130681	0.00931905	0.888766	-0.00769913	0.0134236	0.567584
cg25226152	0.00117722	0.0172758	0.945811	0.00711679	0.00975731	0.467509	0.0131164	0.0140549	0.352994
cg25226226	-0.0269286	0.0282166	0.342252	0.0223424	0.0159366	0.164087	0.0212087	0.0229558	0.35781
cg25226247	-0.0303286	0.0264139	0.253678	0.020298	0.0149184	0.176762	0.0115641	0.0214892	0.591704
cg25226249	-0.00479973	0.00844328	0.571018	0.00121774	0.00476872	0.79898	0.00110836	0.00686909	0.872146
cg25226285	-0.0438286	0.0267695	0.104783	0.0292261	0.0151193	0.0561181	0.0197914	0.0217785	0.365707
cg25226400	0.0515365	0.0184296	0.00621993	-0.00873036	0.010409	0.403659	-0.0359336	0.0149935	0.0184446
cg25226406	-0.00800073	0.00942148	0.397839	-0.00213969	0.00532121	0.688482	0.00576006	0.00766491	0.454162
cg25226417	0.0172323	0.0106227	0.107971	0.00103182	0.00599966	0.863807	-0.00961716	0.00864218	0.268509
cg25226455	0.0896041	0.0253072	0.000612545	-0.0258292	0.0142934	0.073819	-0.0606073	0.0205888	0.00404952
cg25226555	-0.00987781	0.0311212	0.751617	-0.0054436	0.0175771	0.757448	0.0129017	0.0253189	0.611501
cg25226572	-0.00307103	0.00399867	0.444326	0.000775106	0.00225843	0.732179	0.00353391	0.00325314	0.280009
cg25226578	-0.00303625	0.0200332	0.879845	0.00364199	0.0113146	0.748227	0.00722638	0.0162981	0.658463
cg25226657	-0.0209995	0.0211182	0.322488	0.00303771	0.0119275	0.799503	0.0326391	0.0171809	0.0604083
cg25226701	-0.0194721	0.0165128	0.241169	-0.00468907	0.00932633	0.616249	0.0220003	0.0134341	0.104703
cg25226711	-0.00710344	0.0469436	0.880035	0.0214142	0.0265135	0.421236	0.0219582	0.0381913	0.566639
cg25226869	-0.0226196	0.01534	0.143538	0.0143027	0.00866395	0.101976	0.00346934	0.01248	0.781604
cg25226874	0.000376442	0.00257716	0.884168	-0.00115644	0.00145557	0.42883	0.0010993	0.00209667	0.601249
cg25226891	-0.000459094	0.0112875	0.96764	-0.00454169	0.00637515	0.477907	-0.00436612	0.00918305	0.635521
cg25226950	0.00958089	0.0151056	0.527389	-0.00631283	0.00853159	0.461107	-0.00591673	0.0122893	0.631267
cg25226997	-0.000741633	0.00366913	0.840236	-0.00110927	0.00207231	0.593668	0.00120021	0.00298505	0.688506
cg25227088	0.0128118	0.0305701	0.676062	0.0112405	0.0172658	0.516555	-0.010961	0.0248705	0.660385
cg25227148	0.00133596	0.00263824	0.613725	-0.002046	0.00149007	0.172858	-0.000863144	0.00214636	0.688455
cg25227163	-0.0157605	0.0432052	0.71606	-0.013742	0.0244021	0.57462	0.00714893	0.0351499	0.839257
cg25227211	0.00250592	0.00334101	0.455022	-0.00094681	0.00188699	0.616963	-0.00213514	0.0027181	0.43404
cg25227227	-0.00182824	0.00197723	0.35742	-0.000472023	0.00111673	0.673452	0.001614	0.00160859	0.318157
cg25227274	-0.0100697	0.00496633	0.0453168	0.00325487	0.00280496	0.248706	0.00800588	0.00404039	0.0503414
cg25227335	0.0129257	0.0125983	0.307423	-0.00860237	0.00711546	0.229583	-0.0165146	0.0102494	0.110338
cg25227364	0.00112316	0.00536221	0.834526	0.00158972	0.00302855	0.600831	-0.00205387	0.00436247	0.638827
cg25227377	-0.0154066	0.0100164	0.127237	0.00293623	0.00565722	0.604915	0.0124812	0.00814891	0.128833
cg25227378	0.0149181	0.0226668	0.511987	-0.00963844	0.0128021	0.453327	-0.00686576	0.0184407	0.710462
cg25227449	0.0119918	0.0166036	0.471866	0.0019699	0.00937764	0.834054	-0.00878869	0.013508	0.516808
cg25227462	0.00121717	0.00287259	0.6727	-2.20555e-05	0.00162243	0.989181	-0.00154389	0.00233702	0.510404
cg25227480	0.0179098	0.0144382	0.217773	-0.00875756	0.00815465	0.285489	-0.013159	0.0117463	0.26534
cg25227542	0.00819175	0.0222346	0.713352	-0.00180191	0.012558	0.8862	0.00424747	0.0180891	0.814848
cg25227755	0.00914129	0.0109132	0.404273	-0.00496024	0.00616372	0.422914	-0.0106263	0.00887851	0.234249
cg25227770	-0.000371396	0.0234918	0.987418	-0.00211667	0.0132681	0.873579	-0.00367816	0.0191119	0.847785
cg25227785	-0.000508978	0.00935127	0.956704	-0.000710118	0.00528155	0.893321	-0.00303161	0.00760779	0.691138
cg25227803	0.0338952	0.0400543	0.399485	-0.0201609	0.0226225	0.37501	-0.0246672	0.0325864	0.450879
cg25227846	-0.0114061	0.0394852	0.773291	-0.0114456	0.0223011	0.608944	0.00179742	0.0321235	0.955493
cg25227866	-0.074029	0.0465477	0.114967	0.060468	0.0262899	0.0235664	0.0630531	0.0378692	0.0991016
cg25227936	0.0174008	0.0254051	0.495004	-0.0174735	0.0143487	0.226233	0.000228091	0.0206685	0.991217
cg25227981	0.0146461	0.0175046	0.404796	-0.0123598	0.00988651	0.214214	-0.00345649	0.014241	0.808734
cg25228049	0.01938	0.0193147	0.318148	-0.00542693	0.0109088	0.619965	0.000837839	0.0157136	0.957586
cg25228126	0.00618857	0.00674052	0.360813	-0.00312304	0.00380702	0.414014	-0.00281738	0.0054838	0.608573
cg25228188	0.0103227	0.00768087	0.182067	0.00360369	0.00433812	0.40816	-0.0153376	0.00624882	0.0158728
cg25228280	-0.0099646	0.0175634	0.571773	-0.00137876	0.00991971	0.889741	0.00634223	0.0142888	0.658122
cg25228282	0.000558127	0.0150742	0.97054	-0.00624492	0.00851383	0.465002	-0.0108704	0.0122637	0.377578
cg25228325	-0.0131356	0.0199942	0.512741	0.00304525	0.0112926	0.787983	0.01004	0.0162664	0.53852
cg25228422	-0.00957207	0.00888588	0.284026	0.00882065	0.00501871	0.081946	-0.000536725	0.00722917	0.940967
cg25228502	-0.0196686	0.0179881	0.276891	0.0121159	0.0101596	0.235923	0.021602	0.0146344	0.14312
cg25228510	0.00381867	0.0033951	0.263438	-5.4898e-05	0.00191753	0.977218	-0.00283637	0.0027621	0.307001
cg25228562	0.00944383	0.0107283	0.380867	-0.00183194	0.00605931	0.763038	-0.00752411	0.00872811	0.390761
cg25228593	0.0183033	0.0148914	0.221973	-0.0109912	0.00841062	0.194329	-0.0232728	0.012115	0.0576402
cg25228625	-0.0131913	0.0239095	0.582399	0.0236861	0.013504	0.0825553	0.0120103	0.0194518	0.538378
cg25228719	0.0289215	0.0151144	0.0586006	-0.00613404	0.00853652	0.474119	-0.0233379	0.0122964	0.0606463
cg25228737	0.0254826	0.0311367	0.415109	-0.0288582	0.0175859	0.104006	-0.0262923	0.0253315	0.301856
cg25228746	0.00710767	0.00385007	0.0678944	-0.00134452	0.0021745	0.537804	-0.00411158	0.00313225	0.192363
cg25228755	-0.001522	0.00328113	0.643774	-0.00243067	0.00185316	0.192708	0.00212423	0.00266938	0.428085
cg25228771	-0.0329871	0.0158488	0.0400073	0.0109451	0.0089513	0.224362	0.0275753	0.0128939	0.0349509
cg25228773	-0.00183795	0.00205703	0.373778	0.000547767	0.0011618	0.638345	0.000463441	0.00167351	0.782419
cg25228870	0.00563696	0.011926	0.637505	-0.00136531	0.00673573	0.839792	-0.00527675	0.00970245	0.587774
cg25228871	0.0179993	0.0285931	0.530489	-0.0273771	0.0161493	0.093203	0.00125155	0.0232621	0.957202
cg25228921	0.00765495	0.00882845	0.388017	-0.00422065	0.00498627	0.399362	0.000310774	0.00718245	0.965575
cg25228936	-0.00891914	0.0278316	0.749296	-0.00662116	0.0157192	0.67452	0.0192807	0.0226426	0.396556
cg25228947	0.015933	0.0178428	0.374063	-0.0212246	0.0100775	0.0377475	-0.00722218	0.0145161	0.619931
cg25228986	0.0361481	0.0139007	0.0107503	-0.0114576	0.00785106	0.147661	-0.0316644	0.011309	0.00615741
cg25228995	0.000691948	0.0234042	0.976474	-0.00328698	0.0132186	0.804141	0.00781125	0.0190407	0.682525
cg25229015	0.00247044	0.00326183	0.45064	-7.97435e-05	0.00184227	0.965562	-0.00479494	0.00265368	0.0738466
cg25229048	-0.0135571	0.0175293	0.441147	0.0154801	0.00990045	0.121142	0.0120619	0.0142611	0.399729
cg25229089	-0.00215176	0.0111121	0.846858	0.00230291	0.00627607	0.714459	0.00740478	0.00904034	0.414727
cg25229114	0.000898257	0.00344373	0.794765	-5.95875e-05	0.00194501	0.975622	-0.000934195	0.00280167	0.739513
cg25229131	0.0058692	0.0172979	0.735109	-0.00332044	0.00976979	0.734683	-0.00161883	0.0140729	0.908655
cg25229157	-0.00116983	0.00310007	0.706724	0.0012093	0.0017509	0.491405	0.00131726	0.00252208	0.602648
cg25229172	0.0313984	0.020563	0.129997	-0.0253598	0.0116139	0.0313797	-0.0227451	0.0167292	0.177073
cg25229198	0.0241351	0.0186509	0.198691	-0.0172141	0.0105339	0.105435	-0.00840885	0.0151736	0.58072
cg25229252	0.00426058	0.0128903	0.741709	-0.00626318	0.00728039	0.391734	-0.00200367	0.010487	0.848872
cg25229253	-0.0354917	0.0191404	0.0667055	-0.00366647	0.0108104	0.735213	0.0314879	0.0155718	0.0458903
cg25229305	0.0162601	0.023171	0.484504	-0.0224106	0.0130869	0.0899774	-0.0143425	0.018851	0.44858
cg25229306	-0.00113011	0.00756367	0.881535	-0.00314941	0.00427193	0.462741	0.000747994	0.00615348	0.903499
cg25229408	0.0154871	0.0289708	0.594154	-0.0253994	0.0163626	0.123817	-0.0256538	0.0235694	0.279072
cg25229424	0.00263847	0.00369816	0.477261	-0.00215357	0.00208871	0.305054	-0.000293211	0.00300867	0.922564
cg25229430	0.00231531	0.00443271	0.602625	-0.000727957	0.00250358	0.771844	-0.00168275	0.00360626	0.641808
cg25229437	0.00120574	0.00950088	0.899273	0.00681143	0.00536605	0.20732	-0.000444664	0.0077295	0.954242
cg25229467	0.00529477	0.00752644	0.483418	-0.00267723	0.0042509	0.530289	-0.00592991	0.00612319	0.335211
cg25229470	-0.00291603	0.0199129	0.883876	-0.00618526	0.0112467	0.583597	0.0141419	0.0162003	0.384829
cg25229575	0.0246265	0.00917318	0.00852705	-0.00403649	0.00518097	0.437798	-0.0192878	0.00746291	0.0112266
cg25229577	0.0102215	0.0199582	0.6097	-0.0062107	0.0112723	0.582908	-0.00828996	0.0162371	0.610811
cg25229621	0.00499795	0.00488597	0.308865	-0.00309	0.00275958	0.265563	-0.00447771	0.00397502	0.262721
cg25229706	0.00132843	0.00519716	0.79879	-0.000810518	0.00293533	0.783034	-0.000416115	0.00422819	0.921804
cg25229802	-0.00103333	0.00418987	0.805714	0.00159839	0.00236642	0.500984	0.000542095	0.0034087	0.87397
cg25229809	0.00440817	0.00946116	0.642304	-0.00240718	0.00534362	0.653361	-0.00025261	0.00769719	0.973886
cg25229823	0.00452819	0.00730202	0.536613	-0.005615	0.00412415	0.17648	0.0044923	0.00594061	0.451342
cg25229856	-0.018836	0.0195175	0.336878	0.0104982	0.0110234	0.343261	0.0123476	0.0158786	0.438663
cg25229869	-0.00948942	0.0116896	0.418884	0.00456185	0.00660223	0.491227	0.00755995	0.00951016	0.428573
cg25229964	0.00750918	0.00855169	0.382041	0.00278571	0.00482996	0.565426	-0.00803318	0.00695729	0.251045
cg25230111	0.000405336	0.00367744	0.912459	-4.86941e-05	0.002077	0.981343	0.00126004	0.00299181	0.674557
cg25230117	-0.0722285	0.0327224	0.0296255	0.0218606	0.0184814	0.239733	0.0444134	0.0266215	0.0984429
cg25230202	0.030283	0.0212685	0.157668	0.0040216	0.0120123	0.738499	-0.0308417	0.0173031	0.0777746
cg25230222	0.0280352	0.0168613	0.0995688	-0.0313465	0.00952319	0.00138581	-0.020922	0.0137176	0.130434
cg25230235	-0.00142815	0.0169418	0.932992	0.00319223	0.00956866	0.739384	0.000609247	0.0137831	0.964833
cg25230284	0.00209653	0.0250158	0.93338	-0.00317856	0.0141288	0.822471	0.0062453	0.0203517	0.759595
cg25230285	0.0211275	0.0133388	0.116434	-0.00944924	0.00753367	0.212728	-0.0140871	0.0108518	0.197288
cg25230291	-0.0020302	0.00688339	0.768662	0.00236992	0.00388771	0.543543	0.00296849	0.00560003	0.597252
cg25230300	0.0130591	0.0111669	0.24506	0.00170027	0.00630701	0.788047	-0.0109926	0.0090849	0.229193
cg25230305	0.00721212	0.0194276	0.711268	-0.00766599	0.0109726	0.486427	0.0068193	0.0158055	0.667087
cg25230327	-0.00605951	0.042325	0.886453	-0.0162397	0.0239049	0.498522	-0.0132085	0.0344338	0.702113
cg25230344	-0.00159076	0.0196987	0.935802	0.0198732	0.0111257	0.0771525	0.00344743	0.016026	0.830125
cg25230363	-0.00621635	0.0177179	0.726454	0.0039846	0.010007	0.691363	0.0061521	0.0144145	0.670463
cg25230424	0.00269206	0.00814895	0.741836	-0.0024682	0.00460249	0.592983	-0.00260133	0.00662963	0.69563
cg25230532	0.0022189	0.00908336	0.807523	-0.00519134	0.00513024	0.314073	0.00351516	0.00738983	0.635364
cg25230549	0.0228469	0.0268942	0.397669	0.00266836	0.0151897	0.860917	-0.0119418	0.02188	0.586452
cg25230553	0.0116507	0.0237755	0.625209	0.0119266	0.0134283	0.376625	-0.00575248	0.0193428	0.766793
cg25230566	0.00177952	0.00995839	0.858546	-0.00161952	0.00562445	0.773999	-0.00556138	0.00810171	0.494054
cg25230571	0.00351941	0.00822276	0.669584	-0.000174717	0.00464417	0.970067	-0.00331738	0.00668968	0.621079
cg25230675	-0.00694354	0.0255266	0.786185	-0.0111906	0.0144173	0.439504	0.0276613	0.0207673	0.185962
cg25230708	0.00377807	0.00406689	0.355181	-0.000318896	0.00229696	0.889866	-0.00124195	0.00330865	0.708199
cg25230736	0.00780771	0.011619	0.50318	0.000435339	0.00656237	0.947243	-0.00464422	0.00945274	0.624306
cg25230743	-0.0153388	0.0251797	0.543819	-0.00677766	0.0142214	0.634721	0.0208129	0.0204852	0.312131
cg25230861	0.0202823	0.0166258	0.225419	0.00414538	0.00939018	0.659853	-0.0135082	0.013526	0.32041
cg25230902	-0.00231513	0.0041817	0.58109	0.000313425	0.0023618	0.894698	0.000848979	0.00340205	0.803458
cg25230907	0.0896295	0.050808	0.0808342	-0.0686025	0.0286961	0.0187289	-0.0616631	0.0413352	0.138969
cg25230917	0.00433676	0.0459539	0.925006	0.0105911	0.0259546	0.684119	0.0110828	0.0373861	0.767521
cg25230945	-0.00152298	0.0135304	0.91061	0.00143791	0.00764193	0.85114	0.00854431	0.0110078	0.439497
cg25231009	-0.00211608	0.00992505	0.83161	0.00812178	0.00560562	0.150568	0.00638504	0.0080746	0.430996
cg25231123	-0.0185371	0.0229399	0.421006	-0.00379977	0.0129563	0.769932	0.0203202	0.0186629	0.278912
cg25231225	-0.0175512	0.0269413	0.516275	0.0184321	0.0152163	0.228678	0.0107015	0.0219183	0.626467
cg25231256	0.0164867	0.0361955	0.649764	0.0141465	0.020443	0.490577	-0.0170386	0.0294471	0.564175
cg25231425	-0.0137343	0.0162251	0.399345	0.00866072	0.00916386	0.346935	0.00612058	0.0132	0.643906
cg25231471	0.000489589	0.00318187	0.87803	-0.00404455	0.00179711	0.0266467	0.00140469	0.00258864	0.588612
cg25231478	0.00149358	0.00246315	0.545672	-0.00118796	0.00139118	0.395227	-0.000381937	0.00200391	0.849236
cg25231670	0.00030065	0.00664997	0.964031	-0.00437317	0.00375587	0.247106	-0.000362775	0.00541013	0.946675
cg25231769	-0.00434047	0.00500866	0.388281	0.000104336	0.00282887	0.970653	0.00294263	0.00407483	0.471923
cg25231776	-0.000773902	0.0181212	0.966022	-0.00263024	0.0102348	0.797725	-0.00935675	0.0147426	0.52712
cg25231781	-0.000819102	0.00268989	0.761384	-0.000986037	0.00151924	0.517835	0.00111271	0.00218838	0.612273
cg25231832	0.0135824	0.0125562	0.282029	-0.0168087	0.00709168	0.0197363	-0.0120763	0.0102152	0.239991
cg25231876	0.0218022	0.0152313	0.155494	-0.0156118	0.00860254	0.0726152	-0.011879	0.0123915	0.340098
cg25231904	0.0243173	0.0195046	0.215462	-0.0190531	0.0110161	0.0868565	-0.0143446	0.0158681	0.368217
cg25231948	0.0256776	0.0167701	0.128954	-0.00898096	0.00947168	0.345365	-0.0146554	0.0136434	0.285382
cg25231957	-0.0127526	0.0115933	0.274027	0.00503762	0.00654784	0.443533	0.00526672	0.00943181	0.577845
cg25231972	-0.00948512	0.0100083	0.3456	0.00195113	0.00565263	0.730704	0.00116949	0.00814231	0.886087
cg25232018	0.000989419	0.0208012	0.962159	-0.00489618	0.0117484	0.677771	0.00741223	0.016923	0.662352
cg25232043	-0.00805941	0.0252674	0.750433	-0.00893101	0.0142709	0.532889	0.00712041	0.0205565	0.729798
cg25232065	0.00363163	0.00932203	0.697696	-0.00296386	0.00526504	0.574766	-0.00354956	0.007584	0.640801
cg25232120	-0.000828035	0.0479672	0.986262	-0.0173556	0.0270916	0.523261	-0.0194629	0.039024	0.619079
cg25232236	0.00862761	0.0195511	0.659979	0.0016348	0.0110424	0.882609	-0.00496417	0.0159059	0.755631
cg25232237	0.035059	0.0212975	0.102936	-0.00793789	0.0120287	0.510859	-0.035388	0.0173267	0.0437985
cg25232383	0.00127458	0.0100363	0.899203	0.00454063	0.00566845	0.425049	-0.00203181	0.0081651	0.804005
cg25232397	0.0040076	0.0035076	0.256011	-0.00382537	0.00198108	0.0563785	-0.00012025	0.00285363	0.966473
cg25232480	0.0121505	0.0129103	0.348946	-0.00562208	0.0072917	0.442547	-0.00257341	0.0105033	0.806961
cg25232510	-0.013932	0.0182805	0.447816	0.0133456	0.0103247	0.199196	0.0114248	0.0148722	0.444218
cg25232535	-0.00568311	0.0033712	0.0950194	-0.000904111	0.00190404	0.635958	0.00342652	0.00274266	0.214516
cg25232541	-0.0153847	0.0142361	0.282491	-0.00784345	0.0080405	0.331718	0.0219059	0.0115819	0.0615254
cg25232660	0.00470837	0.00393892	0.234837	-0.00314406	0.00222469	0.160747	-0.0049918	0.00320454	0.122522
cg25232669	-0.00862776	0.015394	0.576442	-0.00499882	0.00869445	0.566647	0.0018381	0.0125239	0.883617
cg25232704	-0.010467	0.0117268	0.374271	0.0140083	0.00662322	0.0369643	0.0117451	0.00954039	0.221236
cg25232719	0.000661443	0.0169575	0.968965	0.00962519	0.00957751	0.317382	-0.00708901	0.0137959	0.608514
cg25232725	-0.0211763	0.0131536	0.11063	0.00645394	0.00742909	0.387113	0.00849222	0.0107012	0.429359
cg25232745	0.00143628	0.0067231	0.831277	-0.00144077	0.00379717	0.705188	0.00290191	0.00546962	0.59693
cg25232769	0.000637594	0.00459268	0.889871	-0.00415912	0.00259392	0.112062	0.00180783	0.0037364	0.629578
cg25232770	-0.00538832	0.00764152	0.482397	0.00740304	0.0043159	0.0894513	-0.00234419	0.00621681	0.706935
cg25232786	-0.00494226	0.0259593	0.849401	-0.00714617	0.0146617	0.62706	0.0134151	0.0211194	0.526775
cg25232795	0.0195092	0.027302	0.476575	0.0116767	0.0154201	0.450722	-0.0202702	0.0222118	0.363699
cg25232848	-0.00631306	0.0334359	0.850631	-0.00302961	0.0188844	0.872873	0.00899973	0.027202	0.741465
cg25232913	-0.0640925	0.0332259	0.0566247	0.00799151	0.0187658	0.671148	0.0415664	0.0270311	0.127339
cg25232934	0.00144954	0.00289277	0.61743	-0.00216603	0.00163382	0.188007	-0.00101384	0.00235343	0.667565
cg25232942	0.0184415	0.0129001	0.156022	-0.00167556	0.00728589	0.818592	-0.00415889	0.0104949	0.692763
cg25232967	-0.0130204	0.0321136	0.686031	-0.00434582	0.0181376	0.811138	-0.00173403	0.0261262	0.947218
cg25232975	-0.00294522	0.00380767	0.44109	-0.00250291	0.00215056	0.247314	-0.00100793	0.00309776	0.74559
cg25233024	-0.0227735	0.0218798	0.300506	-0.00425643	0.0123576	0.731255	0.0161597	0.0178004	0.366196
cg25233139	-0.0145524	0.0281148	0.605899	-0.00274292	0.0158791	0.863214	0.00906454	0.022873	0.692746
cg25233203	0.0081655	0.0224674	0.717061	-0.000765414	0.0126895	0.952025	-0.00794434	0.0182785	0.664789
cg25233221	0.0271451	0.0259268	0.297679	-0.0130588	0.0146433	0.374687	-0.0165603	0.0210929	0.434282
cg25233271	-0.0338441	0.0226777	0.138807	0.0108497	0.0128082	0.399011	0.0182779	0.0184496	0.324273
cg25233299	0.0226869	0.0197893	0.254414	-0.0211137	0.0111769	0.0618431	-0.00293694	0.0160998	0.855629
cg25233308	0.0207763	0.0205895	0.315425	-0.00434089	0.0116288	0.709741	-0.0138185	0.0167507	0.411403
cg25233464	-0.00993649	0.00956915	0.301645	0.000126525	0.00540461	0.98137	0.0115303	0.00778505	0.141794
cg25233516	0.0121108	0.0202	0.550193	-0.00444694	0.0114088	0.697545	-0.00139216	0.0164338	0.932662
cg25233520	0.00850267	0.0377742	0.822377	0.00267028	0.0213347	0.900652	0.00110525	0.0307315	0.971384
cg25233534	0.0325001	0.0124028	0.010181	-0.00663068	0.00700505	0.346193	-0.0311192	0.0100904	0.00265329
cg25233550	-0.0101782	0.0131636	0.441257	-0.00132255	0.00743472	0.859178	0.00198591	0.0107093	0.853269
cg25233555	0.0121562	0.00924615	0.191671	-0.00722685	0.00522218	0.169541	-0.00316288	0.00752227	0.675064
cg25233569	0.00224251	0.00343272	0.515108	0.00335297	0.00193878	0.0868826	-0.00278465	0.00279271	0.321165
cg25233672	0.00247898	0.025437	0.922564	-0.0101554	0.0143667	0.481326	-0.00767606	0.0206944	0.711495
cg25233709	-0.0109539	0.00742362	0.14327	0.000170379	0.00419283	0.967669	0.00851276	0.00603954	0.161852
cg25233716	-0.00203728	0.0152424	0.893947	0.00487302	0.00860883	0.572655	-0.0101033	0.0124006	0.417195
cg25233732	-0.00252474	0.0113056	0.823753	-0.00177896	0.00638535	0.781138	-0.0031468	0.00919775	0.732988
cg25233816	0.00237468	0.00431704	0.583521	0.000891136	0.00243824	0.715538	-0.0020646	0.00351215	0.55799
cg25233887	0.0156082	0.0228186	0.495581	0.0012852	0.0128878	0.920769	-0.0224984	0.0185642	0.228457
cg25233894	-0.0121146	0.0396692	0.760716	-0.0124427	0.022405	0.579919	-0.00918974	0.0322731	0.776437
cg25233900	-0.0400556	0.036336	0.273002	0.0224274	0.0205224	0.277149	0.0131085	0.0295614	0.658429
cg25233914	-0.017919	0.0158072	0.259729	0.0114848	0.00892784	0.201332	0.00917697	0.0128601	0.477169
cg25233950	0.00452193	0.0352987	0.898328	-0.000765445	0.0199365	0.969452	0.00614978	0.0287175	0.830877
cg25234080	0.00840464	0.0215949	0.697976	0.0027869	0.0121967	0.819737	0.00577292	0.0175687	0.743166
cg25234088	-0.00180031	0.0166384	0.914057	-0.00104191	0.00939731	0.911943	-0.00841132	0.0135363	0.535786
cg25234117	-0.0158037	0.0150112	0.295025	0.0106812	0.00847826	0.210721	0.01234	0.0122125	0.314772
cg25234159	0.00157388	0.00262692	0.550467	-0.00226949	0.00148367	0.129327	0.000166139	0.00213715	0.938195
cg25234170	-0.0281519	0.0282649	0.321702	-0.00114296	0.0159639	0.943069	0.0160941	0.0229951	0.485654
cg25234359	-0.0213827	0.0321312	0.507306	-0.00964725	0.0181476	0.596206	0.00304569	0.0261406	0.907485
cg25234390	0.0140334	0.00528578	0.00925849	-0.00432407	0.00298538	0.150693	-0.00742521	0.00430028	0.0873763
cg25234434	0.00571472	0.0398442	0.886248	0.00294539	0.0225038	0.896135	0.00601335	0.0324156	0.853214
cg25234448	-0.0180782	0.0310667	0.561959	0.0022159	0.0175463	0.899762	0.0052885	0.0252745	0.834693
cg25234462	-0.0484615	0.0203671	0.0192774	0.00838767	0.0115033	0.467645	0.0299512	0.0165698	0.0737406
cg25234611	0.0100041	0.00716416	0.165746	-0.00965692	0.00404629	0.0189243	-0.0078711	0.00582846	0.179979
cg25234711	-0.00831122	0.0103851	0.425473	-0.00295606	0.00586548	0.615409	0.00511755	0.0084489	0.54611
cg25234732	-0.0231507	0.01813	0.204645	-0.00072268	0.0102397	0.943879	0.0235796	0.0147498	0.113121
cg25234740	0.00182535	0.015225	0.904815	-0.000372361	0.00859902	0.965548	-0.0154815	0.0123864	0.214322
cg25234913	0.00948506	0.0148908	0.525626	-0.00652606	0.00841023	0.439638	-0.0108603	0.0121145	0.372195
cg25234963	0.00131188	0.00506175	0.796044	-0.000679116	0.00285885	0.812727	-0.00211591	0.00411802	0.608537
cg25234988	-0.01047	0.0097016	0.283148	0.00385947	0.00547942	0.48288	0.00413623	0.0078928	0.601426
cg25235044	-0.00326613	0.0230595	0.887656	0.00159967	0.0130239	0.902497	0.00403822	0.0187602	0.830017
cg25235068	0.001605	0.0236388	0.946006	-0.000251872	0.0133511	0.984987	-0.00654072	0.0192315	0.734506
cg25235094	-0.0033997	0.0171566	0.843333	0.00203008	0.00968997	0.834491	0.00349627	0.0139579	0.802735
cg25235130	-0.00100382	0.0160478	0.950251	-0.00668343	0.00906375	0.462653	0.000827099	0.0130558	0.949616
cg25235133	0.00163953	0.0329369	0.960401	0.0402668	0.0186026	0.0328491	-0.00137275	0.0267961	0.959247
cg25235159	0.000673327	0.00271476	0.804635	0.000929924	0.00153329	0.545591	-0.000582093	0.00220862	0.792676
cg25235205	-0.0405801	0.026039	0.122355	0.0142498	0.0147067	0.334966	0.0303815	0.0211842	0.154711
cg25235250	0.0120544	0.0247459	0.627256	-0.00341867	0.0139764	0.807275	-0.00879629	0.0201322	0.663126
cg25235301	-0.0177831	0.0153668	0.249987	0.00609555	0.00867911	0.484142	0.0113232	0.0125018	0.367303
cg25235326	0.00331182	0.00871944	0.704901	0.00281492	0.0049247	0.568907	-0.00867732	0.00709376	0.224175
cg25235340	0.0021921	0.0389794	0.955267	0.0061889	0.0220154	0.779213	0.00940175	0.0317119	0.767496
cg25235342	-0.00497584	0.00394784	0.210519	0.00227177	0.00222972	0.310779	-0.000209755	0.00321179	0.948062
cg25235344	0.0524606	0.0312146	0.0960172	0.00623413	0.0176298	0.724389	-0.0417662	0.0253948	0.103241
cg25235380	-0.00304828	0.00226412	0.181298	-8.28978e-05	0.00127876	0.948444	0.00353284	0.00184199	0.058029
cg25235397	0.00917806	0.0061242	0.137178	-0.00124497	0.00345892	0.719675	-0.00531857	0.00498239	0.28838
cg25235465	0.0164672	0.00969472	0.0925726	0.00031629	0.00547553	0.954054	-0.00685714	0.0078872	0.386753
cg25235528	-0.00202522	0.00401756	0.615329	-0.00301597	0.0022691	0.186886	0.00317516	0.00326852	0.333722
cg25235587	0.019051	0.0116583	0.105443	-0.00283138	0.00658454	0.668137	-0.0156608	0.00948468	0.101904
cg25235594	-0.0477718	0.0206963	0.0230886	0.00183194	0.0116892	0.875787	0.0405566	0.0168377	0.017879
cg25235638	0.00765218	0.013293	0.566169	0.0037343	0.00750783	0.62003	-0.0103092	0.0108146	0.342801
cg25235648	0.00712717	0.0178536	0.690614	0.0110247	0.0100836	0.27693	-0.00903418	0.0145249	0.535401
cg25235661	0.00311265	0.0147416	0.83321	-0.00250014	0.00832597	0.764598	0.00730663	0.0119931	0.543778
cg25235766	0.00220301	0.0129437	0.865204	-0.00353464	0.00731051	0.629819	-0.00307844	0.0105304	0.770646
cg25235770	0.0241682	0.0313392	0.442455	-0.0192177	0.0177002	0.28026	-0.00295384	0.0254962	0.908005
cg25235848	-0.00357721	0.0199932	0.858369	-0.00305598	0.0112921	0.787244	0.012884	0.0162656	0.430217
cg25235849	0.000217819	0.00359234	0.951774	0.000331606	0.00202894	0.87051	5.52618e-05	0.00292258	0.984952
cg25235858	0.00377268	0.00907592	0.678553	0.000690293	0.00512604	0.893154	-0.00420526	0.00738378	0.570302
cg25235882	0.00213493	0.0215249	0.921194	0.0178484	0.0121572	0.145268	0.00332876	0.0175117	0.849634
cg25235903	-0.00843872	0.0101806	0.409176	-0.00161457	0.00574998	0.779459	0.00733342	0.00828253	0.378104
cg25235958	-0.013581	0.0199827	0.498336	0.0122444	0.0112861	0.280624	0.020794	0.0162571	0.203891
cg25236028	-0.0209009	0.0177072	0.240715	-0.000828451	0.010001	0.93415	0.0103777	0.0144058	0.473004
cg25236034	-0.0193336	0.0325256	0.553606	0.0155342	0.0183703	0.399826	0.0248727	0.0264614	0.349549
cg25236050	-0.00550232	0.0144242	0.703685	-0.00260287	0.00814674	0.750028	0.00899313	0.0117349	0.445307
cg25236139	-0.015109	0.0149164	0.313597	0.00940477	0.00842471	0.26701	0.0146637	0.0121353	0.229821
cg25236143	-0.00399856	0.00976798	0.683174	-0.00131117	0.00551691	0.812638	-0.00107737	0.00794681	0.892438
cg25236168	0.0142065	0.0336336	0.673666	-0.0034363	0.0189961	0.856824	-0.00398382	0.0273629	0.884542
cg25236176	0.00626278	0.00898568	0.487469	-0.00135119	0.00507507	0.790614	-0.00473377	0.00731036	0.518795
cg25236207	-0.0028239	0.0150394	0.851448	0.00667935	0.00849419	0.433564	-0.000871036	0.0122354	0.943392
cg25236227	-0.0188801	0.0157189	0.232604	0.0117063	0.00887794	0.190383	0.0153843	0.0127882	0.23187
cg25236230	-0.012541	0.0110232	0.258023	0.00440742	0.00622584	0.480673	0.00542081	0.00896798	0.546933
cg25236267	-0.00102044	0.00225538	0.651947	3.06747e-05	0.00127383	0.980837	-0.000173017	0.00183488	0.925069
cg25236277	0.0240153	0.0213725	0.263904	-0.00691231	0.0120711	0.568204	-0.0117613	0.0173877	0.50037
cg25236324	-0.00189085	0.00291104	0.517505	0.00183746	0.00164414	0.266478	0.00133179	0.00236829	0.575167
cg25236382	0.0019314	0.00932661	0.836373	0.00229074	0.00526763	0.664611	-0.00281549	0.00758773	0.711395
cg25236398	0.0260096	0.0244443	0.289927	-0.0214375	0.013806	0.123704	-0.0198409	0.0198868	0.320886
cg25236427	0.00323635	0.0039017	0.408854	0.000552575	0.00220366	0.80253	-0.00300834	0.00317426	0.345598
cg25236446	0.00355609	0.00429656	0.409874	0.000129951	0.00242668	0.957402	0.00185827	0.0034955	0.596193
cg25236484	0.00299063	0.0117623	0.799831	-0.00360865	0.00664331	0.588225	0.000537286	0.00956933	0.955339
cg25236500	0.00722368	0.0129628	0.578618	-0.00420024	0.00732132	0.567485	-0.000704008	0.010546	0.946912
cg25236512	0.0206077	0.0174117	0.239453	-0.00111168	0.00983405	0.910227	-0.0183295	0.0141654	0.198721
cg25236525	0.00127863	0.0118371	0.914201	0.00170871	0.00668551	0.798808	-0.00213416	0.00963012	0.825076
cg25236535	-0.03571	0.0443476	0.422637	0.0161355	0.0250473	0.52095	0.013373	0.0360793	0.711694
cg25236603	0.000233504	0.0109972	0.983103	-0.00404877	0.00621114	0.51602	-0.00656737	0.00894681	0.464673
cg25236749	-0.00337055	0.0177556	0.849835	-0.0137244	0.0100283	0.174264	-0.00669681	0.0144452	0.643962
cg25236791	0.00681101	0.0133801	0.611868	-0.00208377	0.00755701	0.783328	0.000766795	0.0108855	0.943985
cg25236894	-0.00366617	0.00692086	0.597499	-0.00094796	0.00390887	0.808888	0.00494966	0.00563052	0.38151
cg25236904	-0.000763102	0.00322282	0.813321	-0.00166804	0.00182024	0.361714	0.00144715	0.00262195	0.582249
cg25236958	0.0144928	0.0178635	0.419153	-0.00493049	0.0100892	0.626153	-0.00202014	0.0145329	0.889732
cg25236965	-0.00653759	0.0224582	0.77159	-0.00403747	0.0126843	0.750931	0.00536311	0.018271	0.769737
cg25236971	0.00712412	0.00517462	0.171729	-0.00113332	0.0029226	0.699021	-0.00650181	0.00420985	0.125707
cg25236990	-0.00431901	0.0302507	0.886762	-0.0146482	0.0170855	0.393343	-0.00473303	0.0246107	0.847892
cg25237016	0.00310588	0.0199887	0.87684	0.000622995	0.0112895	0.956105	-0.00690781	0.0162619	0.671925
cg25237113	-0.0529897	0.0442827	0.234341	0.046681	0.0250107	0.0649695	0.0295324	0.0360265	0.414354
cg25237117	-0.00241046	0.0130662	0.854018	0.0015835	0.00737974	0.830546	0.00316598	0.0106301	0.766462
cg25237118	0.00134051	0.00291253	0.646351	-0.000944722	0.00164498	0.567077	0.000524179	0.00236951	0.825383
cg25237204	-0.0143365	0.0176173	0.417745	0.00746691	0.00995015	0.454792	0.0019007	0.0143326	0.894771
cg25237216	-0.00352935	0.00956478	0.712928	0.00647445	0.00540214	0.233614	-0.000730535	0.00778149	0.925395
cg25237333	0.00736829	0.0428526	0.863835	-0.0198652	0.0242029	0.413767	-0.0177435	0.034863	0.611931
cg25237350	-0.0213238	0.0156719	0.176748	0.00452214	0.0088514	0.610574	0.00941544	0.01275	0.461995
cg25237365	-0.0279519	0.0156228	0.0766773	0.00756643	0.00882371	0.393255	0.0276792	0.0127101	0.0318251
cg25237396	0.000204234	0.0476708	0.99659	0.0133144	0.0269242	0.622051	-0.000943393	0.0387829	0.980643
cg25237400	-0.0346424	0.0181372	0.0590542	0.0027839	0.0102438	0.786375	0.0189043	0.0147556	0.203162
cg25237410	0.00251823	0.0389037	0.948521	0.0038844	0.0219726	0.860043	0.00340192	0.0316504	0.914624
cg25237529	0.018639	0.028394	0.51308	-0.0358594	0.0160368	0.0276155	-0.00667818	0.0231001	0.773118
cg25237542	0.00100262	0.0109121	0.92698	0.0017427	0.00616312	0.777955	-0.00702806	0.00887764	0.430472
cg25237545	-0.0105476	0.0245594	0.66852	0.0187035	0.013871	0.180643	0.00956195	0.0199805	0.633314
cg25237552	-0.00124067	0.0511909	0.980714	0.0162867	0.0289124	0.574508	0.00188116	0.0416467	0.964064
cg25237566	-0.00325348	0.0129042	0.801473	0.00225451	0.00728825	0.757723	0.00447526	0.0104983	0.670837
cg25237646	-0.007163	0.00685444	0.298586	0.00105396	0.00387135	0.786005	0.00124823	0.00557647	0.823349
cg25237692	0.0131941	0.00906693	0.148812	-0.00201775	0.00512096	0.694424	-0.0110603	0.00737646	0.136984
cg25237720	0.00587682	0.00628594	0.35213	-0.00113549	0.00355027	0.749777	-0.00318024	0.00511397	0.53547
cg25237755	-0.01179	0.0344506	0.732911	-0.0147173	0.0194575	0.451235	-0.00054111	0.0280275	0.984636
cg25237788	-0.0250561	0.0169033	0.141464	0.0186759	0.0095469	0.0532857	0.0124369	0.0137518	0.368009
cg25237793	0.0222562	0.0246693	0.369172	-0.00685079	0.0139331	0.624037	-0.00464875	0.0200699	0.81731
cg25237876	-0.00803404	0.0077666	0.303479	0.00915471	0.00438654	0.0394834	0.00349156	0.00631857	0.581804
cg25237894	-0.0252391	0.0221438	0.257156	0.0150411	0.0125067	0.232013	0.0110896	0.0180153	0.539606
cg25237898	0.00708239	0.00863899	0.41431	-0.00963874	0.00487926	0.0510299	-0.00387385	0.00702831	0.582767
cg25237910	0.00279277	0.0117425	0.812507	0.00269688	0.00663212	0.68516	-0.00242918	0.00955321	0.799813
cg25237970	0.00199991	0.00808385	0.80512	-0.0010533	0.00456572	0.818031	0.000741992	0.00657667	0.910403
cg25237985	-0.0100163	0.0295691	0.735529	0.0169578	0.0167005	0.312412	-0.00694957	0.0240561	0.773276
cg25238152	0.0214205	0.0111204	0.0569713	-0.0060527	0.00628073	0.337571	-0.0183797	0.00904705	0.0449041
cg25238189	-0.0163818	0.0208325	0.433555	0.00169707	0.0117661	0.885612	0.0188137	0.0169484	0.269692
cg25238229	-0.0112651	0.00928474	0.227936	0.00212281	0.00524398	0.686499	0.0106787	0.00755366	0.160614
cg25238263	0.0275023	0.0275278	0.320219	-0.0033195	0.0155476	0.831376	-0.00771521	0.0223954	0.731209
cg25238274	0.0192516	0.03267	0.557034	0.00139763	0.0184518	0.939776	-0.0159738	0.0265789	0.549229
cg25238330	0.000541002	0.0101628	0.957654	-0.00470961	0.00573992	0.413921	0.00271733	0.00826804	0.743118
cg25238382	0.0138737	0.0116964	0.238432	0.00684071	0.00660607	0.302975	-0.014609	0.00951569	0.127942
cg25238420	0.0181054	0.00836617	0.0328846	-0.00541178	0.00472517	0.254871	-0.0144949	0.00680635	0.0357091
cg25238521	0.00624616	0.00918189	0.497938	0.00368231	0.00518589	0.479351	-0.00749976	0.00746999	0.317859
cg25238537	-0.00452043	0.0137195	0.742488	0.00433087	0.00774869	0.577493	0.00452935	0.0111616	0.685775
cg25238588	-0.0277256	0.0157593	0.0816448	0.0129856	0.00890077	0.147782	0.0163359	0.0128211	0.205624
cg25238640	0.000955785	0.0186715	0.959279	-0.00685489	0.0105456	0.517198	0.00158762	0.0151904	0.916974
cg25238682	0.00257214	0.00659616	0.697424	-0.00465883	0.00372548	0.214083	-0.00102145	0.00536635	0.849434
cg25238704	-0.00495105	0.00938363	0.598951	0.00438404	0.00529983	0.410131	-0.0015604	0.00763412	0.838467
cg25238757	-0.0306861	0.0234033	0.19286	0.0144413	0.0132181	0.277276	0.00448034	0.01904	0.814457
cg25238780	-0.0274157	0.0240745	0.257567	0.0165036	0.0135971	0.227758	0.0243047	0.0195859	0.217595
cg25238876	0.00847506	0.0163876	0.606207	-0.00877557	0.00925563	0.345394	-0.00741601	0.0133322	0.57931
cg25238880	0.00644108	0.0208411	0.757935	0.0011416	0.011771	0.922937	-0.0107863	0.0169554	0.526157
cg25238941	0.00689972	0.0139864	0.622893	-0.00133498	0.00789946	0.866148	-0.0125095	0.0113787	0.274298
cg25238978	0.030323	0.0445422	0.497623	0.00171326	0.0251572	0.945843	-0.00713903	0.0362376	0.844231
cg25238982	-0.00210064	0.00942133	0.824025	0.00600586	0.00532112	0.261787	-0.00305565	0.00766479	0.691011
cg25239038	-0.0140957	0.0192604	0.466008	-0.00668021	0.0108782	0.540576	0.00834254	0.0156694	0.595647
cg25239095	-0.0175454	0.0153102	0.254589	0.0125883	0.00864714	0.14865	0.0190722	0.0124557	0.128943
cg25239165	0.00177459	0.0150965	0.906665	-0.00514785	0.00852641	0.547402	-0.00976825	0.0122818	0.428337
cg25239226	0.0113914	0.0177227	0.521881	0.0037459	0.0100097	0.709043	-0.0106368	0.0144184	0.462445
cg25239251	0.00207181	0.00259283	0.426191	-0.000713015	0.00146442	0.627421	-0.00188395	0.00210941	0.373984
cg25239378	-0.00846217	0.0215193	0.694999	-0.0108627	0.012154	0.373641	0.000826727	0.0175072	0.962432
cg25239439	0.00627944	0.00939173	0.505314	0.00623987	0.00530441	0.242302	-0.00754168	0.00764071	0.326054
cg25239463	0.000722443	0.0100033	0.942574	-0.00101203	0.00564982	0.858208	-0.00374186	0.00813826	0.646688
cg25239516	-0.0453004	0.042366	0.287578	0.018246	0.0239281	0.447572	0.010955	0.0344671	0.751283
cg25239586	-0.000639985	0.00424063	0.880351	-0.00300158	0.00239509	0.213106	0.001412	0.00345	0.683231
cg25239647	-0.00521522	0.00746546	0.486469	0.00451605	0.00421646	0.286776	0.00455998	0.00607358	0.454579
cg25239767	0.00185669	0.00398495	0.642302	-0.00247462	0.00225068	0.274244	-0.0022657	0.00324198	0.486292
cg25239832	0.0320362	0.0270843	0.239737	-0.0115529	0.0152971	0.45192	-0.0181494	0.0220346	0.412123
cg25239977	0.0110949	0.0174061	0.525342	-0.00950647	0.00983088	0.335924	-0.00800531	0.0141609	0.573153
cg25239984	0.00558191	0.0109721	0.612081	0.00513292	0.00619701	0.409518	-0.000236786	0.00892645	0.978892
cg25239986	0.0334421	0.022129	0.133946	-0.0243361	0.0124984	0.0543797	-0.0323496	0.0180032	0.0754347
cg25240009	0.00153037	0.0163224	0.925492	0.00951294	0.00921883	0.304657	-0.000297363	0.0132792	0.98218
cg25240047	0.00808835	0.00945027	0.394149	-0.00069527	0.00533747	0.896626	-0.00345304	0.00768833	0.654331
cg25240153	0.0204242	0.029922	0.496482	0.00284575	0.0168998	0.866624	-0.00599102	0.0243432	0.806115
cg25240172	-0.0105471	0.0135697	0.438881	-0.00217858	0.0076641	0.776812	0.00223801	0.0110397	0.839772
cg25240254	0.0210242	0.0323199	0.51689	0.00676702	0.0182542	0.711653	-0.0240757	0.0262941	0.362109
cg25240288	0.00279223	0.0159428	0.86133	-0.0030535	0.0090044	0.735251	0.00860474	0.0129703	0.508621
cg25240363	0.00557799	0.0209793	0.790889	-0.00587564	0.011849	0.621092	0.0144318	0.0170678	0.39986
cg25240445	-0.00385926	0.00414385	0.353976	0.00400492	0.00234043	0.0902098	0.00196009	0.00337126	0.562298
cg25240468	-0.00513062	0.00191041	0.00850344	0.00114504	0.00107899	0.291202	0.00388552	0.00155423	0.0140809
cg25240478	-0.00817839	0.0140354	0.561436	0.00136621	0.00792713	0.863521	0.0030074	0.0114186	0.792813
cg25240483	-0.00558494	0.00893303	0.533292	-0.00172211	0.00504533	0.733588	0.00592	0.00726753	0.417286
cg25240561	0.0184916	0.0133263	0.168406	0.00211108	0.00752665	0.7797	-0.0210892	0.0108417	0.0546179
cg25240591	-0.000133569	0.0188704	0.994367	-0.00114735	0.0106579	0.914492	-0.000649533	0.0153521	0.966338
cg25240707	-0.00638105	0.0085093	0.455117	-0.00142344	0.00480601	0.76772	0.00680061	0.0069228	0.328347
cg25240753	0.0241436	0.0377816	0.524294	-0.00479614	0.0213389	0.822633	-0.0199567	0.0307375	0.517687
cg25240805	0.031931	0.0198957	0.111728	-0.0176497	0.011237	0.11948	-0.0262929	0.0161863	0.107503
cg25240814	-0.0106189	0.0053143	0.0484691	-0.000166444	0.00300149	0.95589	0.0102032	0.00432348	0.0202586
cg25240830	-0.0247473	0.0248815	0.322377	0.00876295	0.014053	0.534361	0.0230029	0.0202425	0.258574
cg25240859	-0.000936654	0.00206718	0.651473	0.000890129	0.00116753	0.447651	0.00094138	0.00168177	0.576922
cg25240944	-0.00948619	0.0203177	0.641613	-0.0053576	0.0114753	0.641622	0.0140574	0.0165296	0.397153
cg25240964	0.0277438	0.0240404	0.251287	0.00521241	0.0135779	0.701893	-0.0305334	0.0195582	0.121711
cg25240968	0.00991893	0.00970584	0.309318	-0.00522301	0.00548181	0.343041	-0.00697295	0.00789625	0.379359
cg25240969	-0.0389418	0.0274338	0.158932	0.0196078	0.0154945	0.208705	0.0317218	0.022319	0.158406
cg25241038	-0.00823882	0.0176689	0.642042	0.0128897	0.00997929	0.199519	0.00282765	0.0143746	0.844461
cg25241040	-0.0158089	0.0175635	0.370274	0.00758362	0.00991979	0.44641	0.0149583	0.0142889	0.297747
cg25241057	-0.0262749	0.0431312	0.543812	-0.0165526	0.0243603	0.49843	-0.000510397	0.0350897	0.988424
cg25241102	0.0193858	0.0120563	0.111067	-0.00899663	0.00680935	0.189506	-0.00834876	0.0098085	0.396747
cg25241197	0.00582112	0.00445435	0.194326	-0.00142704	0.0025158	0.571855	-0.0025841	0.00362387	0.477492
cg25241242	0.00343495	0.00617189	0.579106	-0.00495826	0.00348586	0.158088	-0.00171999	0.00502119	0.732674
cg25241256	-0.00996272	0.0225424	0.659496	0.0211951	0.0127319	0.0991619	0.0069903	0.0183396	0.70391
cg25241320	-0.0173734	0.0127384	0.175736	0.00500818	0.00719462	0.488013	0.0103424	0.0103635	0.320754
cg25241322	-0.00165114	0.00485145	0.734329	0.00254427	0.00274008	0.35541	0.00297499	0.00394693	0.452808
cg25241365	-0.000151134	0.00946616	0.987294	-0.000112935	0.00534645	0.98319	0.00237541	0.00770126	0.758399
cg25241399	-0.0148673	0.00993986	0.137939	0.00438864	0.00561399	0.436257	0.0125495	0.00808664	0.123914
cg25241447	-0.0227488	0.0170869	0.186159	0.0105316	0.00965059	0.277822	0.00809492	0.0139012	0.561688
cg25241502	-0.00687064	0.0431881	0.873928	-0.0189259	0.0243924	0.439681	-0.00769983	0.0351359	0.826994
cg25241520	0.0395658	0.0323306	0.223967	-0.012021	0.0182602	0.511876	-0.0268188	0.0263028	0.31042
cg25241559	-0.0966901	0.0513348	0.0625949	0.0601076	0.0289937	0.0407842	0.0774206	0.0417638	0.0667795
cg25241573	0.0147042	0.0260101	0.573143	-0.0201983	0.0146904	0.172287	-0.00432824	0.0211607	0.838354
cg25241662	0.00770444	0.0207107	0.710694	-0.00471125	0.0116973	0.687999	-0.00215992	0.0168493	0.898261
cg25241684	0.0102062	0.0100123	0.310538	-0.00283227	0.00565491	0.617599	-0.00757861	0.00814559	0.354453
cg25241757	-0.00309198	0.0207128	0.88164	0.0110452	0.0116985	0.347411	0.00275986	0.016851	0.870242
cg25241823	-0.00296545	0.0400676	0.941152	0.0144915	0.02263	0.523428	0.00780361	0.0325973	0.811299
cg25241845	0.000618465	0.00224064	0.783113	0.000459393	0.00126551	0.717378	5.40854e-05	0.00182289	0.97639
cg25241888	0.0427793	0.0521436	0.413971	-0.00147582	0.0294505	0.960135	-0.0157672	0.0424218	0.710936
cg25241889	0.00669995	0.009556	0.484886	0.00510852	0.00539718	0.346214	-0.00740487	0.00777435	0.343199
cg25241931	0.00539314	0.00398655	0.179222	-0.00139657	0.00225158	0.536526	-0.00340143	0.00324328	0.296868
cg25242003	-0.00101646	0.00366872	0.782317	0.000182156	0.00207207	0.930128	0.00034216	0.00298471	0.908967
cg25242084	0.00354005	0.00322046	0.274358	-0.00223069	0.0018189	0.222989	-0.0015939	0.00262003	0.54436
cg25242151	-0.00102691	0.032455	0.974823	-0.00602511	0.0183304	0.743088	-0.00851666	0.026404	0.747722
cg25242262	0.0153855	0.0132817	0.249516	-0.0197869	0.00750146	0.00970757	-0.0117375	0.0108054	0.280029
cg25242306	-0.0168825	0.0397541	0.672005	-0.000420054	0.0224529	0.985112	-0.00754466	0.0323422	0.816033
cg25242338	-0.00853794	0.0182029	0.640082	-0.00113119	0.0102809	0.912612	-0.00131552	0.0148091	0.929397
cg25242423	0.0274025	0.0186768	0.145525	-0.00807617	0.0105486	0.445744	-0.0114268	0.0151946	0.453836
cg25242427	0.0852524	0.0814725	0.297952	-0.0351262	0.0460153	0.447083	-0.0628863	0.0662825	0.345076
cg25242466	-0.0104637	0.0284983	0.714286	-0.0104316	0.0160957	0.518436	0.0024407	0.023185	0.916376
cg25242471	-0.00718207	0.0306656	0.815313	0.0341908	0.0173198	0.0511869	-0.00120278	0.0249482	0.961646
cg25242477	0.00140308	0.00265193	0.597948	-0.001098	0.0014978	0.465261	-0.000855184	0.00215749	0.692688
cg25242498	-0.0136747	0.0082504	0.100624	0.00185296	0.00465979	0.691753	0.0117078	0.00671217	0.0842486
cg25242503	0.00811178	0.00875955	0.356695	-0.00690865	0.00494735	0.165739	-0.0032139	0.00712639	0.652997
cg25242539	-0.0177082	0.0145826	0.227539	0.0150051	0.0082362	0.0715275	-0.00348982	0.0118638	0.76926
cg25242556	-0.0012305	0.00891032	0.890446	0.00335984	0.00503251	0.505941	-0.00392	0.00724905	0.5899
cg25242557	0.00654505	0.00746307	0.382636	-0.000717451	0.00421511	0.865196	-0.00364172	0.00607163	0.550028
cg25242561	-0.0107079	0.0182291	0.558282	-0.00226126	0.0102957	0.826615	0.00781542	0.0148304	0.599394
cg25242587	-0.000403708	0.0020752	0.846157	0.000136961	0.00117207	0.907214	0.000668834	0.0016883	0.692849
cg25242608	0.0175501	0.0145133	0.229479	0.00641197	0.00819705	0.435966	-0.0206738	0.0118074	0.0830888
cg25242647	0.0401613	0.034738	0.250443	-0.0122264	0.0196199	0.534624	-0.0395734	0.0282613	0.164592
cg25242649	0.0160398	0.018552	0.389376	0.00273354	0.0104781	0.794731	-0.0130726	0.0150931	0.388532
cg25242691	-0.0111218	0.0321321	0.729989	-0.0146053	0.0181481	0.422891	0.00798794	0.0261413	0.760582
cg25242729	-0.0137488	0.0186487	0.46273	-0.00430409	0.0105327	0.683695	0.0210113	0.0151718	0.169231
cg25242754	0.0299376	0.0285903	0.297618	0.00073401	0.0161477	0.963836	-0.0236568	0.0232599	0.311627
cg25242769	-0.0417546	0.0257269	0.107803	0.00418189	0.0145304	0.774106	0.0209157	0.0209303	0.320109
cg25242824	0.00446303	0.00844489	0.598355	-0.00145478	0.00476964	0.761006	-0.00464299	0.0068704	0.500761
cg25242907	-0.0391311	0.032505	0.231547	0.00781966	0.0183587	0.671086	0.016555	0.0264446	0.532753
cg25242918	-0.00678561	0.0108571	0.533429	0.00244507	0.00613205	0.690954	0.0103329	0.00883288	0.244911
cg25242968	-0.00876567	0.0246305	0.72269	-0.00518707	0.0139112	0.71005	0.015507	0.0200383	0.440871
cg25242988	-0.0234517	0.0212507	0.272481	0.0143041	0.0120023	0.236225	0.0174441	0.0172887	0.315462
cg25243053	0.0106969	0.0234574	0.649389	-0.00226037	0.0132486	0.864881	-0.0114526	0.0190839	0.549812
cg25243082	0.0190758	0.0448145	0.671287	-0.0122921	0.025311	0.628305	0.00568438	0.0364591	0.876424
cg25243154	0.00648084	0.00947939	0.495792	-0.0075712	0.00535392	0.160489	-0.0131883	0.00771203	0.0904122
cg25243171	-0.00442547	0.00852452	0.604829	0.00314189	0.00481461	0.515559	-0.00151135	0.00693518	0.82794
cg25243191	0.00871469	0.00881931	0.325519	-0.00327085	0.00498111	0.512944	-0.00899159	0.00717501	0.213121
cg25243209	0.000279847	0.00841425	0.973536	0.00764903	0.00475233	0.110716	-0.0059098	0.00684547	0.390072
cg25243243	0.00683391	0.0134171	0.611657	-0.00839146	0.00757792	0.270851	-0.00334093	0.0109156	0.760201
cg25243261	-0.000303231	0.00253453	0.905013	0.000166395	0.00143149	0.907701	-0.000623366	0.00206198	0.763053
cg25243321	0.00520837	0.009184	0.571934	0.00501536	0.00518708	0.335977	-0.00514341	0.00747171	0.492837
cg25243376	0.00410745	0.0101428	0.686387	0.00599643	0.00572859	0.297788	-0.000218157	0.00825172	0.978962
cg25243385	0.0121289	0.0107258	0.26089	-0.00542947	0.00605786	0.372306	-0.00472326	0.00872602	0.58954
cg25243392	-0.0033941	0.0079287	0.669533	-0.00206013	0.00447809	0.646501	0.00252788	0.00645045	0.695989
cg25243455	-0.0510121	0.0340329	0.137113	0.00281424	0.0192216	0.883899	0.0217473	0.0276877	0.434085
cg25243475	-0.0049317	0.0125714	0.695692	0.00360886	0.00710027	0.612406	0.0027157	0.0102276	0.791161
cg25243496	0.0195327	0.0219109	0.374866	0.00821471	0.0123752	0.508374	-0.0217963	0.0178258	0.22436
cg25243504	-0.0283365	0.0212553	0.185574	0.0191299	0.0120049	0.114267	0.0295922	0.0172924	0.0901925
cg25243581	0.0105492	0.00980157	0.284448	-0.00631726	0.00553588	0.256589	-0.00979892	0.00797413	0.222075
cg25243650	-0.00260072	0.0118692	0.827016	-0.00628453	0.00670365	0.350816	0.00395781	0.00965624	0.682796
cg25243721	0.00183136	0.0032027	0.568755	-0.000176351	0.00180887	0.922534	-0.000879348	0.00260558	0.736471
cg25243752	0.0411252	0.0286881	0.15489	-0.00517809	0.0162029	0.749969	-0.0208201	0.0233394	0.374547
cg25243766	0.00117126	0.0287122	0.967544	-0.016252	0.0162165	0.318722	-0.0139323	0.023359	0.552256
cg25243771	0.0161466	0.0159018	0.312418	0.00138135	0.00898124	0.878081	-0.00489107	0.012937	0.706197
cg25243773	0.00196688	0.0161603	0.903377	-0.00600411	0.00912727	0.512195	-0.00354516	0.0131473	0.787997
cg25243775	0.00666739	0.0152318	0.662546	0.000554836	0.00860283	0.948708	0.0039956	0.0123919	0.747809
cg25243811	-0.00871524	0.0235926	0.712622	0.0125038	0.013325	0.35036	0.00868029	0.0191939	0.652094
cg25243854	-0.00444813	0.00486745	0.363038	-0.000445206	0.00274911	0.871682	0.0019199	0.00395995	0.62888
cg25244008	-0.000373458	0.00277031	0.893041	0.000915552	0.00156466	0.559794	-0.00161559	0.0022538	0.475183
cg25244102	-0.00396509	0.0345093	0.90876	0.0104557	0.0194907	0.592866	0.00504431	0.0280753	0.857782
cg25244124	-0.0260493	0.0527856	0.622769	-0.0023244	0.0298131	0.938014	-0.00429519	0.0429441	0.920534
cg25244200	-0.0236927	0.0150964	0.119772	0.00349128	0.00852639	0.68309	0.0143136	0.0122818	0.246673
cg25244209	-0.0191726	0.0234899	0.416361	0.00294987	0.013267	0.824507	0.000577052	0.0191104	0.975972
cg25244238	-0.0331111	0.0373542	0.377567	-0.00306943	0.0210975	0.884624	0.0115102	0.0303898	0.705692
cg25244253	-0.0260193	0.0142292	0.070504	0.0205223	0.00803661	0.012203	0.0119771	0.0115763	0.303391
cg25244262	-0.0298672	0.0292784	0.310187	-0.00589021	0.0165363	0.722457	0.0194944	0.0238196	0.415105
cg25244286	-0.00115525	0.0142915	0.935738	-0.000408261	0.00807177	0.959764	-0.00515058	0.0116269	0.658752
cg25244356	0.0188802	0.0247691	0.447744	0.000513523	0.0139895	0.970793	-0.0103794	0.0201511	0.607657
cg25244375	0.0114994	0.0139391	0.41139	0.00394329	0.00787276	0.617581	-0.00924364	0.0113403	0.416983
cg25244395	-0.00105249	0.010252	0.918441	-0.00135662	0.00579028	0.815246	-0.00284513	0.00834059	0.733745
cg25244420	0.00329972	0.00774282	0.670922	-0.000244082	0.00437311	0.955603	-0.00183997	0.00629922	0.770832
cg25244476	0.00500403	0.00463972	0.283449	-0.00223728	0.00262049	0.395318	-0.00364158	0.00377468	0.33705
cg25244593	0.0383125	0.0223587	0.0897748	-0.0223773	0.0126281	0.0794983	-0.0326473	0.0181901	0.0757703
cg25244609	0.00726966	0.00922166	0.43241	-0.00706028	0.00520835	0.178352	-0.00375201	0.00750234	0.618117
cg25244778	0.00104623	0.00458977	0.820161	-0.00179932	0.00259228	0.489258	0.00198143	0.00373404	0.596869
cg25244794	-0.00133071	0.00528714	0.80181	-0.0022262	0.00298615	0.45775	0.00295786	0.00430139	0.493296
cg25244800	0.00782398	0.0152118	0.608174	0.0040227	0.00859153	0.640669	-0.00456951	0.0123756	0.71275
cg25244828	0.0392337	0.0574495	0.496266	-0.015416	0.0324472	0.635766	-0.0184414	0.0467384	0.694021
cg25244869	0.0358816	0.0314557	0.256774	-0.0274095	0.0177661	0.126102	-0.0141112	0.025591	0.582607
cg25244908	0.00459541	0.0321855	0.886758	-0.0199252	0.0181782	0.275719	-0.00812413	0.0261847	0.757021
cg25244921	0.0422555	0.0278157	0.131951	-0.020277	0.0157102	0.199848	-0.0312602	0.0226297	0.170304
cg25244979	-0.0173567	0.017382	0.320475	0.00916096	0.00981729	0.353038	0.00427593	0.0141413	0.763009
cg25244980	-0.0232213	0.0153227	0.132869	0.00818588	0.00865418	0.346532	0.0154708	0.0124659	0.217549
cg25244989	0.0347707	0.0225291	0.125965	-0.012013	0.0127243	0.347444	-0.0190991	0.0183287	0.29996
cg25245015	-0.00816738	0.0129519	0.529775	0.000174836	0.00731518	0.980981	0.00559566	0.0105371	0.596591
cg25245059	0.0470819	0.0192169	0.0160585	-0.0263714	0.0108536	0.0169303	-0.029233	0.0156341	0.0644933
cg25245082	0.0101077	0.014483	0.486891	-0.00655797	0.00817991	0.424657	-0.00795509	0.0117827	0.501171
cg25245118	0.035066	0.0280043	0.213489	-0.00901649	0.0158167	0.56994	-0.0191805	0.0227831	0.401907
cg25245133	0.00665434	0.00409951	0.107758	-0.000860429	0.00231538	0.710983	-0.00315381	0.00333518	0.346669
cg25245192	-0.0205851	0.0168256	0.224099	0.00967	0.00950303	0.311388	0.0154856	0.0136886	0.260699
cg25245261	-0.0166714	0.0183403	0.365577	-0.00829054	0.0103585	0.425437	0.00862764	0.0149208	0.564437
cg25245264	-0.00581536	0.00861699	0.501346	0.00191114	0.00486684	0.695404	0.00194862	0.00701041	0.781628
cg25245266	0.0014854	0.00207939	0.476714	-0.000819853	0.00117443	0.486777	-0.00153918	0.00169171	0.365138
cg25245302	-0.00793192	0.0152328	0.603742	0.00844378	0.00860343	0.328791	-0.00184544	0.0123928	0.881929
cg25245334	0.00280096	0.00587414	0.634545	-0.00249971	0.00331769	0.452987	0.00105066	0.00477895	0.826444
cg25245356	0.0156053	0.00837867	0.0655283	-0.00156037	0.00473223	0.742306	-0.0158411	0.00681652	0.0221948
cg25245387	0.0185513	0.0118975	0.12216	-0.00982835	0.00671968	0.146771	-0.0127488	0.00967933	0.190872
cg25245418	0.00223905	0.00484985	0.645339	0.002248	0.00273917	0.413816	0.000168273	0.00394563	0.966069
cg25245457	0.011004	0.0164693	0.505607	-0.00737374	0.00930181	0.429855	-0.0111037	0.0133987	0.409281
cg25245477	-0.00290813	0.00671633	0.665971	-0.00190678	0.00379335	0.616329	-0.00221795	0.00546412	0.685693
cg25245569	0.00428729	0.00700671	0.542031	-0.00146727	0.00395736	0.711609	-0.00342754	0.00570036	0.549038
cg25245634	-0.00232673	0.0026012	0.373255	0.00199879	0.00146915	0.17679	0.00047768	0.00211623	0.821887
cg25245636	-0.000370706	0.00352208	0.916391	0.000529031	0.00198925	0.790841	0.000219535	0.00286541	0.939085
cg25245684	0.000473125	0.021215	0.982253	-0.0105304	0.0119821	0.381639	0.0127516	0.0172596	0.461787
cg25245692	-0.0215991	0.00865553	0.0142518	0.0116241	0.0048886	0.0193573	0.0191798	0.00704177	0.00764363
cg25245744	0.00749335	0.012932	0.563621	-0.0121352	0.00730395	0.0998186	-0.00293097	0.0105209	0.781151
cg25245908	0.0131576	0.0154397	0.396186	-0.0110833	0.00872029	0.206746	-0.00233159	0.0125611	0.853127
cg25245963	-0.00528739	0.0106731	0.621429	-0.00561387	0.00602809	0.353995	4.40538e-05	0.00868314	0.995962
cg25245973	0.00690429	0.0111259	0.536328	-0.00403078	0.00628384	0.522726	-0.00552005	0.00905153	0.543375
cg25245989	-0.0507186	0.0187226	0.00796713	0.00548419	0.0105744	0.60519	0.0397148	0.0152319	0.0105503
cg25246012	0.00188704	0.00287222	0.512722	-0.00213269	0.00162222	0.191687	-0.00172905	0.00233671	0.461099
cg25246031	0.00662325	0.0164238	0.687627	0.0104498	0.00927607	0.262689	-0.00766212	0.0133617	0.567661
cg25246070	-0.00960295	0.0164987	0.561875	0.0044152	0.0093184	0.636686	0.00849425	0.0134226	0.528318
cg25246082	-0.000475763	0.0500999	0.992442	-0.0167212	0.0282962	0.555925	-0.0232981	0.0407591	0.568899
cg25246084	0.0429233	0.0234322	0.0700169	-0.0293675	0.0132344	0.0287916	-0.0274917	0.0190634	0.152457
cg25246092	-0.0034367	0.00673185	0.61084	0.00256266	0.00380212	0.501893	0.000642098	0.00547675	0.906909
cg25246113	-0.00176083	0.0212641	0.934174	-0.00889063	0.0120099	0.460901	0.00412599	0.0172996	0.811989
cg25246144	-0.0194967	0.0269681	0.47143	0.00865141	0.0152315	0.571336	-0.00641306	0.0219401	0.770676
cg25246158	0.00415683	0.00293752	0.160215	-0.00162887	0.0016591	0.328625	-0.00123362	0.00238984	0.606882
cg25246246	0.0242136	0.0335228	0.471829	-0.0160237	0.0189335	0.399441	-0.0251112	0.0272727	0.359445
cg25246259	-0.000214659	0.0201692	0.99153	-0.00419676	0.0113914	0.71336	0.00268409	0.0164088	0.870401
cg25246266	0.0140809	0.0222614	0.528518	-0.0233749	0.0125732	0.0660116	-0.00165738	0.018111	0.927272
cg25246307	-0.00724555	0.0147965	0.625455	-0.00950677	0.00835701	0.258069	0.00334433	0.0120378	0.781737
cg25246416	0.0122367	0.0122375	0.319804	-0.00705228	0.0069117	0.310079	-0.00496248	0.00995593	0.619287
cg25246421	-0.0302978	0.0423202	0.475744	-0.000201851	0.0239022	0.993279	0.0181569	0.0344299	0.599135
cg25246431	0.000539704	0.00889163	0.951723	0.00159053	0.00502195	0.752133	0.00344692	0.00723384	0.63478
cg25246449	0.0119144	0.0247634	0.631498	-0.0228767	0.0139863	0.10512	-0.00365208	0.0201464	0.856525
cg25246543	0.00280737	0.00330961	0.398366	-0.00242442	0.00186925	0.197677	-0.00155649	0.00269255	0.564541
cg25246580	-0.00577673	0.0147958	0.697066	-0.00536699	0.00835661	0.522214	0.00558704	0.0120372	0.643573
cg25246636	-0.00660294	0.0112016	0.556907	0.00992112	0.00632662	0.120068	0.00830942	0.00911315	0.364109
cg25246651	0.00308606	0.0177267	0.862153	-0.0093644	0.010012	0.351922	0.00352216	0.0144217	0.807566
cg25246653	0.00359113	0.00243978	0.144249	-0.00038365	0.00137797	0.78128	-0.00353478	0.0019849	0.0780374
cg25246692	0.0115036	0.0125293	0.360801	-0.00483605	0.00707647	0.495967	-0.00468511	0.0101933	0.646801
cg25246723	0.000880627	0.0031916	0.783191	-0.000323918	0.0018026	0.857763	0.000295751	0.00259655	0.909549
cg25246741	-0.0486963	0.0178727	0.00762432	0.0150237	0.0100944	0.139877	0.0349511	0.0145404	0.0181098
cg25246743	0.000541589	0.00327269	0.868901	-0.00346496	0.0018484	0.06383	0.000696427	0.00266252	0.794205
cg25246745	0.0022229	0.00246395	0.369179	0.000770711	0.00139163	0.580963	-0.00130798	0.00200456	0.515606
cg25246836	0.00872235	0.00908495	0.339374	0.00756108	0.00513114	0.143803	-0.00848086	0.00739112	0.253994
cg25246876	-0.0540619	0.0368527	0.145586	0.0178415	0.0208142	0.393438	0.0673577	0.0299818	0.0269084
cg25246894	-0.00704419	0.0364684	0.847234	-0.00118451	0.0205972	0.954257	-0.0171689	0.0296691	0.564133
cg25247083	-0.0182233	0.00886339	0.0424392	0.00368597	0.005006	0.463301	0.00958486	0.00721087	0.18686
cg25247122	-0.0198237	0.0158254	0.213312	-0.00198347	0.0089381	0.824844	0.00158177	0.0128748	0.902472
cg25247145	0.00743658	0.00357066	0.0398839	-0.00288233	0.00201669	0.156117	-0.00436985	0.00290494	0.135725
cg25247150	-0.0647435	0.0252123	0.0117407	0.0220508	0.0142398	0.124717	0.0321073	0.0205116	0.120731
cg25247183	-0.0220796	0.0310879	0.479248	0.00845246	0.0175583	0.63131	0.0186773	0.0252918	0.461992
cg25247231	0.00319675	0.00637452	0.617152	-0.00357821	0.0036003	0.322737	-0.00101937	0.00518604	0.844579
cg25247351	-0.000832521	0.00504133	0.869175	0.001608	0.00284732	0.57354	0.000710112	0.00410141	0.8629
cg25247402	-0.0134875	0.0144045	0.351401	0.00412686	0.00813561	0.613113	-0.0111205	0.0117189	0.344987
cg25247409	0.0238172	0.0301862	0.432011	-0.0218861	0.017049	0.202268	0.00143652	0.0245582	0.953474
cg25247453	0.00863329	0.00975466	0.3783	2.19047e-05	0.00550938	0.996836	-0.00482832	0.00793597	0.544323
cg25247455	0.00247521	0.00373329	0.508881	0.000762181	0.00210854	0.718524	-0.00133156	0.00303724	0.662054
cg25247478	-0.0306791	0.0202318	0.132643	0.0224299	0.0114268	0.0524907	0.0175796	0.0164597	0.288127
cg25247520	0.0118637	0.0159234	0.458025	-0.00512576	0.00899349	0.570021	-0.0109233	0.0129546	0.401172
cg25247537	0.00319484	0.0316715	0.919856	-0.0124207	0.0178879	0.489098	-0.00802404	0.0257665	0.756148
cg25247558	-0.0156603	0.0396048	0.693397	0.0101965	0.0223686	0.649514	0.00889005	0.0322208	0.783198
cg25247582	-0.0215183	0.0211778	0.312094	-0.0104423	0.0119611	0.384786	0.0226735	0.0172293	0.191249
cg25247596	-0.00606614	0.00806942	0.454007	-0.00142944	0.00455757	0.754461	0.0013734	0.00656494	0.834724
cg25247615	0.00687479	0.00597069	0.25236	-0.00329959	0.00337222	0.330255	-0.00398274	0.0048575	0.414254
cg25247636	-0.0513987	0.026954	0.0594617	0.0230089	0.0152235	0.133903	0.028094	0.0219286	0.203161
cg25247689	0.0442766	0.127907	0.729962	0.0510192	0.0722412	0.481718	-0.05551	0.104059	0.594933
cg25247692	0.00493153	0.00832019	0.554735	-0.0033357	0.0046992	0.479487	0.00293317	0.00676895	0.665729
cg25247756	-0.00343756	0.00788636	0.663878	-0.0029583	0.00445418	0.508146	0.00352482	0.006416	0.583995
cg25247837	-0.0122245	0.0163421	0.45623	0.00496311	0.00922995	0.591991	0.00565299	0.0132952	0.671631
cg25247859	-0.00216607	0.023024	0.925239	0.014886	0.0130039	0.255108	0.00830076	0.0187314	0.658636
cg25247888	-0.0562011	0.0275275	0.0438748	0.0263765	0.0155474	0.0929607	0.0394241	0.0223952	0.0814621
cg25247969	0.000779224	0.00308824	0.801322	-0.000564514	0.00174422	0.746894	-0.000830059	0.00251246	0.74182
cg25247976	-0.0457385	0.0276402	0.101168	0.0112257	0.0156111	0.473801	0.0336003	0.0224869	0.138332
cg25247998	0.0330198	0.0442916	0.457747	0.00881321	0.0250157	0.725364	-0.0120881	0.0360337	0.737991
cg25248018	0.00100278	0.00241702	0.679136	0.000137028	0.00136512	0.92025	0.000332543	0.00196639	0.866056
cg25248029	-0.00925148	0.0166046	0.578685	0.00847097	0.00937818	0.368601	0.0024307	0.0135088	0.857575
cg25248094	0.0316302	0.0293313	0.283514	-0.02798	0.0165662	0.0944027	-0.0305651	0.0238627	0.203261
cg25248113	0.0168422	0.0393834	0.669845	-0.035245	0.0222435	0.1163	0.0042749	0.0320406	0.894134
cg25248124	0.0139877	0.0231734	0.547498	-0.0038065	0.0130882	0.771793	-0.000631379	0.0188529	0.973352
cg25248151	-0.0680489	0.0343131	0.0501462	0.0525573	0.0193799	0.00790038	0.0373087	0.0279156	0.184488
cg25248155	0.00295862	0.0118516	0.803389	0.00139699	0.00669374	0.835114	-0.000533242	0.00964197	0.956009
cg25248174	0.0202248	0.0134499	0.135871	-0.00453795	0.00759644	0.551632	-0.0195831	0.0109423	0.076594
cg25248213	0.0445349	0.0149735	0.00369777	-0.00459815	0.00845698	0.587875	-0.0423787	0.0121818	0.000752879
cg25248278	-0.0421798	0.0205529	0.0428112	0.0060881	0.0116082	0.601139	0.0270567	0.016721	0.108849
cg25248312	0.0198771	0.0145677	0.175546	0.00206118	0.00822775	0.802713	-0.0023544	0.0118516	0.842943
cg25248319	0.00602924	0.00870614	0.490244	0.00395391	0.00491719	0.423285	-0.00397145	0.00708294	0.576278
cg25248402	-0.0107031	0.0100354	0.288802	0.00164115	0.00566793	0.772772	0.00594367	0.00816434	0.468347
cg25248415	-0.0300493	0.0325036	0.357501	0.00199776	0.0183579	0.913566	0.0120179	0.0264435	0.650494
cg25248445	0.0339881	0.0363061	0.351496	0.00434438	0.0205055	0.832653	-0.0283378	0.0295371	0.33972
cg25248474	0.000649974	0.0244926	0.978883	0.00246957	0.0138333	0.85868	-0.00590177	0.0199261	0.767717
cg25248507	-0.0192974	0.0170351	0.26006	0.0107295	0.00962133	0.267499	0.00795359	0.013859	0.567355
cg25248530	0.00442473	0.00366058	0.229667	-0.00257024	0.00206748	0.21677	-0.00152328	0.00297809	0.610155
cg25248569	-0.0105741	0.013879	0.447961	-0.00326134	0.00783878	0.678282	0.0134059	0.0112913	0.237989
cg25248588	0.0069317	0.0256282	0.787366	0.000866111	0.0144747	0.952408	0.00710677	0.02085	0.733944
cg25248593	0.00750029	0.00533477	0.162909	-0.00266698	0.00301305	0.378246	-0.00241322	0.00434014	0.579462
cg25248600	-0.000472997	0.00712526	0.947208	0.00761554	0.00402432	0.0613917	-0.00378195	0.00579681	0.515658
cg25248628	0.00170228	0.00301891	0.57413	0.000325149	0.00170507	0.849159	-0.0021363	0.00245606	0.38653
cg25248659	-0.0181579	0.0141699	0.203062	0.0045828	0.0080031	0.568208	0.020467	0.011528	0.0789344
cg25248662	0.000494129	0.0107813	0.963537	0.000954021	0.0060892	0.875824	0.00462091	0.00877116	0.599503
cg25248709	-0.00937678	0.0129872	0.472013	0.00805249	0.00733512	0.274982	0.00239855	0.0105658	0.820889
cg25248713	0.0238225	0.0147385	0.109235	-0.0140041	0.00832422	0.0956893	-0.0202088	0.0119906	0.0950958
cg25248792	0.0202392	0.0275881	0.464932	0.000582863	0.0155816	0.970237	0.00523662	0.0224445	0.816004
cg25249050	-0.0173652	0.0257652	0.501913	0.00685989	0.0145521	0.638401	-0.00474606	0.0209615	0.821348
cg25249068	0.00198369	0.0150829	0.895634	-0.00162704	0.00851874	0.848925	-0.0077556	0.0122708	0.528834
cg25249086	-0.0344175	0.0370068	0.35464	0.0260283	0.0209013	0.215993	0.0233263	0.0301072	0.440337
cg25249144	0.00218011	0.0111021	0.844728	-0.0044456	0.0062704	0.480019	-0.00294694	0.00903217	0.744915
cg25249207	-0.000964188	0.00434044	0.824667	0.000348648	0.00245146	0.887198	0.00457666	0.00353119	0.197996
cg25249286	-0.0236451	0.0377905	0.532973	-0.00205782	0.0213439	0.92339	0.03819	0.0307447	0.217141
cg25249290	-0.0042346	0.0174486	0.808753	0.0209055	0.00985489	0.0364166	-0.00358646	0.0141954	0.801069
cg25249293	-0.020015	0.0116512	0.0889835	0.0100742	0.00658057	0.129017	0.0119598	0.00947895	0.210043
cg25249300	0.0232662	0.00858801	0.00796273	-0.00601906	0.00485047	0.217596	-0.0151958	0.00698683	0.0320421
cg25249383	0.0145916	0.0256545	0.57081	-0.0158825	0.0144895	0.275704	-0.0137407	0.0208714	0.511856
cg25249386	-0.0242503	0.0192697	0.211212	-0.000123568	0.0108834	0.990964	0.0169897	0.015677	0.28114
cg25249394	-0.000989914	0.00210587	0.639346	-2.92482e-05	0.00118938	0.980431	0.00113205	0.00171324	0.510312
cg25249422	-0.0119415	0.0110647	0.283128	0.010494	0.0062493	0.0962943	0.00689955	0.00900178	0.445242
cg25249443	-0.00106784	0.0101675	0.916571	0.00200873	0.00574257	0.727242	0.000444302	0.00827186	0.957274
cg25249448	0.0215408	0.0433823	0.62063	0.0183983	0.0245021	0.454521	-0.00413467	0.035294	0.906982
cg25249473	-0.0288086	0.0196085	0.144984	0.0115787	0.0110748	0.298364	0.00972007	0.0159526	0.54373
cg25249492	-0.0106921	0.0156302	0.495546	0.00596635	0.00882785	0.500724	-0.0022911	0.012716	0.857388
cg25249518	0.000960578	0.00241625	0.691827	0.000107551	0.00136469	0.937344	-0.000443332	0.00196576	0.822039
cg25249536	-0.00333172	0.0119381	0.780769	0.0019666	0.00674258	0.771157	0.00768	0.00971231	0.431
cg25249539	-0.0207328	0.0151678	0.174786	0.0161863	0.0085667	0.0617887	0.014609	0.0123399	0.239322
cg25249541	-0.00470566	0.0156598	0.764438	0.00381759	0.0088446	0.666959	-0.00437946	0.0127402	0.731769
cg25249558	-0.011228	0.0168112	0.505776	-0.00334713	0.00949488	0.725205	0.0246644	0.0136769	0.0744034
cg25249613	-0.00596657	0.00377121	0.11684	0.00158822	0.00212996	0.457661	0.00234014	0.00306809	0.447454
cg25249639	0.00849958	0.028413	0.765464	-0.013476	0.0160475	0.403091	-0.0160723	0.0231156	0.488512
cg25249670	0.00633178	0.0213	0.766892	-0.00744967	0.0120301	0.537187	-0.0130321	0.0173287	0.453823
cg25249681	-0.0458636	0.0156743	0.00426666	0.0233494	0.00885275	0.00971324	0.0247671	0.0127519	0.0549806
cg25249713	0.0703954	0.041107	0.0899688	-0.0351099	0.0232171	0.13369	-0.0574904	0.0334429	0.0887608
cg25249717	0.00332754	0.0102621	0.746437	0.00109541	0.00579601	0.850489	-0.00265447	0.00834884	0.751204
cg25249728	-0.0149893	0.0263724	0.571084	-0.00648892	0.014895	0.664054	0.0191658	0.0214555	0.373894
cg25249733	-0.0133932	0.0115172	0.247698	0.00547232	0.00650484	0.402245	0.0120663	0.00936986	0.200855
cg25249849	-0.00119133	0.0253191	0.962567	-0.00600857	0.0143001	0.675276	-0.00627669	0.0205985	0.761229
cg25249880	-0.0155607	0.0243894	0.524954	0.000478639	0.013775	0.972352	0.0119513	0.0198422	0.548352
cg25249881	0.000636294	0.0145517	0.965212	-0.00506772	0.00821875	0.538925	-0.00208469	0.0118387	0.860585
cg25249920	0.00666973	0.0137209	0.627982	-0.00636691	0.00774952	0.413306	0.00573079	0.0111628	0.608838
cg25249968	0.0357162	0.0259835	0.1724	-0.00232011	0.0146754	0.874707	-0.0280085	0.0211391	0.188266
cg25250013	0.0150803	0.0220224	0.495103	-0.0233037	0.0124381	0.0639701	-0.00585235	0.0179165	0.744632
cg25250073	0.000533663	0.00720568	0.941113	0.000348161	0.00406974	0.932	0.00159322	0.00586223	0.786365
cg25250132	-0.000174724	0.0319634	0.99565	-0.0145912	0.0180528	0.420901	-0.0100879	0.026004	0.698904
cg25250241	0.0138611	0.0162544	0.39587	0.00193031	0.00918039	0.833897	-0.0203847	0.0132239	0.126415
cg25250358	0.0235795	0.0123337	0.058824	-0.0144989	0.00696603	0.0400064	-0.0166793	0.0100342	0.0996578
cg25250374	0.0124115	0.029367	0.673489	-0.0226273	0.0165863	0.175625	-0.0439967	0.0238917	0.0685724
cg25250414	-0.00332685	0.00480995	0.490786	0.000742575	0.00271664	0.785164	0.00424748	0.00391317	0.280394
cg25250431	0.00811852	0.0115984	0.485603	0.0113117	0.0065507	0.0873568	-0.0039544	0.00943593	0.676075
cg25250433	-0.0348989	0.0272972	0.204101	-0.00502667	0.0154174	0.745089	0.0163659	0.0222079	0.462919
cg25250602	-0.0258093	0.0236812	0.278445	-0.000889072	0.013375	0.947137	0.0187883	0.019266	0.33186
cg25250650	-0.0234468	0.0220185	0.289553	0.00103977	0.012436	0.933537	0.0202193	0.0179133	0.261768
cg25250661	-0.00875556	0.0148928	0.557948	0.0033972	0.00841138	0.68718	0.00160356	0.0121161	0.89498
cg25250717	-0.0130066	0.0121031	0.285171	-0.00024926	0.00683579	0.970987	0.0101513	0.00984659	0.305105
cg25250833	0.00993251	0.012518	0.429428	-0.000123279	0.00707011	0.986124	-0.0101278	0.0101841	0.322442
cg25250853	-0.00297422	0.00753583	0.693939	0.00231804	0.0042562	0.587247	0.00120782	0.00613083	0.844229
cg25250945	0.0150858	0.0339739	0.657992	0.0286575	0.0191883	0.138522	-0.0148384	0.0276397	0.592587
cg25250968	0.0467055	0.0475138	0.328033	-0.0123393	0.0268356	0.646669	-0.0241978	0.0386552	0.532775
cg25250998	0.00301285	0.00774578	0.698145	0.00192496	0.00437478	0.660896	-0.00109143	0.00630163	0.862853
cg25251003	0.0201043	0.00918597	0.0310022	-0.00294767	0.00518819	0.571233	-0.0156713	0.00747331	0.0385708
cg25251019	-0.000756067	0.0114019	0.947266	-6.24739e-05	0.00643975	0.992279	0.000212441	0.00927611	0.981775
cg25251095	-0.00641392	0.0138572	0.644493	-0.00498872	0.00782649	0.525341	0.00778813	0.0112736	0.491308
cg25251183	-0.0167476	0.0127205	0.191048	-0.00743366	0.00718446	0.303362	0.0121535	0.0103488	0.243087
cg25251204	-0.0139189	0.0162185	0.392869	0.00425056	0.00916012	0.643656	0.0058216	0.0131947	0.660034
cg25251249	0.00358102	0.00501051	0.476493	-0.0032137	0.00282991	0.258886	-0.000588249	0.00407633	0.885553
cg25251317	0.014624	0.0136291	0.285909	-0.0175436	0.00769766	0.0248316	0.00190502	0.0110881	0.863942
cg25251374	-0.00691864	0.0162957	0.672082	0.00341458	0.00920374	0.711439	0.00651297	0.0132575	0.624336
cg25251442	0.00765939	0.0129391	0.555243	-0.00607359	0.00730794	0.40794	-0.00422164	0.0105267	0.689262
cg25251459	0.00321084	0.0145007	0.825221	0.00543841	0.00818993	0.508227	0.00246342	0.0117972	0.835027
cg25251478	-0.0144227	0.0336304	0.668967	0.0253487	0.0189943	0.185117	0.0187911	0.0273602	0.493828
cg25251480	0.0137431	0.0141942	0.335318	-0.00763883	0.0080168	0.343009	-0.0241194	0.0115478	0.0393301
cg25251543	-0.0179558	0.0119896	0.137448	0.00219596	0.00677167	0.746412	0.00450357	0.00975422	0.645316
cg25251562	-0.0395533	0.0537393	0.463476	0.00594335	0.0303517	0.84516	0.0203935	0.04372	0.641924
cg25251586	0.00304746	0.0134858	0.821691	-0.0078116	0.00761671	0.307611	-0.00703105	0.0109715	0.523116
cg25251621	0.0139136	0.00965535	0.152767	0.000712633	0.00545329	0.896297	-0.0124372	0.00785517	0.116571
cg25251635	0.00135205	0.00496759	0.78606	0.0003995	0.00280567	0.887064	-0.000407351	0.00404142	0.91992
cg25251738	-0.00100676	0.00398012	0.80084	0.000916301	0.00224796	0.684445	0.00149426	0.00323806	0.645485
cg25251744	0.00913393	0.0329238	0.782037	-1.45485e-05	0.0185952	0.999377	-0.000104624	0.0267854	0.996891
cg25251833	0.0416684	0.0281753	0.142374	-0.0137403	0.0159133	0.389997	-0.0203819	0.0229222	0.376085
cg25251853	0.0040027	0.00717313	0.578108	-0.00229584	0.00405135	0.572223	-0.00150358	0.00583575	0.797217
cg25251855	-0.00976574	0.0139205	0.48463	0.00270551	0.00786222	0.731497	-0.00379858	0.0113251	0.73803
cg25251888	-0.0199491	0.0200734	0.322764	0.00137979	0.0113374	0.903384	0.0159246	0.0163309	0.3319
cg25251956	0.00087872	0.00953729	0.926779	0.0151898	0.00538662	0.00581389	-0.0126265	0.00775913	0.106884
cg25252017	-0.00438586	0.040866	0.914752	-0.0119582	0.0230809	0.605557	-0.0196684	0.0332468	0.55549
cg25252059	0.0054139	0.0212395	0.799336	-0.0074014	0.011996	0.538672	0.00680688	0.0172796	0.694491
cg25252132	-0.0486464	0.0168053	0.00467853	0.00839501	0.00949153	0.378606	0.0451199	0.013672	0.00134831
cg25252147	0.0249217	0.0161335	0.125638	-0.0153057	0.00911212	0.0961995	-0.0112377	0.0131255	0.39399
cg25252197	-0.0223661	0.0324309	0.492043	0.0367767	0.0183168	0.0474166	0.0209714	0.0263844	0.428627
cg25252251	0.00659474	0.00321965	0.0432068	-0.00566947	0.00181844	0.00239224	-0.00318811	0.00261937	0.226478
cg25252255	-0.000488462	0.0112318	0.9654	0.00478981	0.00634364	0.452026	-0.00338654	0.00913767	0.711726
cg25252377	0.026556	0.021483	0.219361	-0.0180768	0.0121335	0.139483	-0.00743087	0.0174777	0.671649
cg25252405	-0.0124703	0.0117241	0.290102	0.0067312	0.00662169	0.311877	0.00845988	0.00953819	0.377278
cg25252443	-0.0161642	0.0142323	0.258833	-0.000245883	0.00803832	0.97566	0.0114477	0.0115788	0.325252
cg25252478	0.000422458	0.00456397	0.926439	0.000909454	0.00257771	0.724985	-0.000175645	0.00371305	0.962366
cg25252482	7.99865e-05	0.014633	0.99565	-0.00346102	0.00826467	0.676298	0.016626	0.0119048	0.165696
cg25252495	-0.00214891	0.00877121	0.806971	0.00404612	0.00495394	0.416054	0.00635506	0.00713588	0.375336
cg25252561	0.0228513	0.0249032	0.361078	-0.00570349	0.0140652	0.685992	-0.0111592	0.0202602	0.583027
cg25252585	-0.0218376	0.0333853	0.514575	0.0326962	0.0188559	0.086062	0.0155187	0.0271609	0.569061
cg25252598	0.0203642	0.0142756	0.156901	-0.00616091	0.00806278	0.446633	-0.0149527	0.011614	0.200963
cg25252645	0.00444993	0.00350674	0.20746	-0.00102318	0.00198059	0.606597	-0.00300521	0.00285294	0.29476
cg25252658	-0.0371611	0.0152621	0.0167058	-0.00149352	0.00861994	0.862802	0.0222988	0.0124166	0.0755931
cg25252708	-0.00837736	0.0108574	0.442221	0.0106073	0.00613223	0.0868197	0.00431744	0.00883314	0.626092
cg25252777	0.0104685	0.010556	0.32378	-0.00847631	0.00596197	0.15828	-0.00194384	0.0085879	0.821404
cg25252839	-0.0174666	0.0183315	0.343025	-0.00390562	0.0103536	0.706822	0.0159226	0.0149137	0.288302
cg25252858	0.0047117	0.0111333	0.67307	-0.0016522	0.00628801	0.793292	-0.00127963	0.00905754	0.887941
cg25252919	-0.0129233	0.00872689	0.141852	0.00320322	0.00492891	0.517288	0.00804425	0.00709983	0.25997
cg25252965	-0.00593271	0.0222591	0.790391	-0.0100777	0.0125718	0.424717	0.00255979	0.018109	0.88788
cg25252977	0.04279	0.0296732	0.152479	-0.0184106	0.0167593	0.274665	-0.052859	0.0241409	0.030926
cg25253065	0.00524485	0.00422654	0.217593	-0.00339846	0.00238713	0.157721	-0.00383903	0.00343853	0.266949
cg25253080	-0.0144085	0.022219	0.518195	-0.000353693	0.0125492	0.977572	0.00603042	0.0180764	0.739389
cg25253207	-0.00204607	0.0149555	0.891461	-0.00191326	0.00844679	0.821279	0.00714578	0.0121671	0.558352
cg25253217	-0.00521054	0.00959453	0.588312	0.00320591	0.00541894	0.555473	0.0036857	0.00780569	0.637847
cg25253219	0.0487795	0.036771	0.187732	-0.015493	0.0207681	0.457451	-0.0492791	0.0299153	0.102701
cg25253419	0.0113303	0.00676129	0.096974	-0.00753805	0.00381875	0.0512018	-0.00938951	0.0055007	0.0909948
cg25253424	0.000778493	0.0064075	0.903546	0.00421809	0.00361892	0.246619	-0.00231787	0.00521286	0.657557
cg25253425	-0.0286811	0.0171382	0.0974142	0.0123752	0.00967957	0.204096	0.0126437	0.0139429	0.366725
cg25253445	0.0119216	0.0221261	0.591246	0.00450218	0.0124967	0.719422	0.000804937	0.0180009	0.964424
cg25253534	-0.00110928	0.00491235	0.821816	-0.00376862	0.00277447	0.177481	0.000987297	0.00399648	0.805393
cg25253677	0.00271444	0.00508309	0.594541	-0.00315678	0.00287091	0.27421	-0.00405623	0.00413539	0.329078
cg25253705	0.0214606	0.0233737	0.360794	-0.00729035	0.0132014	0.58204	-0.0041791	0.0190159	0.826508
cg25253716	-0.00487596	0.00698125	0.486558	-0.00686663	0.00394298	0.0847365	0.00959501	0.00567964	0.0943278
cg25253727	0.00433327	0.0260601	0.868279	0.00892588	0.0147186	0.545629	-0.000697482	0.0212014	0.973823
cg25253815	-0.0415157	0.023486	0.0802266	0.0147194	0.0132648	0.26986	0.0303607	0.0191072	0.115289
cg25253857	-0.0376144	0.0237777	0.11689	0.0126292	0.0134295	0.349323	0.0315422	0.0193445	0.106195
cg25253918	0.00120748	0.00554168	0.827967	0.000446678	0.00312992	0.88681	0.000566581	0.00450847	0.90025
cg25253948	-0.0202287	0.0207547	0.33213	0.0147583	0.0117222	0.211019	0.0110786	0.0168851	0.513287
cg25254014	-0.0015688	0.00247962	0.528417	0.000209888	0.00140048	0.881176	0.00306529	0.00201731	0.131857
cg25254074	-0.0684958	0.0267521	0.011982	0.0278982	0.0151094	0.0678506	0.0467678	0.0217643	0.0341115
cg25254169	-0.0414298	0.0274168	0.133979	0.0158249	0.0154849	0.309318	0.0218722	0.0223051	0.32921
cg25254170	0.00195689	0.00760002	0.797345	-0.000722653	0.00429246	0.866652	0.00407539	0.00618305	0.511363
cg25254263	0.0400224	0.0414366	0.336486	0.00872415	0.0234032	0.71012	-0.0362167	0.033711	0.285314
cg25254330	-0.000313325	0.00243659	0.897944	0.00099192	0.00137617	0.472761	0.000365188	0.0019823	0.854219
cg25254338	0.0251314	0.031632	0.42883	0.00773661	0.0178656	0.665934	-0.00102998	0.0257345	0.968156
cg25254350	0.0725856	0.0935363	0.439609	-0.0127576	0.0528289	0.80968	-0.0496234	0.0760971	0.51586
cg25254394	0.0152128	0.0247705	0.540539	-0.0165041	0.0139903	0.240982	-0.0028257	0.0201522	0.888776
cg25254444	-0.00155054	0.015551	0.92078	-0.011415	0.00878311	0.196768	0.0128133	0.0126516	0.313659
cg25254464	-0.022707	0.021616	0.296083	0.0030868	0.0122086	0.800923	0.0183521	0.0175858	0.299249
cg25254532	-0.003767	0.00914325	0.681241	0.00191016	0.00516406	0.71226	0.00720765	0.00743855	0.334951
cg25254573	0.00231735	0.00217898	0.290168	-0.0029892	0.00123068	0.0169666	-0.000485619	0.00177273	0.784708
cg25254579	-0.0108807	0.0341246	0.750518	0.000958437	0.0192734	0.96044	-0.00816052	0.0277623	0.769424
cg25254584	-0.0367289	0.0259356	0.159901	0.0239832	0.0146483	0.104782	0.0140516	0.0211001	0.507008
cg25254587	-0.0165179	0.0226624	0.467822	0.00766731	0.0127996	0.550538	0.0129043	0.0184372	0.485643
cg25254739	0.00446984	0.027162	0.869628	-0.00554137	0.015341	0.718717	-0.00169684	0.0220979	0.938949
cg25254763	-0.00455031	0.0101333	0.654391	0.00644757	0.00572326	0.262681	-0.00138522	0.00824404	0.866908
cg25254798	0.0206028	0.00983198	0.0387055	-0.00424973	0.00555306	0.445934	-0.0164093	0.00799888	0.0428903
cg25254825	0.00343051	0.00447603	0.44527	-0.00100547	0.00252804	0.691695	0.000368058	0.00364151	0.919699
cg25254828	-0.0110564	0.017383	0.52623	0.00272796	0.00981786	0.781708	0.0117711	0.0141421	0.407239
cg25254889	0.0170625	0.0431505	0.693393	0.00731686	0.0243712	0.764641	-0.00546227	0.0351054	0.876671
cg25254910	-0.00481679	0.0195111	0.805522	-0.00117187	0.0110198	0.915528	0.00120722	0.0158734	0.939532
cg25254926	-0.00952597	0.0096976	0.32837	0.00577884	0.00547716	0.293983	0.000684067	0.00788955	0.931083
cg25254939	0.021676	0.0465064	0.642189	-0.00585532	0.0262666	0.824063	0.00059243	0.0378356	0.987539
cg25254949	0.00308677	0.00899031	0.732075	0.00344554	0.00507769	0.499012	-0.000549982	0.00731413	0.940213
cg25254987	0.00619125	0.008751	0.480941	-0.000700983	0.00494252	0.887508	0.00141811	0.00711943	0.842528
cg25254998	-0.0233021	0.0179255	0.196671	-0.00161494	0.0101242	0.873593	0.0245773	0.0145834	0.095115
cg25255025	0.0407042	0.0299288	0.176939	-0.0369923	0.0169036	0.0310144	-0.0290354	0.0243488	0.235952
cg25255030	0.0245287	0.0153094	0.112331	-0.0013258	0.00864669	0.878453	-0.0190838	0.0124551	0.128693
cg25255082	-0.0277444	0.0235663	0.24193	0.0232564	0.0133101	0.0837237	0.0128014	0.0191725	0.505898
cg25255113	0.00517944	0.0146519	0.724473	0.0019763	0.00827532	0.811745	-0.00203988	0.0119201	0.864475
cg25255204	-0.00631747	0.0203663	0.757073	0.000408372	0.0115028	0.971752	0.0152096	0.0165691	0.3609
cg25255232	0.0144751	0.0141933	0.310308	-0.00853805	0.00801632	0.289455	-0.0146959	0.0115471	0.206137
cg25255263	0.00124636	0.00772491	0.872155	0.00024041	0.00436299	0.956169	0.00103316	0.00628466	0.86976
cg25255271	-0.00832483	0.0117695	0.481044	0.00306105	0.00664735	0.646183	0.0095197	0.00957515	0.32257
cg25255357	-0.0466553	0.0288791	0.109409	0.00714036	0.0163108	0.662516	0.0394663	0.0234948	0.0961836
cg25255429	0.043678	0.0215486	0.0453834	-0.0346513	0.0121706	0.00537422	-0.0407337	0.017531	0.0222177
cg25255446	0.00206702	0.00819496	0.801391	-0.00127676	0.00462848	0.783244	-0.0042307	0.00666707	0.52719
cg25255586	0.00430921	0.0245378	0.860959	-0.0181406	0.0138589	0.193611	-0.00454022	0.0199629	0.820561
cg25255602	-0.0301445	0.0263635	0.25565	-0.00185414	0.01489	0.901156	0.0251341	0.0214482	0.244098
cg25255679	0.00274161	0.00593705	0.645262	-0.00258637	0.00335322	0.442379	-3.21713e-07	0.00483013	0.999947
cg25255713	-0.00184184	0.0114456	0.872487	0.010124	0.00646445	0.120549	0.00216931	0.00931168	0.816273
cg25255793	-0.0160802	0.0403542	0.691146	0.00597428	0.0227919	0.793776	0.0012675	0.0328304	0.969282
cg25255795	-0.00629512	0.00488168	0.200245	0.000336894	0.00275715	0.902999	0.00845251	0.00397152	0.0358218
cg25255802	-0.00355217	0.0112558	0.752988	-0.00346286	0.00635723	0.587189	0.000836682	0.00915724	0.927386
cg25255839	0.0138134	0.0426842	0.746916	-0.00232283	0.0241078	0.923438	0.0050517	0.034726	0.884636
cg25255847	0.0764233	0.0396646	0.0569089	-0.0490676	0.0224024	0.0308752	-0.0571312	0.0322694	0.0797625
cg25255850	0.0185481	0.0127807	0.149902	-0.0128818	0.0072185	0.0774284	-0.0148815	0.0103979	0.155552
cg25255852	0.00543151	0.00566973	0.340428	-0.000886594	0.00320224	0.782465	-0.00715156	0.00461265	0.124263
cg25255854	0.000185536	0.00342779	0.956944	0.00128173	0.001936	0.509494	5.25927e-05	0.0027887	0.984992
cg25255893	-0.0301325	0.0190177	0.116315	-0.00141332	0.0107411	0.895586	0.0144316	0.015472	0.353239
cg25255897	-0.000313456	0.00264273	0.905826	0.000336516	0.0014926	0.822094	0.000339007	0.00215001	0.875036
cg25255910	0.0114289	0.0230149	0.620593	-0.00455235	0.0129987	0.726929	-0.00130972	0.0187239	0.944377
cg25255913	-0.0184818	0.0414748	0.656858	-0.00344623	0.0234248	0.88334	0.00151208	0.0337421	0.964348
cg25255956	0.00986295	0.0201239	0.625151	-0.0155123	0.0113659	0.175438	-0.00662961	0.016372	0.686407
cg25255988	0.00147664	0.0192457	0.938998	-0.00778514	0.0108699	0.475563	-0.00915525	0.0156574	0.560079
cg25256035	-0.000460564	0.0193249	0.981035	0.0072586	0.0109146	0.50759	0.00779205	0.0157219	0.621274
cg25256067	0.0125972	0.0321849	0.696351	0.00923948	0.0181779	0.612398	0.00109355	0.0261842	0.966772
cg25256099	0.0387222	0.0317585	0.225667	-0.034295	0.017937	0.0588011	-0.0302861	0.0258373	0.243965
cg25256110	0.0151039	0.0293011	0.607385	-0.0095058	0.0165492	0.567015	-0.0143863	0.0238382	0.547572
cg25256127	-0.0122592	0.0102563	0.234859	0.000501084	0.00579272	0.931244	0.0084902	0.00834409	0.311416
cg25256141	-0.00570896	0.0335546	0.865251	-0.0173768	0.0189515	0.361439	0.00467677	0.0272985	0.864326
cg25256175	0.00289596	0.00918211	0.753135	0.00240483	0.00518602	0.64388	-0.00307691	0.00747017	0.681317
cg25256259	-0.0122444	0.00809842	0.133764	0.00658559	0.00457395	0.15311	0.0073873	0.00658853	0.264927
cg25256327	0.00366891	0.0100334	0.715399	0.000121133	0.0056668	0.982989	-0.000289653	0.00816272	0.971765
cg25256493	-0.0200367	0.0172456	0.24812	0.00889946	0.00974021	0.363126	0.017241	0.0140302	0.222073
cg25256498	0.018522	0.0161706	0.254828	-0.00395123	0.00913308	0.666236	-0.0122397	0.0131557	0.354465
cg25256517	0.00649618	0.034521	0.851125	0.00980689	0.0194973	0.616102	-0.00620108	0.0280848	0.825709
cg25256538	0.0067754	0.0160504	0.673852	-0.00868473	0.00906518	0.340404	0.00144583	0.0130579	0.912061
cg25256584	-0.0149986	0.0195852	0.445628	0.0086758	0.0110616	0.434747	0.0130718	0.0159337	0.413985
cg25256661	0.000568603	0.00346078	0.869834	-0.00134435	0.00195463	0.493218	0.00110774	0.00281554	0.69485
cg25256669	0.000805576	0.0035059	0.818744	0.000137958	0.00198012	0.944597	-0.000737016	0.00285225	0.796641
cg25256723	-0.00440997	0.0271102	0.871114	0.00345822	0.0153117	0.821785	0.0115299	0.0220557	0.602319
cg25256798	0.00887911	0.0224789	0.693703	0.00379875	0.012696	0.765414	0.00721963	0.0182879	0.693865
cg25256866	-0.00208894	0.0508879	0.96734	0.0261263	0.0287412	0.365571	0.0139808	0.0414002	0.736313
cg25256924	-0.00353432	0.0167625	0.833444	0.00939056	0.00946737	0.323695	0.0042269	0.0136372	0.757255
cg25256958	0.00979893	0.023398	0.676283	-0.00512387	0.0132151	0.699057	-0.00469113	0.0190356	0.805857
cg25257018	-0.0196136	0.0119045	0.102643	0.00814219	0.00672363	0.228814	0.0084421	0.00968502	0.385521
cg25257051	-0.0122847	0.0146228	0.402893	0.00374851	0.00825889	0.650922	-0.00322249	0.0118965	0.787055
cg25257189	-0.00169497	0.0023978	0.481314	0.00113152	0.00135426	0.405457	0.000688034	0.00195074	0.725069
cg25257256	0.0365502	0.0372416	0.328794	-0.0355869	0.0210339	0.0938448	-0.0287658	0.0302981	0.34474
cg25257334	0.00747479	0.0481158	0.876865	0.0146229	0.0271756	0.591736	0.000379637	0.0391449	0.992282
cg25257346	-0.00753527	0.0131623	0.568301	-0.00422265	0.00743398	0.571321	0.0174327	0.0107082	0.106742
cg25257360	0.0102715	0.0148336	0.490294	0.000366042	0.00837796	0.96524	-0.0053991	0.012068	0.655581
cg25257522	0.000114737	0.00406564	0.977543	-0.000384308	0.00229625	0.867429	0.0034626	0.00330763	0.297743
cg25257644	-0.00223481	0.00240137	0.354328	-0.000146045	0.00135628	0.914469	0.00290762	0.00195365	0.139883
cg25257671	0.0155109	0.021039	0.462735	0.00543064	0.0118827	0.648668	-0.0128432	0.0171164	0.454845
cg25257677	0.0167637	0.0252713	0.508665	-0.00173665	0.0142731	0.903408	-0.019354	0.0205596	0.348835
cg25257709	0.00103912	0.00519998	0.842027	-0.00122068	0.00293692	0.678589	0.000203859	0.00423048	0.961664
cg25257748	-0.00211587	0.0285893	0.941154	-0.000642198	0.0161471	0.968356	0.00483705	0.023259	0.835688
cg25257766	-0.00956431	0.0123393	0.440141	-0.00071554	0.00696918	0.918433	0.00705943	0.0100387	0.483586
cg25257799	-0.00505449	0.0213775	0.813585	0.0106155	0.0120739	0.381437	0.00192709	0.0173918	0.911998
cg25257808	0.00788168	0.0176781	0.656693	-0.00796286	0.00998451	0.427076	-0.00243491	0.0143821	0.865909
cg25257810	0.0263908	0.0312873	0.401004	-0.0217433	0.0176709	0.221472	-0.0235296	0.025454	0.357551
cg25257870	0.0027234	0.0020951	0.196688	-0.000468602	0.0011833	0.692957	-0.000251608	0.00170448	0.882949
cg25257900	-0.0034675	0.011956	0.772412	0.00129978	0.00675267	0.847762	0.0124609	0.00972686	0.203189
cg25257903	0.0129258	0.00768851	0.0959122	-0.00779936	0.00434243	0.075563	-0.00551926	0.00625504	0.379736
cg25257905	-0.00265628	0.00602448	0.660246	-0.00289815	0.0034026	0.396432	0.00184421	0.00490126	0.707528
cg25257930	-0.000101806	0.00271123	0.970123	0.000934678	0.00153129	0.543018	-0.00141754	0.00220574	0.521946
cg25257955	-0.0140275	0.0309446	0.651328	-0.0108667	0.0174774	0.535544	0.0117753	0.0251752	0.641014
cg25258002	-0.0189772	0.0135944	0.165882	0.00589532	0.00767804	0.444442	0.0106877	0.0110598	0.336246
cg25258016	0.00903847	0.0189173	0.633865	-0.00683625	0.0106844	0.523773	-0.0156326	0.0153903	0.312252
cg25258033	-0.030324	0.0353418	0.392974	0.00266216	0.0199609	0.894175	0.00594605	0.0287525	0.836595
cg25258082	0.00500172	0.0117945	0.672443	-0.0130315	0.00666148	0.0532828	-0.00270801	0.0095955	0.778373
cg25258098	-0.0114751	0.0387069	0.767506	-0.0414419	0.0218615	0.060952	0.00449444	0.0314903	0.886801
cg25258105	0.0262995	0.0220417	0.235683	-0.0322522	0.012449	0.0110379	-0.0068325	0.0179322	0.704014
cg25258212	-0.0659545	0.0203892	0.0016602	0.0225214	0.0115158	0.0533479	0.0352338	0.0165878	0.0361809
cg25258276	0.00800311	0.0227183	0.725388	0.00238754	0.0128312	0.852772	-0.00473428	0.0184826	0.798374
cg25258422	-0.0186696	0.0314965	0.554713	0.0136059	0.0177891	0.446202	0.0194626	0.0256242	0.449353
cg25258515	-0.0109474	0.0267544	0.683298	-0.0134133	0.0151107	0.376894	-0.00177529	0.0217662	0.935161
cg25258518	0.00388958	0.0279488	0.889603	-0.0143472	0.0157853	0.365636	-0.00770439	0.0227379	0.735459
cg25258527	0.0690276	0.0296653	0.0220302	-0.0120964	0.0167548	0.472036	-0.0488511	0.0241344	0.0456787
cg25258637	-0.0297004	0.0284346	0.298815	0.014345	0.0160597	0.373923	0.0190219	0.0231332	0.412914
cg25258740	-0.0157292	0.0303638	0.605608	0.0211494	0.0171493	0.220434	0.0210939	0.0247027	0.395238
cg25258747	0.00429387	0.00254816	0.0951548	-0.0023664	0.00143919	0.103327	-0.000777874	0.00207308	0.708303
cg25258847	0.00786366	0.0104551	0.453772	-0.00882411	0.00590499	0.138298	0.0022634	0.00850582	0.790721
cg25258879	-0.00184651	0.0171874	0.914664	-0.00714935	0.00970736	0.463193	-0.00534147	0.0139829	0.703289
cg25258938	-0.000666376	0.0133583	0.960316	-0.00443145	0.00754469	0.558313	-0.00549899	0.0108677	0.613998
cg25259085	-0.0203733	0.0140757	0.150974	0.007554	0.00794992	0.344349	0.0137157	0.0114514	0.23391
cg25259099	-0.00171397	0.00873622	0.844866	0.00121316	0.00493417	0.806298	-0.000875375	0.00710741	0.90223
cg25259129	0.00562876	0.00975482	0.565247	0.0011675	0.00550948	0.83262	-0.0010052	0.0079361	0.899468
cg25259136	0.0101528	0.0120042	0.39974	0.00549577	0.0067799	0.419561	-0.012877	0.00976608	0.190396
cg25259142	-0.000258306	0.00201466	0.898243	-8.94379e-05	0.00113787	0.93751	-0.00178807	0.00163904	0.27798
cg25259149	0.00635496	0.0125609	0.614039	-0.00703413	0.00709431	0.323875	-0.00337062	0.010219	0.742225
cg25259204	0.0123542	0.0147539	0.404432	-0.00313886	0.00833291	0.707224	-0.0070167	0.0120031	0.560178
cg25259265	0.0457564	0.0944286	0.629069	-0.073095	0.0533328	0.173648	0.0510113	0.076823	0.508243
cg25259284	0.00296979	0.00329731	0.369972	-0.00102755	0.00186231	0.582367	-0.000994919	0.00268255	0.711523
cg25259296	-0.0100641	0.00923887	0.278684	0.00260181	0.00521807	0.619168	0.0124431	0.00751635	0.101028
cg25259432	0.00340209	0.0131457	0.796334	-0.0062067	0.00742464	0.405211	0.00757817	0.0106948	0.480264
cg25259433	-0.0408518	0.0271782	0.136027	0.00826418	0.0153501	0.591537	0.0386316	0.0221111	0.0837416
cg25259479	0.0325285	0.016354	0.0494869	-0.014951	0.00923669	0.108737	-0.0206175	0.0133049	0.124458
cg25259557	0.00528449	0.00373912	0.160736	-0.00035879	0.00211183	0.865443	-0.000144554	0.00304198	0.962196
cg25259564	0.00409753	0.00759601	0.590812	0.000551928	0.00429019	0.897899	-0.00226691	0.00617979	0.714539
cg25259653	-0.00303144	0.0267562	0.910025	0.00941446	0.0151117	0.534738	0.00842849	0.0217677	0.699446
cg25259697	0.0472263	0.022984	0.0425642	-0.0314146	0.0129812	0.0173634	-0.0419208	0.0186988	0.0272227
cg25259707	-0.0130991	0.012479	0.296441	0.0117746	0.00704809	0.0979896	0.0108766	0.0101524	0.286649
cg25259711	0.00635227	0.00442279	0.154114	-0.00473927	0.00249797	0.0607395	-0.00158441	0.00359819	0.660665
cg25259712	0.0168438	0.0132773	0.207586	-0.0113179	0.00749898	0.134449	-0.00827534	0.0108019	0.445457
cg25259754	-0.018157	0.0172974	0.29644	0.020875	0.00976947	0.0351076	0.00982004	0.0140724	0.48694
cg25259755	0.00594028	0.0183536	0.746887	-0.00326448	0.010366	0.753491	-0.00305214	0.0149317	0.838459
cg25259763	0.00687847	0.010581	0.517165	-0.00330167	0.00597612	0.581879	-0.00555911	0.00860828	0.519927
cg25259798	0.0116985	0.00946333	0.219341	-0.0102363	0.00534485	0.0583872	-0.00728025	0.00769896	0.346671
cg25259804	-0.00262731	0.00241914	0.280121	0.00155973	0.00136632	0.25642	0.00143158	0.00196811	0.468722
cg25259815	0.00235583	0.0122634	0.848059	0.00379719	0.00692629	0.584782	-0.000564674	0.00997694	0.954981
cg25259944	0.0426785	0.0361982	0.241244	-0.010969	0.0204446	0.592813	-0.0264765	0.0294493	0.370829
cg25260061	-0.000291675	0.00303729	0.923692	-0.000866796	0.00171545	0.61449	-0.000707992	0.00247101	0.775085
cg25260114	0.00831141	0.00976931	0.396972	-0.00590418	0.00551766	0.287224	-0.00648953	0.00794789	0.416189
cg25260137	-0.0167116	0.0121546	0.172292	-0.00171929	0.00686486	0.802766	0.0132971	0.00988846	0.181824
cg25260170	0.00312465	0.00554459	0.574348	-0.000547091	0.00313156	0.861674	-0.00143185	0.00451084	0.751598
cg25260176	0.0153278	0.0196345	0.436886	-0.000639031	0.0110895	0.954165	-0.0128796	0.0159738	0.422024
cg25260352	-0.00938862	0.0151515	0.536927	-0.0038679	0.0085575	0.652276	0.0100842	0.0123266	0.415296
cg25260420	-0.00794291	0.0153144	0.605169	-0.0105984	0.00864949	0.223389	0.0147667	0.0124591	0.238799
cg25260426	0.0145949	0.0214693	0.498231	0.00983218	0.0121258	0.419416	-0.0267924	0.0174665	0.128269
cg25260543	-0.00243116	0.0130556	0.85266	0.00510991	0.00737376	0.489957	0.00417943	0.0106215	0.694814
cg25260564	0.0170865	0.0179989	0.3448	-0.0135159	0.0101657	0.186751	0.00258962	0.0146432	0.859993
cg25260572	0.0260464	0.0401564	0.518099	0.00192185	0.0226801	0.932643	-0.00891715	0.0326695	0.785466
cg25260582	-0.0151487	0.00932017	0.107297	0.00712586	0.00526399	0.178946	0.00488814	0.00758249	0.520652
cg25260653	-0.0051254	0.00282557	0.0727485	0.00186737	0.00159587	0.244789	0.0041807	0.00229877	0.0720159
cg25260683	-0.00221025	0.0131746	0.867113	-0.00585363	0.00744095	0.433369	0.00583411	0.0107183	0.587462
cg25260699	-0.0040576	0.0458347	0.929639	-0.0126507	0.0258872	0.626157	-0.00530471	0.0372891	0.887168
cg25260825	-0.0062193	0.0198447	0.754645	0.00816376	0.0112082	0.468122	0.00413257	0.0161448	0.798512
cg25260828	0.013086	0.0210525	0.535655	0.0033377	0.0118903	0.779527	-0.0075697	0.0171274	0.659488
cg25260865	0.00137618	0.0233867	0.953196	-0.0136833	0.0132087	0.302783	0.00842652	0.0190264	0.658824
cg25260906	-0.0263298	0.0201769	0.194967	0.000336872	0.0113958	0.976477	0.0144736	0.016415	0.380083
cg25260914	0.00178274	0.0031665	0.574721	-0.00364217	0.00178843	0.0443955	6.46894e-05	0.00257613	0.980017
cg25260934	0.0256684	0.0137402	0.0647328	-0.00340205	0.00776042	0.662073	-0.0254752	0.0111785	0.0248396
cg25261059	-0.0137657	0.0128589	0.287016	0.00276184	0.00726265	0.704561	0.0131764	0.0104615	0.210834
cg25261151	-0.00544729	0.0439576	0.901631	-0.016097	0.024827	0.518264	-0.0148484	0.035762	0.678903
cg25261157	0.00515717	0.0159536	0.747186	-0.0123515	0.00901051	0.173572	-0.0169213	0.0129791	0.195379
cg25261166	0.0180168	0.0348081	0.605902	0.0206022	0.0196595	0.297238	-0.022561	0.0283184	0.427556
cg25261181	0.00295549	0.00404705	0.466959	-0.00277316	0.00228575	0.227955	-0.000528067	0.0032925	0.872908
cg25261191	-0.0139976	0.011391	0.222079	-0.00266647	0.00643359	0.679443	0.00342766	0.00926724	0.712278
cg25261208	-0.00625909	0.00857952	0.467412	0.00332835	0.00484567	0.493786	0.0062893	0.00697993	0.369768
cg25261265	0.0278554	0.0174643	0.113934	-0.0177822	0.00986376	0.0744969	-0.0178221	0.0142082	0.212699
cg25261281	-0.0134115	0.0264528	0.613296	-0.00316418	0.0149404	0.832714	0.00416918	0.0215209	0.84679
cg25261328	0.0154606	0.0105101	0.14449	-0.000816763	0.00593608	0.890844	-0.00903696	0.0085506	0.293165
cg25261329	0.00306475	0.0034796	0.380593	-0.00259198	0.00196526	0.190277	-0.00140496	0.00283085	0.620792
cg25261331	-0.00354481	0.024994	0.887508	-0.00701957	0.0141165	0.620119	-0.00441575	0.020334	0.828535
cg25261361	-0.0263706	0.0231974	0.258398	0.0150473	0.0131018	0.253561	0.0235245	0.0188724	0.215552
cg25261377	0.00170465	0.00605758	0.778991	-0.0041868	0.00342129	0.223981	-0.00171856	0.00492818	0.728047
cg25261468	0.00947486	0.0175017	0.589483	-0.000412789	0.00988488	0.966775	-0.00668972	0.0142386	0.639521
cg25261511	0.00522051	0.0226736	0.81838	0.00586699	0.0128059	0.647862	-0.00367563	0.0184463	0.842471
cg25261547	-0.0203383	0.0349885	0.562382	-0.011343	0.0197613	0.567283	0.0106422	0.0284651	0.70931
cg25261694	-0.0220572	0.030617	0.472979	0.0300997	0.0172923	0.084886	0.0152794	0.0249087	0.541023
cg25261703	-0.0204859	0.0374641	0.58575	-0.00451857	0.0211595	0.831344	0.00889053	0.0304792	0.771139
cg25261708	0.0437566	0.0317019	0.17065	-0.0406762	0.0179051	0.0252866	-0.0471824	0.0257913	0.0703816
cg25261734	0.0498817	0.0275639	0.073411	-0.0220325	0.0155679	0.160165	-0.0312534	0.0224248	0.16656
cg25261764	-0.00038209	0.00274842	0.889718	-0.000552017	0.00155229	0.722894	0.000259393	0.00223599	0.907884
cg25261803	-0.0173368	0.0518784	0.738956	-0.00626913	0.0293007	0.831024	-0.0103225	0.042206	0.807297
cg25261907	0.00329469	0.0019885	0.100743	-0.000226098	0.00112309	0.840868	-0.00145479	0.00161776	0.370717
cg25261908	0.00460945	0.00287706	0.112343	0.0004308	0.00162495	0.791477	-0.00341022	0.00234065	0.148326
cg25261955	-0.000483598	0.0121934	0.968444	-0.0093466	0.00688675	0.17784	0.00475963	0.00991999	0.632437
cg25261995	0.00334953	0.00424052	0.431501	0.000126422	0.00239503	0.95801	-0.00253549	0.0034499	0.464128
cg25262042	0.0106888	0.0155208	0.492653	-0.00134207	0.00876607	0.878636	0.0017088	0.0126271	0.89263
cg25262044	0.00388525	0.002974	0.194472	-0.00265539	0.0016797	0.11713	-0.000862965	0.00241952	0.722107
cg25262105	-0.0282717	0.0170842	0.101156	0.0183681	0.0096491	0.0598958	0.0182734	0.013899	0.191671
cg25262147	-0.0182724	0.0278912	0.513918	0.00129126	0.0157528	0.934838	0.00870584	0.0226911	0.702056
cg25262239	0.00993165	0.0253681	0.696276	-0.00312774	0.0143278	0.82765	-0.0026735	0.0206384	0.897196
cg25262261	-0.0168565	0.022634	0.45821	-0.00599159	0.0127835	0.640329	-0.000234453	0.018414	0.989867
cg25262273	-0.021404	0.0173078	0.219166	-0.00637082	0.00977535	0.516105	0.0147768	0.0140809	0.296564
cg25262361	0.0103954	0.0380499	0.785272	0.0273921	0.0214904	0.205457	-0.0427578	0.0309558	0.170343
cg25262396	-0.00462426	0.00807267	0.568073	-0.00182982	0.00455941	0.689052	0.00367832	0.00656758	0.576708
cg25262427	0.000163422	0.0125554	0.989641	0.00529071	0.00709121	0.457397	0.00796341	0.0102145	0.437494
cg25262464	0.000192291	0.0108557	0.985904	0.000253273	0.00613124	0.967134	-0.000134553	0.00883171	0.987875
cg25262481	-0.0119581	0.0167726	0.477569	0.0102651	0.00947307	0.281198	0.0044709	0.0136454	0.743877
cg25262528	0.0144714	0.0129471	0.266412	-0.00454528	0.00731244	0.53566	-0.00310545	0.0105332	0.768751
cg25262548	0.0248174	0.0185718	0.184548	-0.0110368	0.0104893	0.295298	-0.0176048	0.0151092	0.24678
cg25262631	0.0316921	0.0155682	0.0444807	-0.0110376	0.00879287	0.212359	-0.0180091	0.0126657	0.158234
cg25262635	0.000362586	0.012085	0.976126	0.00122021	0.00682557	0.858487	-0.00504106	0.00983186	0.609296
cg25262656	0.00779925	0.00627122	0.216593	-0.005162	0.00354196	0.148207	-0.00437797	0.005102	0.392936
cg25262698	0.0207028	0.0163074	0.207256	-0.00152823	0.00921032	0.868557	-0.0209948	0.013267	0.116761
cg25262782	0.0164013	0.0278343	0.557051	-0.0151617	0.0157207	0.337199	-0.00589905	0.0226448	0.795022
cg25262801	-0.0476602	0.027461	0.0857855	0.016066	0.0155099	0.302819	0.0391657	0.0223411	0.0827161
cg25262866	-0.000560661	0.00416096	0.893091	0.00386057	0.00235009	0.103643	0.00253452	0.00338518	0.455824
cg25262921	0.00161416	0.00720085	0.823097	0.00129588	0.004067	0.750682	-0.000786563	0.0058583	0.893469
cg25262945	-0.0291134	0.0315505	0.358402	-0.00458254	0.0178196	0.797592	0.0134343	0.0256681	0.601889
cg25262999	-0.00836374	0.0102935	0.41846	0.00473972	0.00581373	0.416898	0.00343292	0.00837436	0.682751
cg25263002	-0.0213564	0.0183676	0.247766	0.00250294	0.0103739	0.809849	0.0119588	0.0149431	0.425479
cg25263021	-0.0148545	0.0489518	0.76219	-0.00697889	0.0276478	0.801244	-0.0213015	0.0398251	0.593947
cg25263135	0.00350557	0.0103255	0.734955	0.000408745	0.00583179	0.944266	-0.00684892	0.00840037	0.416871
cg25263140	0.00224763	0.00445009	0.614639	-0.0017717	0.00251339	0.482542	0.00104406	0.0036204	0.773663
cg25263189	-0.00891226	0.020603	0.666277	0.0079619	0.0116365	0.495452	0.0137402	0.0167617	0.414357
cg25263201	-0.0200381	0.0154114	0.196576	0.00495988	0.00870427	0.570103	0.0138207	0.012538	0.27303
cg25263238	-0.0303798	0.0452554	0.50361	-0.00616837	0.02556	0.809805	0.00469199	0.0368178	0.898855
cg25263286	-0.0086685	0.0287759	0.763868	-0.0145835	0.0162525	0.371755	0.025538	0.0234108	0.278009
cg25263397	0.0128148	0.0222588	0.566125	0.00318499	0.0125717	0.800531	-0.00625284	0.0181088	0.730614
cg25263454	0.0175218	0.0216838	0.421012	0.00642485	0.0122469	0.601038	-0.0257104	0.017641	0.148197
cg25263559	0.00202744	0.00268219	0.451527	1.48837e-05	0.00151489	0.992181	-0.00116791	0.00218211	0.59371
cg25263635	0.00139066	0.00538251	0.796666	0.00306935	0.00304002	0.31515	-0.00246721	0.00437898	0.574436
cg25263709	0.00141841	0.0296998	0.962006	-0.00733428	0.0167743	0.662904	-0.00233648	0.0241625	0.923163
cg25263722	0.0100538	0.00807006	0.215801	0.0012729	0.00455793	0.780625	-0.00484807	0.00656545	0.462023
cg25263832	-0.00223374	0.00950048	0.814607	0.000905829	0.00536583	0.866291	0.00157727	0.00772918	0.838725
cg25263898	0.0184195	0.0102861	0.0764268	-0.00582184	0.00580957	0.318757	-0.0122859	0.00836837	0.145269
cg25263912	0.0017966	0.0128698	0.889264	-0.0088816	0.00726883	0.224686	8.00153e-05	0.0104704	0.993918
cg25264101	0.00620455	0.0240084	0.796616	0.00379911	0.0135599	0.779935	0.00217623	0.0195322	0.911513
cg25264181	0.0353492	0.0255309	0.16933	-0.0249669	0.0144197	0.0865206	-0.0303708	0.0207709	0.14689
cg25264204	0.000709551	0.00551883	0.897962	0.0010001	0.00311701	0.749007	0.000345452	0.00448988	0.938828
cg25264242	0.00184237	0.0114636	0.872649	-0.000977866	0.00647459	0.880261	0.00687513	0.0093263	0.462776
cg25264265	0.00831737	0.00415678	0.048167	0.00285369	0.00234773	0.227091	-0.00859766	0.00338177	0.012577
cg25264268	0.0183135	0.0269673	0.498675	-0.0171372	0.015231	0.263274	-0.0105077	0.0219394	0.633046
cg25264299	0.00247128	0.00250624	0.326536	-0.000780727	0.00141551	0.582511	-0.000486913	0.00203897	0.811757
cg25264348	0.0244746	0.0403099	0.545148	-0.00747357	0.0227668	0.743411	-0.00400986	0.0327944	0.902933
cg25264351	0.00836764	0.00774857	0.282839	-0.00679599	0.00437635	0.123673	-0.00772136	0.0063039	0.223566
cg25264370	-0.00267684	0.00259317	0.304489	0.00370116	0.00146461	0.0131022	0.00193755	0.00210969	0.360661
cg25264393	-0.0176486	0.0242093	0.467739	0.0035093	0.0136733	0.797985	0.0103874	0.0196957	0.599111
cg25264507	-0.00395038	0.0444191	0.929316	-0.0145245	0.0250877	0.563953	-0.00584482	0.0361375	0.871845
cg25264554	0.00361663	0.00408189	0.377777	-0.00308688	0.00230543	0.183681	-0.00118315	0.00332085	0.722397
cg25264707	-0.00373259	0.00599302	0.534848	0.000103234	0.00338483	0.975731	0.00310572	0.00487566	0.52562
cg25264779	0.0109603	0.0106417	0.305574	0.00607903	0.00601036	0.314304	-0.012752	0.0086576	0.143974
cg25264804	-0.0137958	0.0313663	0.66103	-0.0108125	0.0177155	0.54305	0.000416446	0.0255182	0.987013
cg25264864	0.0048598	0.0558806	0.930875	0.0158041	0.0315611	0.617673	-0.0033603	0.0454621	0.941229
cg25264969	0.0203465	0.0290219	0.484919	-0.0198535	0.0163915	0.228726	-0.0145469	0.023611	0.539253
cg25264972	0.0270533	0.0171057	0.116976	-0.00895665	0.0096612	0.356165	-0.00770692	0.0139164	0.580977
cg25264983	0.00191865	0.0136367	0.888398	0.00151547	0.00770194	0.84442	-0.00721267	0.0110942	0.517131
cg25265010	-0.0358496	0.0265476	0.180001	0.0321977	0.014994	0.0342297	0.0143919	0.021598	0.506749
cg25265077	0.000820572	0.0127409	0.948779	0.00348424	0.00719598	0.62933	0.000217913	0.0103654	0.98327
cg25265081	0.000989308	0.00861299	0.908789	-0.00168338	0.00486458	0.730048	0.00666201	0.00700716	0.344074
cg25265126	0.000998676	0.00737564	0.892572	0.0011766	0.00416573	0.778196	-0.00311557	0.0060005	0.60478
cg25265205	-0.0188768	0.0102697	0.069077	0.00317855	0.0058003	0.584939	0.0197956	0.00835501	0.0197814
cg25265226	-0.0207279	0.0239633	0.389161	0.008349	0.0135344	0.538749	-0.00583241	0.0194955	0.765447
cg25265300	0.00419404	0.00453946	0.357803	0.00331861	0.00256386	0.198577	-0.00650313	0.00369311	0.0813774
cg25265343	0.0280209	0.0148576	0.0622611	-0.00372395	0.00839152	0.658183	-0.00787243	0.0120875	0.516387
cg25265360	5.99574e-05	0.0269717	0.998231	0.00255249	0.0152335	0.867276	0.0142877	0.021943	0.516489
cg25265396	-0.00670928	0.00921297	0.468201	0.00366603	0.00520344	0.482768	0.00222238	0.00749528	0.767473
cg25265437	0.00107389	0.0150605	0.9433	-0.00546569	0.00850609	0.522009	0.0021558	0.0122526	0.860699
cg25265519	0.00567251	0.0186915	0.762167	0.0039303	0.0105569	0.710475	-0.00256441	0.0152066	0.866429
cg25265627	0.00852885	0.00595765	0.155446	-0.00046548	0.00336485	0.890259	-0.00855417	0.00484689	0.0806994
cg25265651	0.00951367	0.00799171	0.236748	-0.00411303	0.00451368	0.364407	-0.00385339	0.00650171	0.554765
cg25265764	-0.00805865	0.0300361	0.789033	0.00037897	0.0169642	0.982223	0.00440239	0.024436	0.857399
cg25265767	0.0116827	0.00964513	0.228711	-0.00273008	0.00544753	0.617383	-0.0129792	0.00784686	0.101314
cg25265769	0.000951179	0.00832227	0.909239	0.000567035	0.00470038	0.904226	-0.00556802	0.00677064	0.412859
cg25265805	-0.00225473	0.0149893	0.88074	-0.00299439	0.00846588	0.724323	0.00191474	0.0121946	0.875556
cg25265824	-0.000969835	0.00485294	0.842016	-0.000287324	0.00274092	0.916727	-0.000500478	0.00394814	0.899388
cg25265929	0.0134637	0.0231857	0.562784	-0.0160905	0.0130952	0.222114	-0.00612479	0.0188629	0.7461
cg25265930	0.00844716	0.0156308	0.590134	-0.0139178	0.00882818	0.118129	-0.00125505	0.0127165	0.921582
cg25265969	0.00935535	0.0349127	0.78929	-0.0218322	0.0197186	0.270922	-0.00868819	0.0284035	0.760341
cg25266005	-0.00866979	0.0136857	0.527889	0.00401632	0.00772964	0.604514	0.00667162	0.0111341	0.550419
cg25266109	-0.00452113	0.00328459	0.171814	0.00291726	0.00185512	0.119047	0.00257424	0.0026722	0.337748
cg25266135	0.00364107	0.0288095	0.899687	-0.0111418	0.0162715	0.49512	-0.00189547	0.0234382	0.935709
cg25266151	-0.00123241	0.00846679	0.88457	0.0077544	0.004782	0.108107	-0.00397367	0.00688822	0.565344
cg25266155	0.00622596	0.0139924	0.657334	-0.0153815	0.00790282	0.0544797	-0.00369458	0.0113836	0.746211
cg25266170	-0.00422568	0.0143945	0.769713	0.00679002	0.00812993	0.405643	0.00874931	0.0117107	0.45678
cg25266232	-0.00618407	0.00938662	0.511558	-0.00308961	0.00530152	0.561381	0.00433598	0.00763655	0.571474
cg25266256	-0.00346886	0.023587	0.883382	0.00131922	0.0133218	0.921319	-0.00740885	0.0191893	0.700266
cg25266327	0.0287775	0.0182663	0.118376	-0.00573196	0.0103167	0.57975	-0.0239771	0.0148606	0.10986
cg25266363	0.0115737	0.0116774	0.324069	-0.00657899	0.00659536	0.32097	-0.0110126	0.00950026	0.249196
cg25266436	0.0117866	0.017064	0.49137	-0.00562383	0.00963768	0.56088	-0.0170202	0.0138826	0.223131
cg25266521	-0.0165581	0.0136116	0.226727	0.0107206	0.00768775	0.166319	0.00270831	0.0110738	0.807301
cg25266533	-0.00448734	0.00964657	0.642839	0.000649224	0.00544834	0.905392	0.00260806	0.00784803	0.740357
cg25266561	-0.00463811	0.0119954	0.699849	-0.00123583	0.00677496	0.855637	0.0143069	0.00975897	0.145842
cg25266603	-0.00740086	0.010006	0.461287	0.000779779	0.00565136	0.890539	0.0114169	0.00814048	0.16393
cg25266621	-0.0215528	0.0127583	0.0943389	0.00312626	0.00720585	0.66535	0.0214673	0.0103796	0.0412536
cg25266629	0.00568431	0.00629956	0.369092	0.00267528	0.00355796	0.453905	-0.00452894	0.00512505	0.379028
cg25266739	0.00205941	0.00894045	0.818302	-6.71692e-06	0.00504952	0.998941	-0.00305764	0.00727356	0.67513
cg25266880	-0.00379974	0.00658031	0.564966	-0.00450458	0.00371653	0.228412	0.0101661	0.00535346	0.0605082
cg25266888	-0.0206102	0.0415659	0.621114	-0.00673335	0.0234762	0.774859	0.00599185	0.0338162	0.859726
cg25266895	-0.00153174	0.0101444	0.880291	0.000137486	0.00572949	0.980904	0.00406128	0.00825301	0.623752
cg25266899	-0.0369123	0.0181466	0.0446422	0.0138399	0.0102491	0.180015	0.0156656	0.0147633	0.291245
cg25266959	0.00360101	0.0101176	0.72267	-0.00227293	0.00571439	0.691675	-0.00180929	0.00823127	0.826478
cg25267072	0.00271669	0.00405032	0.503967	-0.000875176	0.0022876	0.702864	-0.00293555	0.00329516	0.375182
cg25267128	0.0214222	0.0243202	0.38056	0.0070066	0.0137359	0.611133	-0.0114404	0.0197858	0.564447
cg25267148	0.000417363	0.00850084	0.960942	-0.00256191	0.00480124	0.594831	-0.00184249	0.00691592	0.790481
cg25267258	0.00359394	0.0106666	0.736886	0.00376345	0.00602443	0.533621	0.000982253	0.00867786	0.910111
cg25267285	-0.00750097	0.00886408	0.399491	-0.00177242	0.00500639	0.724076	0.00334086	0.00721143	0.644196
cg25267304	-0.00630271	0.00406345	0.124107	-0.00271539	0.00229502	0.239605	0.00508954	0.00330585	0.126891
cg25267392	-0.0182207	0.0102553	0.0787182	0.00400019	0.00579213	0.491433	0.0143548	0.00834324	0.0884921
cg25267485	0.0248473	0.0252651	0.327801	-0.00561591	0.0142696	0.694762	-0.020685	0.0205546	0.316728
cg25267487	-0.0106297	0.0600044	0.859757	-0.0177165	0.0338902	0.60232	-0.00759234	0.048817	0.876726
cg25267513	0.0373267	0.0218336	0.0905048	-0.0180676	0.0123315	0.14608	-0.0179597	0.0177629	0.314467
cg25267526	0.00895768	0.00498061	0.0751743	-0.00452442	0.00281302	0.110968	-0.0066944	0.00405201	0.101711
cg25267619	-0.00130844	0.0373064	0.972093	-0.00758709	0.0210705	0.719561	0.00855346	0.0303509	0.778676
cg25267732	0.00960704	0.00510239	0.0626863	-0.00506518	0.0028818	0.0819312	-0.00662629	0.00415108	0.113646
cg25267768	0.000109386	0.00330429	0.973659	0.00102889	0.00186625	0.582672	-0.000192558	0.00268823	0.943042
cg25267863	0.0940019	0.0381892	0.0155841	-0.0491788	0.0215691	0.0247712	-0.0450219	0.0310691	0.150504
cg25267930	1.37103e-05	0.00329992	0.996693	0.00122437	0.00186378	0.512766	-0.00111053	0.00268467	0.680031
cg25267957	0.00590755	0.00307443	0.0575727	-0.00068164	0.00173642	0.695501	-0.0032074	0.00250122	0.202751
cg25267982	0.00121875	0.0172835	0.943927	0.00917082	0.00976163	0.349796	-0.00604105	0.0140611	0.668409
cg25268009	0.00899808	0.00823488	0.277214	-0.00385006	0.00465102	0.409802	-0.00330562	0.00669955	0.622827
cg25268070	0.00957742	0.0125452	0.44704	-0.0034963	0.00708547	0.622801	0.00124811	0.0102062	0.90292
cg25268154	-0.00235915	0.0482916	0.961137	0.0200409	0.0272749	0.464231	0.0271963	0.039288	0.490431
cg25268312	-0.00553968	0.00755507	0.465163	0.0022892	0.00426707	0.592842	0.00444417	0.00614648	0.471376
cg25268357	0.00140174	0.0392604	0.971591	-0.0192475	0.0221741	0.387506	-0.00850805	0.0319406	0.790513
cg25268399	0.00522121	0.00804946	0.518087	-0.00435039	0.0045463	0.340968	-0.0020911	0.00654869	0.750167
cg25268422	-0.00504435	0.0115558	0.663418	-0.00316092	0.00652666	0.629247	0.00203137	0.0094013	0.82938
cg25268427	-1.55224e-05	0.00880417	0.998597	-0.00567008	0.00497256	0.256951	-0.000907679	0.00716269	0.899419
cg25268435	-0.0331113	0.0360165	0.360177	0.0404931	0.020342	0.0493079	0.0215142	0.0293015	0.464558
cg25268437	0.00720944	0.0128779	0.576872	-0.00335584	0.00727336	0.645543	0.000997212	0.0104769	0.924365
cg25268451	-0.00551505	0.01251	0.660291	0.00983581	0.00706557	0.167051	-0.00295317	0.0101776	0.772304
cg25268459	0.00368945	0.0135627	0.786172	-0.000814918	0.00766015	0.915495	-0.00342814	0.011034	0.756698
cg25268465	0.00130177	0.0111597	0.907377	-0.00178395	0.00630297	0.777748	-0.00737867	0.00907909	0.418354
cg25268526	0.0050519	0.0275506	0.854888	0.00146565	0.0155605	0.92515	-0.00937992	0.022414	0.676508
cg25268537	0.00701006	0.0131587	0.595424	0.00138938	0.00743196	0.852089	-0.00555325	0.0107053	0.605113
cg25268602	-0.0217304	0.0286742	0.450367	-0.00515072	0.0161951	0.751129	0.0203416	0.0233281	0.385353
cg25268605	-0.0176507	0.0269025	0.513298	0.0124756	0.0151944	0.413602	0.00191866	0.0218867	0.930323
cg25268621	-0.00373317	0.00986266	0.705866	0.00641498	0.00557038	0.252278	0.000583566	0.00802383	0.94217
cg25268642	-0.00622125	0.0176346	0.725006	-0.00933585	0.00995994	0.350888	0.00886671	0.0143468	0.53799
cg25268666	-0.0230923	0.0287379	0.423602	0.00568036	0.016231	0.727113	0.018524	0.0233799	0.430096
cg25268675	0.0101573	0.0244904	0.679235	0.000928362	0.013832	0.946626	-0.00562774	0.0199243	0.77819
cg25268678	0.0044408	0.00584376	0.449126	-0.00387906	0.00330053	0.242728	-0.00518191	0.00475423	0.278405
cg25268681	0.00124694	0.00998073	0.900831	0.00631825	0.00563707	0.265095	-0.00382171	0.00811989	0.638929
cg25268688	0.00255016	0.0122979	0.836155	-0.00420954	0.00694579	0.545879	-0.00378976	0.010005	0.705667
cg25268697	-0.0142123	0.023536	0.547337	0.0130078	0.013293	0.330215	0.00315975	0.0191479	0.86927
cg25268718	0.0106375	0.00976196	0.278524	-0.00130929	0.00551351	0.812789	-0.00440729	0.00794191	0.580199
cg25268724	-0.0413606	0.0167442	0.015234	0.0267867	0.00945707	0.00560747	0.0294236	0.0136224	0.0332164
cg25268754	-0.00215355	0.00489107	0.660688	0.00099284	0.00276245	0.720065	-0.000278352	0.00397916	0.944374
cg25268811	0.00772931	0.0117387	0.511794	-0.0069277	0.00662995	0.298635	-0.00887259	0.00955008	0.355141
cg25268863	0.00567174	0.0432621	0.895964	0.00934543	0.0244343	0.702939	0.00317325	0.0351962	0.928345
cg25269000	-0.00113635	0.0104639	0.913744	-0.00406692	0.00590993	0.492984	0.00969849	0.00851294	0.25737
cg25269039	-0.00597556	0.0214769	0.781421	-0.0124675	0.0121301	0.306564	-0.00976786	0.0174727	0.577412
cg25269222	0.0114584	0.0120509	0.344028	0.000496113	0.00680627	0.942042	0.000162955	0.00980406	0.986773
cg25269247	-0.00292066	0.00642569	0.650454	0.00139669	0.0036292	0.701185	0.00704273	0.00522767	0.181022
cg25269276	-0.0122055	0.00761107	0.11201	0.00483664	0.0042987	0.263278	0.0118736	0.00619204	0.0580796
cg25269313	-0.0170519	0.0142007	0.232734	-0.00446305	0.00802052	0.579169	0.0096436	0.0115531	0.405907
cg25269318	-0.00941154	0.00788235	0.235359	0.00714275	0.00445191	0.111839	0.00276544	0.00641274	0.66724
cg25269336	0.0291825	0.0149677	0.0540698	-0.00759225	0.00845367	0.371333	-0.0191362	0.0121771	0.119291
cg25269340	0.0135303	0.0201557	0.503615	0.0056242	0.0113839	0.622376	-0.016824	0.0163978	0.307422
cg25269342	-0.0159532	0.00789299	0.045988	-0.0021676	0.00445792	0.627885	0.012781	0.00642139	0.0493346
cg25269347	0.0155875	0.0186797	0.406051	-0.00672269	0.0105502	0.525475	-0.00407778	0.015197	0.789011
cg25269373	0.00348428	0.00954678	0.715921	-0.00431781	0.00539197	0.425194	-0.000755503	0.00776685	0.922708
cg25269388	-0.0193272	0.0231933	0.406696	0.00273745	0.0130994	0.834902	0.00794545	0.018869	0.674616
cg25269402	-0.0140333	0.0111513	0.211222	0.0108182	0.00629823	0.0890178	0.00755657	0.00907225	0.406909
cg25269417	0.0225635	0.031717	0.478525	-0.00784337	0.0179136	0.662463	-0.00117093	0.0258036	0.963898
cg25269438	-0.0341341	0.0347071	0.327788	0.0179582	0.0196024	0.361852	0.0179037	0.0282362	0.527513
cg25269447	0.00526942	0.0305002	0.863191	-0.0126497	0.0172264	0.464507	-0.0167722	0.0248136	0.500681
cg25269569	0.0126034	0.0125954	0.319467	-0.0109233	0.00711383	0.127884	-0.0171967	0.0102471	0.0964929
cg25269587	-0.0266799	0.0376859	0.480654	-0.00235799	0.0212848	0.912015	0.00211157	0.0306597	0.945233
cg25269756	-0.0131244	0.0113234	0.249253	0.0114424	0.0063954	0.0766796	0.00886297	0.00921223	0.338374
cg25269856	0.00788673	0.0150907	0.602417	0.000777104	0.00852316	0.927539	0.00166329	0.0122772	0.892512
cg25269942	-0.00268758	0.0143052	0.851364	0.000973191	0.00807951	0.904372	0.00789385	0.0116381	0.499194
cg25270089	-0.00749196	0.018409	0.684916	0.00916614	0.0103973	0.380158	0.00197654	0.0149768	0.895276
cg25270158	-0.0181729	0.0326422	0.578982	-0.0153706	0.0184362	0.406467	0.00541377	0.0265563	0.838886
cg25270178	0.002718	0.0263099	0.91793	-0.00568476	0.0148597	0.702873	0.0130725	0.0214046	0.54279
cg25270186	0.0257644	0.0266439	0.335929	-0.0192298	0.0150484	0.204315	-0.0296186	0.0216763	0.174939
cg25270201	-0.0233041	0.0122334	0.0597168	0.0066218	0.00690935	0.340229	0.0087973	0.00995254	0.3789
cg25270205	-0.0426128	0.0331046	0.201051	0.0340285	0.0186973	0.0718165	0.0361233	0.0269324	0.182937
cg25270206	0.007506	0.0126834	0.555349	-0.0014381	0.00716353	0.841307	-0.0103504	0.0103187	0.318296
cg25270225	0.0426582	0.0273549	0.122118	-0.0340074	0.0154499	0.0300738	-0.0354541	0.0222548	0.114358
cg25270236	0.00164681	0.0111292	0.882669	-0.0111881	0.00628573	0.0781875	0.00394585	0.00905425	0.66394
cg25270251	0.000510764	0.00638608	0.936416	-0.00051265	0.00360683	0.887267	-0.0063402	0.00519544	0.225264
cg25270252	-0.00027126	0.00342528	0.93704	-0.00167106	0.00193458	0.389815	0.00028784	0.00278666	0.917942
cg25270259	-0.00133583	0.00332831	0.689034	0.0023232	0.00187981	0.219462	-0.00100584	0.00270777	0.711094
cg25270315	0.0261069	0.0263182	0.323655	-0.0280054	0.0148644	0.0625209	-0.0203989	0.0214113	0.343078
cg25270355	0.0344006	0.0328573	0.29769	-0.0038825	0.0185577	0.834717	-0.0159903	0.0267313	0.551095
cg25270367	0.0439423	0.0627842	0.485651	-0.0450728	0.0354602	0.206709	-0.0340538	0.0510785	0.506533
cg25270424	-0.000914202	0.0150487	0.951682	-0.00181349	0.00849945	0.831485	0.00834205	0.012243	0.497242
cg25270474	-0.0117061	0.0223344	0.601373	-0.00493375	0.0126144	0.696557	0.00623316	0.0181703	0.732303
cg25270498	-0.00432991	0.0122431	0.724353	0.00172804	0.00691487	0.803186	-0.0035921	0.00996049	0.719149
cg25270574	0.0184624	0.0184042	0.318252	-0.00238385	0.0103946	0.819086	-0.0139302	0.0149729	0.35447
cg25270632	0.0139989	0.0215928	0.518298	0.000588445	0.0121955	0.961615	-0.0195889	0.017567	0.267536
cg25270670	0.000392808	0.0080109	0.960992	-0.000112461	0.00452452	0.98022	0.00316747	0.00651732	0.628046
cg25270774	0.0203309	0.0353875	0.566931	-0.0176154	0.0199867	0.380282	-0.0228163	0.0287897	0.429974
cg25270786	-0.00564445	0.0144063	0.696053	-0.00249098	0.0081366	0.760143	-0.000716106	0.0117203	0.951404
cg25270788	-0.00245362	0.0029518	0.407867	-0.0016034	0.00166716	0.33854	0.00337831	0.00240146	0.162658
cg25270819	-0.0120015	0.0513743	0.815776	-0.00522287	0.029016	0.857524	-0.0152061	0.0417959	0.716778
cg25270870	-0.00388272	0.023109	0.866916	-0.0129251	0.0130519	0.324474	-0.00716403	0.0188005	0.703987
cg25270886	0.00465917	0.0318013	0.883821	-0.0136106	0.0179612	0.450403	-0.0103891	0.0258721	0.688886
cg25270899	0.00689258	0.0076536	0.370026	0.00342276	0.00432272	0.430386	-0.0100035	0.00622664	0.111369
cg25270996	-0.00854321	0.0100388	0.396835	-0.00119212	0.00566989	0.833906	0.00578268	0.00816717	0.480601
cg25271009	-0.0111041	0.0126374	0.38173	0.00455951	0.00713753	0.524438	0.0105368	0.0102812	0.307953
cg25271055	-0.00938496	0.0106627	0.380924	0.010724	0.00602227	0.0780559	0.00317925	0.00867475	0.714786
cg25271063	-0.0260012	0.0215393	0.230279	0.00860338	0.0121653	0.481116	0.00668711	0.0175234	0.703577
cg25271146	0.0106593	0.0131366	0.41909	-0.00509926	0.00741947	0.493529	-0.00984515	0.0106873	0.359209
cg25271147	-0.00117665	0.00249975	0.638895	0.000457334	0.00141185	0.746684	0.00249907	0.00203369	0.222077
cg25271243	0.0468127	0.029593	0.116899	-0.000430511	0.016714	0.979503	-0.0166493	0.0240756	0.49086
cg25271249	0.00640536	0.00976313	0.513312	-0.00626384	0.00551417	0.258746	0.00194333	0.00794286	0.807228
cg25271334	-0.02548	0.0257394	0.32465	0.00664749	0.0145375	0.648492	0.0244082	0.0209404	0.246605
cg25271364	-0.00232934	0.00333742	0.486864	-0.00136714	0.00188496	0.470004	0.00328973	0.00271518	0.228577
cg25271366	-0.0409291	0.0217261	0.0625465	0.0154559	0.0122708	0.210815	0.028777	0.0176754	0.106718
cg25271375	0.000192866	0.00251826	0.939108	0.0012819	0.0014223	0.369647	-0.00111279	0.00204875	0.588256
cg25271404	0.00888702	0.00482838	0.0687091	0.00232886	0.00272705	0.395195	-0.00906823	0.00392816	0.0230716
cg25271413	0.0162007	0.0163358	0.323773	-0.0104136	0.00922639	0.26179	-0.0281963	0.0132901	0.0363935
cg25271479	-0.024531	0.0230361	0.289542	0.0147319	0.0130107	0.260277	0.0146204	0.0187412	0.437202
cg25271525	0.016452	0.0166434	0.325344	-0.00714382	0.00940013	0.449097	-0.0161147	0.0135404	0.236874
cg25271734	-0.00299195	0.0041782	0.475641	-0.00323683	0.00235983	0.173308	0.00542722	0.00339921	0.113572
cg25271770	0.00391756	0.00867075	0.652402	-3.50678e-05	0.0048972	0.994301	0.00192151	0.00705415	0.785892
cg25271804	-0.00289537	0.0117481	0.805846	0.0139262	0.00663526	0.0384031	-0.00236158	0.00955774	0.805358
cg25271841	-0.00705127	0.0436785	0.872083	-0.0121098	0.0246694	0.624607	-0.00929124	0.035535	0.794281
cg25271892	-0.00543108	0.0201684	0.788275	-0.00788732	0.011391	0.490313	0.0121668	0.0164081	0.460159
cg25271915	-0.00772032	0.0109765	0.483504	0.00562549	0.00619946	0.366413	0.0109581	0.00892999	0.222718
cg25271919	-9.286e-05	0.00677362	0.98909	-0.00306677	0.00382571	0.424711	0.000914741	0.00551073	0.868505
cg25271930	0.00760044	0.00911097	0.406193	-0.00585141	0.00514584	0.258263	-0.00121691	0.0074123	0.869931
cg25271976	0.0139161	0.0290712	0.633226	-0.00942915	0.0164193	0.567098	0.0016562	0.023651	0.944315
cg25272065	-0.00462158	0.00931964	0.621078	-0.00592964	0.00526369	0.262698	0.0089363	0.00758206	0.241407
cg25272069	-0.00452889	0.0101267	0.655701	-0.0095953	0.00571952	0.096604	0.00698628	0.00823866	0.398512
cg25272121	0.0139519	0.0108043	0.199627	0.00401327	0.00610219	0.512287	-0.0128164	0.00878988	0.148016
cg25272125	0.0028656	0.00288915	0.323714	-0.00193822	0.00163178	0.237784	-0.000828818	0.00235049	0.725134
cg25272143	0.0105234	0.00898776	0.244494	-0.00763292	0.00507625	0.135887	-0.0015599	0.00731206	0.831511
cg25272283	-0.0100841	0.0102095	0.325722	0.00687209	0.00576627	0.236228	0.00457762	0.008306	0.582804
cg25272353	-0.0147333	0.0142652	0.304234	0.00433872	0.00805694	0.591448	0.0211845	0.0116056	0.070991
cg25272394	-0.00605481	0.0233895	0.796279	0.00522068	0.0132103	0.693555	-0.0113284	0.0190287	0.552993
cg25272432	0.018939	0.0320783	0.556283	-0.0204286	0.0181177	0.262262	-0.0201291	0.0260975	0.442383
cg25272500	-0.0032674	0.023028	0.887459	-0.00880695	0.0130061	0.499912	-0.00191412	0.0187346	0.91883
cg25272554	0.00757353	0.00568115	0.185591	-0.00205981	0.00320869	0.522406	-0.00283853	0.00462194	0.540545
cg25272602	-0.00962928	0.0118047	0.416642	0.0023534	0.00666726	0.724863	0.0105795	0.00960383	0.273336
cg25272655	-0.00958321	0.0179536	0.594706	0.000239206	0.0101401	0.981228	-0.0094756	0.0146063	0.518028
cg25272659	-0.0059856	0.0116356	0.608115	0.00271829	0.00657172	0.680045	0.000725807	0.0094662	0.93904
cg25272712	0.00279949	0.00296315	0.347101	-0.000355205	0.00167358	0.832358	-0.000877979	0.00241069	0.716492
cg25272757	-0.0167036	0.0154794	0.283199	0.00392597	0.0087427	0.654382	0.0123416	0.0125934	0.329494
cg25272759	0.0133758	0.0104363	0.202986	0.00326424	0.00589437	0.580984	-0.0137223	0.00849052	0.109269
cg25272769	0.0133487	0.0268426	0.620096	0.00716283	0.0151606	0.637646	-0.0064519	0.021838	0.76828
cg25272836	0.00402256	0.0208836	0.847657	0.00731246	0.011795	0.536719	-0.00347317	0.01699	0.838446
cg25272883	0.0226729	0.0136816	0.100679	-0.00615238	0.00772728	0.427846	-0.0129399	0.0111307	0.247841
cg25272902	0.00749303	0.00869846	0.391109	0.00375394	0.00491285	0.44664	-0.00440464	0.00707669	0.535115
cg25272943	0.00378351	0.00838687	0.652897	-0.00150726	0.00473686	0.751012	-0.00205699	0.00682319	0.763695
cg25273005	-0.0385871	0.0178226	0.0328104	0.0162975	0.0100661	0.108653	0.0201296	0.0144997	0.168202
cg25273027	0.0269768	0.0237773	0.259328	-0.013848	0.0134293	0.304998	0.000475414	0.0193442	0.980443
cg25273039	0.00972674	0.0100786	0.336876	-0.00089851	0.00569235	0.874904	-0.00958017	0.00819953	0.245487
cg25273041	0.0126955	0.048715	0.794941	0.00649334	0.027514	0.813924	0.00288856	0.0396324	0.942047
cg25273081	0.00424139	0.0199988	0.832483	0.0107834	0.0112952	0.342085	-0.0106689	0.0162702	0.513531
cg25273084	0.00355594	0.0157865	0.822252	-0.00483644	0.00891611	0.588748	0.00372646	0.0128432	0.772314
cg25273091	-0.0145492	0.0210059	0.490185	0.0132087	0.0118641	0.268287	0.00973372	0.0170895	0.570271
cg25273160	0.00872904	0.0232964	0.708697	0.00568961	0.0131577	0.666388	-0.0135332	0.0189529	0.476898
cg25273161	0.0193101	0.00887324	0.0319422	-0.00164012	0.00501156	0.744164	-0.0128974	0.00721889	0.0770923
cg25273233	-0.0243154	0.0137843	0.0808487	0.00289188	0.00778529	0.711101	0.0319153	0.0112143	0.0053928
cg25273340	0.00287867	0.00382577	0.453588	0.000519793	0.00216078	0.8104	0.00213533	0.00311248	0.494299
cg25273343	0.0251785	0.0211014	0.235666	-0.012057	0.011918	0.314188	-0.0172736	0.0171672	0.3168
cg25273381	0.0332015	0.0372047	0.374364	-0.0191475	0.021013	0.364416	-0.0416142	0.0302681	0.172312
cg25273427	0.00710831	0.0142569	0.619188	-0.0131606	0.00805224	0.105384	0.000957716	0.0115988	0.934362
cg25273515	-0.0213469	0.0131268	0.107116	0.00502904	0.00741396	0.499167	0.0194419	0.0106794	0.0717338
cg25273520	-0.0112498	0.0211309	0.595664	0.000755755	0.0119346	0.949637	0.00349969	0.0171912	0.839108
cg25273584	0.025114	0.035489	0.480839	-0.00952556	0.020044	0.635679	-0.00810971	0.0288723	0.779393
cg25273602	0.00972721	0.0156863	0.536625	-0.0159521	0.00885952	0.0748492	-0.0145118	0.0127617	0.258254
cg25273619	-0.016885	0.015048	0.264569	0.0156436	0.00849902	0.0687002	0.0059783	0.0122424	0.626408
cg25273625	-0.00956636	0.0177848	0.591869	-0.00311051	0.0100448	0.757474	0.0143129	0.0144689	0.324994
cg25273707	-0.043989	0.0225868	0.0543306	0.0166765	0.0127569	0.194187	0.0357152	0.0183757	0.0548109
cg25273765	-0.0164515	0.0102974	0.113342	0.00585728	0.00581591	0.316361	0.0051827	0.0083775	0.537585
cg25273767	0.0411554	0.0512951	0.424306	-0.036826	0.0289712	0.206694	-0.0351759	0.0417315	0.401331
cg25273782	0.00263951	0.0146364	0.857259	0.00359496	0.00826655	0.664606	-0.00610853	0.0119075	0.609107
cg25273846	0.0309572	0.0263243	0.242446	-0.0252362	0.0148678	0.0928005	-0.007274	0.0214163	0.734849
cg25273860	0.000449881	0.00783015	0.9543	-0.00022169	0.00442243	0.960122	-0.00521608	0.00637027	0.414878
cg25273875	-0.0287021	0.0134027	0.0347123	0.0126227	0.0075698	0.098605	0.00454378	0.0109039	0.677801
cg25273885	0.00220839	0.0143488	0.877999	-0.0083307	0.00810412	0.3065	-0.00533076	0.0116735	0.648931
cg25273897	0.000711146	0.0432417	0.986912	0.0157154	0.0244227	0.521418	0.0206876	0.0351796	0.557846
cg25273903	0.00443483	0.01247	0.722875	-0.00250591	0.007043	0.722754	-0.00354226	0.0101451	0.727717
cg25273908	0.0258306	0.0304449	0.398262	-0.00466388	0.0171951	0.786783	-0.0325852	0.0247686	0.191383
cg25273909	0.0203315	0.0114966	0.0800917	-0.00694472	0.0064932	0.287455	-0.0130017	0.0093531	0.167649
cg25273936	-0.00938649	0.00862757	0.279279	0.00712208	0.00487281	0.147051	0.00398911	0.00701902	0.571112
cg25273971	0.000655952	0.0448396	0.988358	0.0118832	0.0253252	0.63995	0.00830144	0.0364796	0.820459
cg25274008	0.0100345	0.0250423	0.689511	-0.000807938	0.0141438	0.954563	-0.00864071	0.0203733	0.672409
cg25274052	-0.0106857	0.00411531	0.0108646	0.001113	0.00232431	0.633109	0.00939921	0.00334804	0.00602721
cg25274141	0.00936773	0.0124223	0.452595	-0.00640683	0.00701607	0.363397	0.00137802	0.0101063	0.891822
cg25274157	-0.00450154	0.0189241	0.812476	-0.00766052	0.0106883	0.47525	0.00771507	0.0153959	0.617416
cg25274160	0.00645258	0.0428064	0.880492	-0.01699	0.0241768	0.483884	-0.0209864	0.0348254	0.548156
cg25274176	-0.0131936	0.0266155	0.621207	0.0206125	0.0150323	0.173441	0.00719764	0.0216532	0.740293
cg25274185	0.0253638	0.0283942	0.373899	-0.029744	0.0160369	0.0666427	-0.00826266	0.0231003	0.721347
cg25274248	0.00279797	0.00261835	0.287875	0.000868698	0.00147883	0.558271	-0.00286439	0.00213017	0.181835
cg25274263	-0.00265318	0.0190011	0.889237	-0.00192015	0.0107317	0.858368	-0.00624931	0.0154585	0.6869
cg25274320	0.0117602	0.0117184	0.318056	-0.00274178	0.00661848	0.679588	-0.00891697	0.00953356	0.35192
cg25274376	-0.00724569	0.00846349	0.394025	-0.00332858	0.00478014	0.487867	0.0084609	0.00688553	0.222092
cg25274451	-0.00116521	0.00341778	0.733889	0.000308984	0.00193034	0.873158	0.00106808	0.00278056	0.701719
cg25274468	-0.0245697	0.0163406	0.1359	0.00800701	0.00922908	0.387741	0.0228011	0.013294	0.0894799
cg25274503	0.0083677	0.00740094	0.260972	-0.00126085	0.00418002	0.763568	-0.0063899	0.00602109	0.291183
cg25274507	-0.0104892	0.016117	0.51669	0.000773214	0.0091028	0.93248	0.00845269	0.0131121	0.520661
cg25274540	0.0150625	0.0320735	0.639667	0.0141083	0.018115	0.437963	-0.00471168	0.0260936	0.857079
cg25274574	-0.0582963	0.0218377	0.00889211	0.017291	0.0123338	0.1641	0.0261426	0.0177662	0.144366
cg25274598	0.000349773	0.00943135	0.970492	-0.0030591	0.00532678	0.56709	-0.0025239	0.00767294	0.742907
cg25274644	0.0220807	0.0136281	0.108397	-0.00531711	0.00769711	0.491328	-0.0106141	0.0110873	0.340762
cg25274657	-0.0175533	0.00784741	0.0275643	0.00569431	0.00443218	0.201903	0.00776691	0.00638432	0.226693
cg25274750	0.0269507	0.024284	0.269795	-0.0122905	0.0137155	0.372395	-0.0155318	0.0197564	0.433667
cg25274833	-0.0042097	0.00493417	0.395644	-0.00110284	0.0027868	0.693159	0.00351022	0.00401423	0.384014
cg25274844	-0.00563231	0.0292466	0.847686	-0.0102541	0.0165183	0.536191	-0.00528781	0.0237938	0.824593
cg25274881	-0.00281144	0.00611633	0.646778	-0.000652923	0.00345448	0.850478	-0.000182911	0.00497598	0.970752
cg25274915	0.0511769	0.0325517	0.119133	-0.0071114	0.018385	0.69974	-0.037219	0.0264826	0.163061
cg25274975	-0.00520852	0.0194549	0.789476	-0.0185816	0.0109881	0.0940004	-0.000911701	0.0158277	0.954183
cg25274994	-0.000427287	0.0082924	0.95901	0.00397302	0.00468351	0.398338	0.000844741	0.00674634	0.90061
cg25275011	0.0062431	0.0194747	0.749215	-0.0214001	0.0109992	0.0545675	9.42783e-05	0.0158438	0.995264
cg25275068	-0.00289606	0.0098172	0.768619	0.000384012	0.00554471	0.944926	-0.00417854	0.00798685	0.602032
cg25275077	-0.00647357	0.0126065	0.608749	0.00182929	0.00712006	0.797779	0.0128071	0.0102561	0.214737
cg25275090	0.0400123	0.0387246	0.304028	-0.00823372	0.0218715	0.707389	-0.0358902	0.0315046	0.257395
cg25275283	-0.00308466	0.0127945	0.809987	0.00949184	0.00722627	0.192075	-0.00490179	0.0104091	0.638747
cg25275308	-0.00127631	0.0136968	0.925948	0.00998534	0.00773586	0.199815	-0.0018452	0.0111431	0.86882
cg25275331	0.00515372	0.00708619	0.468782	-0.00109972	0.00400225	0.784068	0.000738524	0.00576502	0.898329
cg25275372	0.0211871	0.0276585	0.445503	-0.00253796	0.0156214	0.871273	-0.00702828	0.0225018	0.755443
cg25275410	0.00299227	0.0134817	0.824814	-0.00283703	0.00761437	0.710259	0.0064264	0.0109681	0.559278
cg25275443	-0.0110025	0.0197284	0.578322	0.0166202	0.0111425	0.139017	0.0142143	0.0160502	0.377993
cg25275452	0.00103297	0.0159597	0.948526	0.0116747	0.00901399	0.198302	-0.0111833	0.0129842	0.391173
cg25275574	0.00420175	0.0106271	0.693421	-0.00541336	0.00600212	0.369316	-0.00123668	0.00864572	0.886553
cg25275666	0.00862415	0.0216527	0.69128	0.0104364	0.0122294	0.395526	-0.00711489	0.0176157	0.687171
cg25275669	-0.0241796	0.0221874	0.278477	0.0220887	0.0125313	0.0810725	0.000875031	0.0180507	0.961435
cg25275743	0.0315137	0.0254735	0.219	-0.0313874	0.0143873	0.0315301	-0.0199868	0.0207242	0.337209
cg25275750	0.00474152	0.0121646	0.697545	0.0173297	0.0068705	0.0132682	-0.0118268	0.00989659	0.234955
cg25275758	0.0231608	0.0309048	0.455395	0.00345578	0.0174549	0.843468	0.00489827	0.0251428	0.845939
cg25275799	0.0164913	0.0145219	0.258886	-0.00206869	0.0082019	0.801398	-0.00315278	0.0118144	0.790138
cg25275806	-0.0156818	0.0153556	0.309655	0.00412054	0.00867279	0.635765	0.0100201	0.0124927	0.42445
cg25275860	-0.000222996	0.014647	0.987884	-0.0124165	0.00827254	0.13659	0.00738324	0.0119161	0.53696
cg25275876	0.0185882	0.0196032	0.345348	-0.00540338	0.0110718	0.626617	-0.0301277	0.0159483	0.0618375
cg25275907	-0.0455928	0.0345031	0.189441	0.0114713	0.0194872	0.557445	0.031563	0.0280702	0.263577
cg25275945	-0.00435067	0.00853168	0.611238	0.00380634	0.00481865	0.431483	-0.000400795	0.006941	0.954071
cg25276004	-0.00184118	0.0114257	0.872312	0.00169539	0.0064532	0.793317	-0.00148164	0.00929549	0.873687
cg25276112	0.00746234	0.0356738	0.83474	-0.0248952	0.0201484	0.219565	-0.0178156	0.0290227	0.540737
cg25276126	-0.00696396	0.0124416	0.576938	0.0100022	0.00702694	0.157794	0.00242247	0.0101219	0.81135
cg25276223	0.00440926	0.00973165	0.651489	7.41565e-05	0.00549639	0.989263	-0.00613667	0.00791725	0.440146
cg25276246	-0.0310771	0.0258166	0.23158	0.0147185	0.0145811	0.315258	0.0152011	0.0210033	0.470944
cg25276383	0.0066091	0.0199968	0.741722	0.0037684	0.0112941	0.739348	-0.000110339	0.0162685	0.994602
cg25276412	0.00524173	0.0143524	0.715738	-0.00282338	0.00810619	0.728362	-0.0062337	0.0116765	0.594643
cg25276443	-0.0463913	0.0233737	0.0499669	0.0149453	0.0132014	0.260354	0.0282367	0.0190159	0.140779
cg25276457	0.0050874	0.00848486	0.550166	0.0045802	0.00479221	0.341546	-0.00432881	0.00690292	0.532053
cg25276521	-0.016952	0.0267284	0.527407	0.00373604	0.0150961	0.805051	0.0233843	0.0217451	0.284843
cg25276548	0.00253913	0.0118995	0.831473	-0.010984	0.00672079	0.105397	-0.00168119	0.00968093	0.862491
cg25276599	-0.0154438	0.0209097	0.461919	-0.00126159	0.0118097	0.915145	0.0204195	0.0170112	0.232895
cg25276640	0.0103669	0.0104529	0.32375	-0.00218418	0.00590373	0.712206	-0.010438	0.008504	0.222604
cg25276655	-0.0363176	0.0276995	0.192877	0.000457108	0.0156445	0.97675	0.0243581	0.0225351	0.282396
cg25276668	0.0342803	0.0213107	0.110921	-0.0242003	0.0120362	0.0471124	-0.0196387	0.0173375	0.260091
cg25276694	-0.00531769	0.0221028	0.810377	-0.00961537	0.0124836	0.443009	0.00191057	0.0179819	0.915602
cg25276700	0.00375094	0.0252021	0.88199	-0.0129832	0.014234	0.363941	0.00134905	0.0205034	0.947674
cg25276752	-0.00842389	0.0334028	0.801421	-0.0075773	0.0188657	0.688821	-0.00405591	0.0271751	0.881662
cg25276848	0.00568034	0.0130645	0.66467	-0.00115972	0.00737879	0.875435	0.0047617	0.0106287	0.65514
cg25276849	0.00587941	0.00532166	0.271948	-0.00432607	0.00300565	0.153248	-0.00295819	0.00432947	0.49605
cg25276892	-0.109543	0.0391858	0.00623645	0.0734387	0.022132	0.00127238	0.0631181	0.0318799	0.0505225
cg25277041	-0.00469558	0.0166609	0.778666	-0.00531919	0.00940997	0.573181	-0.00496686	0.0135546	0.714831
cg25277053	0.0371927	0.0200353	0.066406	-0.0149673	0.0113158	0.189016	-0.0184794	0.0162998	0.259678
cg25277100	-0.00354978	0.0141723	0.802745	-0.00176226	0.00800442	0.826204	0.00202688	0.0115299	0.86082
cg25277116	0.0133937	0.0107506	0.21579	0.00208097	0.0060719	0.732543	-0.00584186	0.00874624	0.505749
cg25277174	0.00240121	0.00343733	0.486476	-0.00234379	0.00194139	0.230233	-0.00101866	0.00279647	0.716444
cg25277187	0.00500401	0.0074567	0.50375	-0.00239342	0.00421151	0.571128	0.00199541	0.00606645	0.742914
cg25277330	-0.0214121	0.0376035	0.570376	0.0162565	0.0212383	0.445853	0.0162668	0.0305926	0.59612
cg25277346	-0.010265	0.0186735	0.583767	-0.0023266	0.0105467	0.825863	0.0112803	0.0151919	0.45955
cg25277353	-0.0232645	0.0161318	0.152448	0.000868786	0.00911116	0.924228	0.0185846	0.0131241	0.159928
cg25277397	0.00256414	0.00358739	0.476453	-0.00180495	0.00202614	0.375202	-0.00260374	0.00291854	0.374505
cg25277401	0.00224055	0.00671492	0.739343	-0.0022554	0.00379255	0.55342	-0.000540213	0.00546297	0.92143
cg25277462	0.00228861	0.0208424	0.912789	-0.00626213	0.0117717	0.595955	-0.00153595	0.0169565	0.92801
cg25277509	-0.00268733	0.00384657	0.486439	0.00152458	0.00217253	0.484495	0.00140119	0.00312941	0.655323
cg25277514	-0.0167655	0.0230884	0.46948	0.00107813	0.0130402	0.934277	0.0183704	0.0187837	0.330483
cg25277553	0.000909551	0.00253596	0.72062	-0.000987059	0.0014323	0.492361	-0.00211687	0.00206315	0.307399
cg25277573	0.0184294	0.015481	0.236745	-0.00146802	0.0087436	0.867011	-0.00318455	0.0125947	0.800915
cg25277591	-0.0109721	0.00778082	0.161661	0.00378836	0.00439457	0.390762	0.00441756	0.00633014	0.486917
cg25277630	-0.00140268	0.00349742	0.689249	0.00224431	0.00197533	0.258655	-0.00120028	0.00284535	0.674067
cg25277632	0.00491412	0.00570053	0.390767	-0.00475758	0.00321963	0.142701	-0.00102576	0.0046377	0.825414
cg25277701	-8.66233e-05	0.0253966	0.997285	0.00371569	0.0143439	0.796145	0.00852216	0.0206616	0.680901
cg25277707	0.00353052	0.00296103	0.236011	-0.0020525	0.00167238	0.222651	-0.00169695	0.00240897	0.482836
cg25277809	-0.0604768	0.0579826	0.299507	-0.00283308	0.0327483	0.931237	0.0827251	0.0471721	0.0826107
cg25277868	0.0275098	0.0131604	0.0391755	-0.0152895	0.00743295	0.0423441	-0.0196345	0.0107068	0.0697122
cg25277946	-0.0134798	0.0120171	0.264723	0.00443864	0.00678721	0.514662	0.00795714	0.0097766	0.417678
cg25277950	-0.00743638	0.0143126	0.604535	0.000208046	0.00808367	0.97952	0.00632764	0.0116441	0.588074
cg25277998	0.015307	0.0271588	0.574306	-0.00941779	0.0153392	0.540658	-0.00355384	0.0220953	0.872549
cg25278010	-0.0213901	0.0254953	0.403521	0.01026	0.0143996	0.477838	0.010391	0.0207419	0.617518
cg25278025	-0.00527723	0.0211014	0.803042	-0.00103941	0.011918	0.93068	0.0186167	0.0171672	0.280834
cg25278126	0.0175579	0.00878617	0.0484486	-0.00322915	0.00496239	0.516747	-0.0147606	0.00714805	0.0415652
cg25278144	0.0266345	0.0314219	0.398703	-0.0155383	0.0177469	0.383417	-0.0097824	0.0255635	0.702793
cg25278153	-0.00898297	0.0275002	0.744629	0.0201189	0.015532	0.198254	-0.0144753	0.022373	0.519144
cg25278154	-0.0423628	0.0244362	0.0861323	0.0118338	0.0138014	0.3933	0.0372381	0.0198802	0.064032
cg25278174	-0.00284109	0.0117666	0.809708	-0.00556184	0.00664573	0.404683	-0.00380748	0.00957281	0.691688
cg25278175	0.0156288	0.0366547	0.670768	0.0186751	0.0207024	0.369229	-0.00153255	0.0298207	0.959118
cg25278187	0.00306555	0.00313633	0.330762	-0.00216747	0.00177138	0.224035	-0.00167352	0.00255158	0.513442
cg25278191	0.0119608	0.0238734	0.617487	-0.00873305	0.0134836	0.518707	0.00429276	0.0194224	0.825536
cg25278209	0.00949816	0.0239917	0.693044	-0.00809451	0.0135504	0.551642	-0.0024843	0.0195186	0.898981
cg25278295	0.00316667	0.00343364	0.358664	-0.0013656	0.0019393	0.482996	-0.00212986	0.00279346	0.447627
cg25278298	0.0110975	0.0137247	0.420715	-0.00496876	0.00775164	0.523022	0.00247229	0.0111658	0.825229
cg25278343	0.00819178	0.0121005	0.500016	0.0015206	0.00683433	0.824392	-0.00300191	0.00984448	0.761064
cg25278347	-0.0230068	0.0156424	0.14455	0.0027095	0.00883474	0.759733	0.0186646	0.012726	0.145672
cg25278353	-0.0301442	0.0460643	0.51439	-0.00476793	0.0260169	0.85497	-0.00173448	0.0374759	0.963179
cg25278456	0.0225493	0.0256056	0.380668	0.00341482	0.0144619	0.813828	-0.0104182	0.0208316	0.618116
cg25278559	0.0217759	0.01177	0.0673097	-0.00214629	0.00664766	0.747486	-0.0126135	0.00957559	0.190824
cg25278576	-0.0205875	0.0128371	0.111989	0.00415594	0.00725035	0.567818	0.00663673	0.0104437	0.5266
cg25278590	0.0303748	0.0311261	0.331535	0.0084226	0.0175799	0.632931	-0.013783	0.0253228	0.587478
cg25278593	0.0160876	0.0200062	0.423269	0.00817877	0.0112994	0.470899	-0.0133084	0.0162762	0.415535
cg25278660	-0.0036431	0.00771641	0.637888	0.00143424	0.00435819	0.74279	-0.000377716	0.00627774	0.952145
cg25278669	0.00299116	0.00213645	0.164652	0.00028655	0.00120665	0.812784	-0.000371214	0.00173812	0.831324
cg25278786	0.00840497	0.00725216	0.249288	-0.000299632	0.00409598	0.941834	-0.0030686	0.00590004	0.604169
cg25278791	0.000845922	0.0102098	0.934137	0.00439526	0.00576646	0.447765	-0.00168218	0.00830628	0.839931
cg25278819	0.000464375	0.00321812	0.88556	-0.00180696	0.00181758	0.322594	0.00198285	0.00261812	0.450654
cg25278941	-0.0082962	0.0201557	0.681527	0.00862494	0.0113838	0.450479	0.00478886	0.0163978	0.770871
cg25279093	-0.00608418	0.0251817	0.809586	0.0124712	0.0142225	0.382704	0.00400125	0.0204867	0.845555
cg25279100	-0.00815642	0.0102527	0.428221	0.000580746	0.00579065	0.920319	0.00220958	0.00834112	0.791641
cg25279183	0.0102773	0.00960055	0.287028	-0.000751444	0.00542235	0.890064	-0.0104347	0.00781059	0.184654
cg25279222	0.0256461	0.0269981	0.344487	-0.0159218	0.0152484	0.298977	-0.00933705	0.0219645	0.671697
cg25279240	0.00854672	0.00616764	0.168973	0.00220765	0.00348346	0.527719	-0.0115328	0.00501773	0.0236629
cg25279294	-0.00724927	0.0102058	0.479198	-0.0047429	0.00576418	0.412606	0.00623324	0.00830298	0.454618
cg25279318	-0.00644418	0.0142665	0.652483	0.00486954	0.00805765	0.547016	-0.00603251	0.0116066	0.604412
cg25279351	0.0376679	0.0182679	0.0418568	-0.00923623	0.0103176	0.37288	-0.0255221	0.014862	0.0890881
cg25279395	-0.00701233	0.0177682	0.693955	0.0073432	0.0100354	0.46608	0.00998868	0.0144555	0.491201
cg25279453	0.0025942	0.00577363	0.654194	-0.00254926	0.00326092	0.436239	-0.00269277	0.00469717	0.567772
cg25279456	-0.0296866	0.0208081	0.156849	0.0210776	0.0117523	0.0759795	0.0201789	0.0169286	0.236139
cg25279509	0.0107726	0.0181119	0.553361	-0.0098099	0.0102295	0.339929	-0.0111724	0.014735	0.450141
cg25279517	-0.0130342	0.0224932	0.563599	-0.00217081	0.0127041	0.864674	0.0067392	0.0182995	0.713464
cg25279522	-0.00293108	0.00987003	0.76712	0.00387394	0.00557455	0.488741	0.000475115	0.00802983	0.952938
cg25279524	0.00256168	0.00261296	0.329315	-0.00222609	0.00147579	0.134667	-0.000593489	0.00212579	0.780691
cg25279553	-0.0293012	0.0358206	0.415343	0.037996	0.0202313	0.0633439	0.0237108	0.0291421	0.417832
cg25279555	-0.00682137	0.0117873	0.564115	-0.0076364	0.00665739	0.254151	0.00261746	0.0095896	0.785468
cg25279586	-0.00154023	0.0200104	0.938803	0.00967258	0.0113018	0.394171	4.24376e-05	0.0162796	0.997925
cg25279605	0.0113039	0.0277932	0.685104	-0.00283621	0.0156975	0.856993	0.00490812	0.0226114	0.82861
cg25279613	-0.000755009	0.0228567	0.973716	-0.00155703	0.0129093	0.904245	0.0149269	0.0185952	0.424074
cg25279644	0.00977237	0.010603	0.35897	-0.0032052	0.00598854	0.593708	-0.00558206	0.00862616	0.519075
cg25279739	0.00964193	0.0329609	0.770503	0.0082521	0.0186162	0.658543	0.00380861	0.0268156	0.887348
cg25279747	-0.162407	0.113604	0.156016	-0.0103659	0.0641631	0.871989	0.0850413	0.0924235	0.359766
cg25279806	0.00889844	0.00770097	0.250697	-0.00640064	0.00434947	0.144335	-0.00348603	0.00626517	0.579197
cg25279825	-0.0327281	0.0192153	0.0916935	0.00875425	0.0108527	0.421825	0.0149557	0.0156327	0.341077
cg25279984	-0.00119332	0.0264755	0.964141	0.01328	0.0149533	0.376663	0.00889728	0.0215394	0.680457
cg25280040	0.0247483	0.0121769	0.0448185	-0.00861666	0.00687744	0.213228	-0.0173249	0.00990657	0.0834518
cg25280041	0.0101193	0.00940731	0.284709	-0.00141778	0.00531321	0.790153	-0.00342512	0.00765339	0.65548
cg25280090	0.036047	0.0305557	0.24097	-0.0116971	0.0172577	0.499503	-0.0230256	0.0248588	0.356589
cg25280187	0.00101849	0.00868241	0.906859	-0.00133206	0.00490378	0.786471	0.00160688	0.00706363	0.820519
cg25280287	-0.00393594	0.0144248	0.785536	0.00320369	0.00814707	0.695002	0.00253348	0.0117354	0.829527
cg25280309	-0.000456844	0.0178179	0.979597	-0.0104169	0.0100635	0.30316	0.012184	0.0144959	0.402666
cg25280433	-0.00697564	0.00383335	0.071854	0.0018328	0.00216506	0.399316	0.00611856	0.00311865	0.0526077
cg25280509	0.000103702	0.0100243	0.991767	-0.000810149	0.0056617	0.886511	-0.00183541	0.00815537	0.822405
cg25280513	-0.0152459	0.0198928	0.445281	-0.00151701	0.0112354	0.892873	0.00118209	0.0161839	0.941923
cg25280514	-0.000519756	0.0166996	0.975234	0.000203725	0.00943183	0.982811	0.000527423	0.013586	0.969112
cg25280526	-0.0294987	0.0231675	0.205931	0.0126862	0.0130849	0.334666	0.0329491	0.0188481	0.0835715
cg25280589	-0.0134307	0.0106061	0.208399	0.0104493	0.00599026	0.084227	0.00268881	0.00862865	0.755996
cg25280706	0.00353822	0.0044881	0.432392	0.00199727	0.00253486	0.432644	-0.00309405	0.00365132	0.398849
cg25280720	0.0482831	0.0799381	0.547235	-0.0131192	0.0451486	0.771989	-0.0346473	0.0650342	0.595409
cg25280765	-0.0170251	0.0154734	0.273904	0.000156835	0.00873932	0.985718	0.00868164	0.0125885	0.492045
cg25280791	-0.00173811	0.011873	0.883913	0.00536678	0.00670582	0.425463	0.00487394	0.00965938	0.614986
cg25280810	-0.0139062	0.0148099	0.350051	0.00707795	0.00836458	0.399513	0.00792766	0.0120487	0.512102
cg25280876	-0.00512632	0.00575377	0.375138	0.0011689	0.0032497	0.71985	0.00469657	0.00468102	0.318177
cg25280963	0.0132321	0.0100708	0.191945	0.00114311	0.00568793	0.841138	-0.0187806	0.00819316	0.0240311
cg25281020	0.00498633	0.0381578	0.896299	0.0115121	0.0215513	0.594434	0.00518745	0.0310435	0.867634
cg25281029	-0.0105296	0.0410907	0.798293	0.0232397	0.0232079	0.319113	0.0111547	0.0334296	0.739337
cg25281042	-0.00150257	0.0153127	0.922033	-0.00476641	0.00864852	0.582803	-0.00973726	0.0124577	0.43632
cg25281052	0.0145227	0.00906463	0.112345	0.00225882	0.00511966	0.660037	-0.00939751	0.00737459	0.205567
cg25281171	0.00358466	0.00325039	0.272797	0.00157304	0.0018358	0.393609	-0.00244206	0.00264437	0.358019
cg25281183	0.0016085	0.00264426	0.544397	-0.00147585	0.00149347	0.325487	-0.00197158	0.00215126	0.361665
cg25281212	-0.00347209	0.00864198	0.688728	0.00883958	0.00488095	0.0731988	0.00195655	0.00703075	0.78138
cg25281241	-0.00222473	0.00928817	0.8112	0.00387729	0.00524592	0.46161	0.00250696	0.00755646	0.740776
cg25281422	-0.00414111	0.0131338	0.753203	-0.00305637	0.0074179	0.68122	0.00303293	0.0106851	0.777126
cg25281481	-0.0007767	0.00295673	0.793342	0.000969982	0.00166994	0.562677	-5.73165e-05	0.00240546	0.981039
cg25281496	-0.00673128	0.0114076	0.556503	0.000600242	0.00644297	0.925965	0.00507698	0.00928074	0.585592
cg25281562	0.00462775	0.00323908	0.156264	-0.00196424	0.00182942	0.285596	-0.00190028	0.00263518	0.472551
cg25281584	-0.00793016	0.0198554	0.690471	0.00661519	0.0112143	0.556622	0.00224301	0.0161535	0.889849
cg25281616	-0.00415515	0.00969617	0.669202	0.00350004	0.00547635	0.524237	-0.00360436	0.00788839	0.64874
cg25281623	-0.0041375	0.00648642	0.525045	-0.00284703	0.0036635	0.438951	0.00224057	0.00527707	0.672069
cg25281640	-0.00288866	0.0147813	0.845464	-0.00293762	0.00834844	0.725686	0.00493728	0.0120255	0.682285
cg25281674	0.0106439	0.0241204	0.659981	-0.0199583	0.0136231	0.146112	-0.0233615	0.0196233	0.236727
cg25281677	-0.0156214	0.0212674	0.464386	-0.00333052	0.0120117	0.782155	0.00351328	0.0173023	0.839515
cg25281743	-0.00256946	0.0114571	0.823017	-0.00767526	0.00647094	0.238446	0.00194795	0.00932104	0.834895
cg25281820	0.00426281	0.0119307	0.721637	0.0124481	0.00673838	0.0677152	-0.0106458	0.00970627	0.27542
cg25281849	-0.00119304	0.026243	0.963832	0.00234514	0.0148219	0.874608	-0.0080984	0.0213502	0.705276
cg25281884	0.00699287	0.011036	0.527792	-0.00807092	0.0062331	0.198414	-0.00600337	0.00897844	0.505295
cg25281920	-0.00687392	0.0525792	0.896253	0.00858759	0.0296965	0.773056	0.00486096	0.0427762	0.909758
cg25282009	0.000626821	0.0025642	0.807393	0.000562012	0.00144825	0.698811	-0.000518782	0.00208612	0.804127
cg25282035	0.00879665	0.00539078	0.105932	-0.00494716	0.00304469	0.107407	-0.00577873	0.00438571	0.1907
cg25282037	-0.00900672	0.00921318	0.330684	0.00223487	0.00520356	0.66851	0.00908125	0.00749544	0.228591
cg25282053	0.00831283	0.00729643	0.257355	0.00214508	0.00412099	0.603871	-0.00553508	0.00593606	0.353395
cg25282064	0.00183141	0.00299771	0.542655	-0.000291512	0.00169309	0.863653	-0.00149433	0.00243881	0.541475
cg25282072	-0.0161593	0.0234524	0.492437	0.00468503	0.0132458	0.724324	0.0162037	0.0190799	0.397809
cg25282083	-0.0139458	0.0092092	0.13316	-0.00264153	0.00520131	0.612693	0.0171777	0.00749221	0.0240004
cg25282158	-0.00678224	0.0144391	0.639603	0.0117399	0.00815513	0.153174	0.00235456	0.011747	0.841553
cg25282174	0.0301118	0.0332452	0.36729	0.00729841	0.0187767	0.698345	0.00456384	0.0270469	0.86635
cg25282186	-0.0116246	0.00884652	0.191905	0.00816052	0.00499647	0.105624	0.00904134	0.00719715	0.212016
cg25282221	-0.00493468	0.0153556	0.748621	0.00337148	0.00867276	0.698309	0.0115382	0.0124926	0.357964
cg25282251	-0.00134826	0.0154676	0.930717	-0.00879283	0.008736	0.316652	-0.00196853	0.0125837	0.876012
cg25282271	0.0275711	0.0194239	0.158944	0.000658535	0.0109705	0.952256	-0.0169086	0.0158025	0.287248
cg25282281	-0.00586599	0.0289338	0.83976	0.00649937	0.0163417	0.691703	0.000160038	0.0235393	0.994589
cg25282285	-0.00478465	0.0216706	0.825715	0.00564382	0.0122394	0.645736	-0.00135225	0.0176302	0.939018
cg25282292	0.00919578	0.0288171	0.750324	0.00232676	0.0162758	0.886616	0.00678488	0.0234444	0.772884
cg25282354	-0.000712507	0.0267307	0.978789	0.000494488	0.0150974	0.973938	0.0127364	0.021747	0.559449
cg25282410	0.00789703	0.00930781	0.398266	-0.000216673	0.00525701	0.967208	-0.000288483	0.00757244	0.969688
cg25282454	0.0536844	0.0576863	0.354334	-0.0135359	0.032581	0.678717	-0.0639806	0.0469311	0.175916
cg25282513	0.0240132	0.0343209	0.485794	0.00389872	0.0193843	0.841016	-0.0147256	0.027922	0.599119
cg25282559	-0.00949501	0.0261623	0.717441	0.00490466	0.0147763	0.740654	0.0112327	0.0212845	0.598871
cg25282574	-0.0256215	0.017822	0.153723	-2.04028e-05	0.0100658	0.998387	0.0157813	0.0144992	0.279077
cg25282633	0.00268819	0.0112538	0.811705	-0.00408251	0.00635608	0.522179	0.00810285	0.00915559	0.378314
cg25282652	-0.0139552	0.0173747	0.423807	0.00538885	0.00981313	0.584153	0.0144598	0.0141353	0.308845
cg25282706	0.018655	0.0101193	0.0682759	-0.00643893	0.00571532	0.262659	-0.00781956	0.0082326	0.344536
cg25282715	0.0160837	0.0212889	0.451765	-0.0084541	0.0120239	0.483655	-0.0178128	0.0173198	0.306263
cg25282723	0.0020941	0.0140306	0.881661	0.00144218	0.0079244	0.855964	0.000491895	0.0114147	0.965715
cg25282730	-0.0235754	0.0226811	0.301162	0.00922012	0.0128102	0.473391	0.00969489	0.0184523	0.600491
cg25282776	0.0252141	0.0164671	0.128946	-0.000445507	0.00930053	0.961892	-0.0128527	0.0133969	0.33973
cg25282780	0.00227149	0.00431327	0.599641	-0.0005633	0.00243611	0.817619	-0.00238898	0.00350909	0.497605
cg25282783	-0.00187724	0.0041092	0.648798	-0.000706804	0.00232085	0.761359	0.00471225	0.00334306	0.161836
cg25282910	-0.0428419	0.0258984	0.101281	0.0118508	0.0146273	0.419797	0.0378869	0.0210699	0.075231
cg25282951	-0.0703948	0.0417746	0.0951488	0.0288151	0.0235941	0.224908	0.0319879	0.033986	0.348912
cg25282972	0.0162779	0.0177051	0.360149	0.00937552	0.00999977	0.350769	-0.0267853	0.0144041	0.0659478
cg25282976	-6.2835e-05	0.0335076	0.998508	-0.0146397	0.0189249	0.441048	-0.0162386	0.0272603	0.552757
cg25283029	-0.00537788	0.0136056	0.693504	0.00599591	0.0076844	0.437112	0.0034545	0.011069	0.755636
cg25283121	0.0273434	0.0363222	0.453374	0.015754	0.0205146	0.444369	0.000687574	0.0295502	0.981484
cg25283159	-0.00778179	0.0193013	0.687699	-0.0038943	0.0109013	0.721686	0.00432235	0.0157027	0.783695
cg25283172	-0.00161728	0.0103169	0.875756	0.00335508	0.00582691	0.566077	0.00708673	0.00839335	0.400543
cg25283175	-0.00364792	0.00864212	0.67387	0.00532834	0.00488103	0.277667	1.92904e-05	0.00703086	0.997816
cg25283199	0.00411266	0.0068885	0.551863	-0.000987231	0.00389059	0.800222	-0.00314077	0.00560418	0.576463
cg25283205	0.0157397	0.0139801	0.262974	-0.00518445	0.00789592	0.512978	-0.00825843	0.0113736	0.469507
cg25283230	0.0135704	0.0169156	0.424355	-0.0028201	0.00955383	0.768481	0.0020875	0.0137618	0.879745
cg25283258	0.00235338	0.021607	0.913491	-0.00853031	0.0122035	0.486206	0.00495692	0.0175785	0.778548
cg25283323	-0.00730492	0.0134529	0.588362	0.0115395	0.00759812	0.132049	0.0054557	0.0109447	0.619263
cg25283336	0.0664037	0.0691445	0.339237	0.015119	0.0390525	0.699487	-0.0602355	0.056253	0.286891
cg25283338	0.00229441	0.00288124	0.427766	-0.000646128	0.00162731	0.692192	-0.00163138	0.00234405	0.488098
cg25283432	-0.00218167	0.034305	0.949421	-0.0110938	0.0193753	0.568246	-0.00222254	0.0279091	0.93669
cg25283465	-0.03269	0.0234194	0.165915	0.0207551	0.0132272	0.119843	0.0172506	0.0190531	0.367474
cg25283471	-0.00402209	0.00448093	0.371599	0.00319724	0.00253081	0.209468	0.00262396	0.00364549	0.473373
cg25283485	0.0070346	0.00849781	0.409787	0.0057755	0.00479952	0.23174	-0.0148933	0.00691345	0.0336722
cg25283486	0.0365202	0.0286199	0.204956	-0.0115879	0.0161644	0.475152	-0.00027458	0.0232839	0.990615
cg25283536	0.00626926	0.00550707	0.257727	-0.00268173	0.00311036	0.390686	-0.000957638	0.00448031	0.831191
cg25283565	0.00310562	0.00275787	0.262876	-0.00309231	0.00155763	0.0499095	-0.00373866	0.00224368	0.0988455
cg25283609	0.0022883	0.0054333	0.674558	-0.0015763	0.0030687	0.608639	0.000849051	0.0044203	0.848077
cg25283626	-0.0267177	0.0220988	0.229567	0.00779428	0.0124813	0.533766	0.00347216	0.0179786	0.847259
cg25283660	0.00300146	0.0156215	0.848033	-0.00293603	0.00882296	0.740018	-0.00338375	0.012709	0.790607
cg25283665	-0.0104388	0.00969523	0.284262	0.00485134	0.00547582	0.37781	0.00305249	0.00788762	0.699597
cg25283707	0.0248242	0.0283726	0.383748	-0.00839665	0.0160247	0.601474	-0.019464	0.0230827	0.401155
cg25283748	0.015029	0.0128755	0.245937	-0.000400627	0.007272	0.956178	-0.0145595	0.0104749	0.167696
cg25283799	-0.00526881	0.0156128	0.736486	0.00256462	0.00881804	0.77179	-0.00107567	0.0127019	0.932684
cg25283805	-0.0127853	0.00867093	0.14355	0.00728298	0.0048973	0.140188	0.00862956	0.00705429	0.224147
cg25283835	-0.0446083	0.0315368	0.160389	-0.00130772	0.0178118	0.941622	0.021501	0.025657	0.40406
cg25283846	0.00105783	0.00246339	0.668561	0.000659442	0.00139131	0.636575	-0.000793183	0.00200411	0.693129
cg25283850	0.00944742	0.00926876	0.310582	0.000603571	0.00523496	0.908446	-0.0115364	0.00754067	0.129265
cg25283901	0.015936	0.02243	0.479095	-0.0160079	0.0126683	0.209366	-0.005943	0.0182481	0.745362
cg25283916	-0.0105086	0.0194313	0.589867	0.00633674	0.0109747	0.564997	0.0118123	0.0158085	0.456725
cg25283920	0.00294646	0.0121174	0.808391	-0.00178672	0.00684387	0.794587	-0.0058421	0.00985822	0.554806
cg25283966	-0.00861943	0.0149801	0.566346	-0.00339077	0.0084607	0.689464	0.00460737	0.0121872	0.706211
cg25284031	-0.0243653	0.0378429	0.521175	-0.0051381	0.0213735	0.810526	0.00542414	0.0307874	0.860516
cg25284075	-0.0100625	0.0100185	0.317663	-0.00743662	0.00565838	0.191825	0.012661	0.00815059	0.123556
cg25284089	-0.00703818	0.010285	0.495391	0.00847613	0.00580892	0.147719	0.00202875	0.00836743	0.808932
cg25284096	-0.00909864	0.0346912	0.79366	-0.00295515	0.0195934	0.880425	-0.0106816	0.0282232	0.7059
cg25284161	0.0282791	0.0135624	0.039658	-0.0140894	0.00765995	0.0688891	-0.0156324	0.0110337	0.159718
cg25284176	0.0178499	0.0165348	0.282999	-0.00994784	0.00933879	0.289395	-0.00775729	0.013452	0.565489
cg25284208	9.05453e-05	0.00398779	0.981931	-0.000844368	0.00225228	0.708549	-0.0049173	0.00324429	0.13282
cg25284213	-0.0309511	0.020972	0.143194	0.000703506	0.0118449	0.95276	0.0242315	0.0170619	0.15872
cg25284223	-0.0195506	0.0203057	0.338012	0.0161082	0.0114686	0.163316	0.00790263	0.0165199	0.633451
cg25284252	0.0300251	0.0172152	0.0842764	-0.00929584	0.00972307	0.341394	-0.0265566	0.0140056	0.0608862
cg25284349	0.00368893	0.0405371	0.927677	0.0146355	0.0228952	0.524158	0.00624112	0.0329792	0.850293
cg25284446	0.00383257	0.0227011	0.86628	0.00316309	0.0128215	0.805654	0.0117076	0.0184686	0.527612
cg25284492	-0.00035257	0.00278273	0.899438	0.00147238	0.00157168	0.351152	0.000145462	0.00226391	0.9489
cg25284512	0.0094276	0.00904888	0.300044	-0.00471538	0.00511077	0.358463	-0.00594158	0.00736178	0.421572
cg25284571	-0.0211851	0.0288196	0.464038	0.000222483	0.0162772	0.989122	0.0077482	0.0234464	0.741755
cg25284624	0.00667784	0.0234119	0.776068	0.00898254	0.013223	0.49854	-0.0177001	0.019047	0.355025
cg25284688	-0.00388054	0.014077	0.783385	-0.00376471	0.00795061	0.636901	0.00795159	0.0114524	0.489127
cg25284710	-0.0117338	0.012595	0.353822	0.0010932	0.00711359	0.87818	0.0147855	0.0102467	0.152225
cg25284728	0.00363594	0.004169	0.385266	-0.00203261	0.00235463	0.390114	-0.00354181	0.00339172	0.298938
cg25284741	-0.0232779	0.0319386	0.467843	0.00180048	0.0180388	0.920698	0.0245085	0.0259839	0.347888
cg25284762	0.000789001	0.0210343	0.970155	-0.00260921	0.0118801	0.826617	0.00908267	0.0171126	0.596786
cg25284772	0.00590921	0.0104371	0.572569	-0.00179337	0.00589481	0.761599	-0.00769191	0.00849116	0.367225
cg25284798	0.0101163	0.010335	0.330068	-0.00206906	0.00583717	0.723753	-0.012125	0.00840812	0.152474
cg25284841	0.00204904	0.00336748	0.544279	0.000116871	0.00190194	0.951127	-0.00134443	0.00273964	0.624711
cg25284913	0.00137611	0.0174535	0.937317	-0.0051231	0.00985765	0.604439	0.00334172	0.0141994	0.814434
cg25284931	0.00261551	0.0036011	0.469381	0.000713529	0.00203388	0.726476	-0.000861675	0.0029297	0.76929
cg25285041	0.0163383	0.0171816	0.343984	-0.0125484	0.00970407	0.199013	-0.00870718	0.0139782	0.534789
cg25285053	-0.0182935	0.0491431	0.71051	-0.000935695	0.0277558	0.973176	-0.0106451	0.0399807	0.790602
cg25285090	0.0129818	0.00990824	0.193189	-0.00799336	0.00559613	0.156364	-0.00847575	0.00806092	0.295633
cg25285163	-0.00707295	0.0070728	0.319763	0.00422591	0.00399468	0.292709	0.0127228	0.00575412	0.0293562
cg25285186	0.0218304	0.0138284	0.117636	-0.00898005	0.00781024	0.253033	-0.00800689	0.0112502	0.478336
cg25285236	0.0091855	0.020811	0.659912	-0.00172834	0.0117539	0.8834	-0.00553537	0.0169309	0.744412
cg25285237	-0.0786889	0.0349132	0.0264336	0.0368924	0.0197188	0.0643393	0.0440467	0.0284039	0.12419
cg25285245	-0.00272366	0.0344042	0.937062	-0.012016	0.0194314	0.537757	-0.00947547	0.0279898	0.735686
cg25285289	-0.00905421	0.0428555	0.833113	-0.0150465	0.0242046	0.535624	-0.0170477	0.0348654	0.625964
cg25285383	-0.000577011	0.0159292	0.971178	-0.00459924	0.00899674	0.610353	-0.00288149	0.0129593	0.824505
cg25285408	-0.0123502	0.014173	0.385669	0.00894301	0.00800484	0.26664	0.00803177	0.0115305	0.487724
cg25285440	-0.0356725	0.0238946	0.138673	0.0128934	0.0134956	0.341735	0.0141072	0.0194396	0.469755
cg25285598	-0.0509367	0.0469585	0.280708	0.0146811	0.026522	0.58115	0.0338998	0.0382034	0.377063
cg25285631	0.00340063	0.014773	0.818422	0.00491627	0.00834371	0.55707	0.00200303	0.0120187	0.867981
cg25285646	-0.0255421	0.0288332	0.377864	-0.00774529	0.0162849	0.635409	0.0257483	0.0234575	0.275043
cg25285658	0.000139365	0.00291065	0.961908	-0.000191322	0.00164392	0.907588	-0.000934506	0.00236798	0.693964
cg25285723	0.0141462	0.0299156	0.637356	-0.0100357	0.0168962	0.553904	0.0115477	0.024338	0.63622
cg25285743	0.0253086	0.0328429	0.442801	-0.0121923	0.0185495	0.512541	-0.0120218	0.0267196	0.653759
cg25285762	0.00756466	0.036076	0.834348	0.00704831	0.0203756	0.730145	-0.00484055	0.0293499	0.869342
cg25285794	0.00335812	0.00608683	0.582408	-0.00152237	0.00343782	0.658864	-0.00194151	0.00495199	0.695861
cg25285803	-0.0216085	0.0240501	0.371133	0.00144511	0.0135834	0.915492	0.0254154	0.0195661	0.197009
cg25285805	-0.0132755	0.0225906	0.558115	-0.00325565	0.012759	0.799131	0.00719599	0.0183787	0.696249
cg25285850	-0.0150496	0.0156582	0.33885	0.0153314	0.00884366	0.086134	0.00985572	0.0127388	0.440984
cg25285904	-0.00474617	0.0151454	0.754662	0.00859974	0.00855403	0.317207	0.000682594	0.0123216	0.955934
cg25285906	-0.0395618	0.0227228	0.0848113	0.00810034	0.0128337	0.529395	0.0208062	0.0184863	0.263128
cg25285919	-0.00713336	0.0619778	0.908605	0.0143528	0.0350048	0.682683	0.01292	0.0504225	0.798307
cg25286012	0.0179607	0.0119779	0.136962	-0.00464388	0.00676507	0.494051	-0.00855163	0.00974471	0.382325
cg25286045	-0.0176041	0.0371635	0.636772	0.00223389	0.0209897	0.915461	0.0236764	0.0302346	0.435463
cg25286135	-0.0214107	0.0105612	0.0453466	0.00662893	0.0059649	0.269148	0.0171329	0.00859212	0.0489277
cg25286164	0.0101203	0.0155003	0.515344	0.00134643	0.0087545	0.878085	-0.0196423	0.0126104	0.122544
cg25286176	0.0107328	0.0134632	0.427265	0.0130929	0.00760396	0.0882512	-0.0117547	0.0109531	0.285824
cg25286259	-0.018799	0.0170909	0.27405	-0.000663862	0.00965284	0.94531	-0.00499909	0.0139044	0.71997
cg25286285	0.00420591	0.0157867	0.790475	-0.0124043	0.00891627	0.167315	-0.00819903	0.0128434	0.524713
cg25286333	0.0075876	0.0193317	0.695545	0.00227894	0.0109185	0.835097	-0.0062592	0.0157274	0.691511
cg25286393	0.0172024	0.0238146	0.471801	-0.0211151	0.0134504	0.119673	-0.0110777	0.0193745	0.568789
cg25286536	-0.00481031	0.00856144	0.575496	0.00451921	0.00483546	0.352292	0.00276244	0.00696522	0.692521
cg25286579	-0.0302445	0.0331466	0.363773	-0.00148788	0.018721	0.936816	0.021118	0.0269666	0.435448
cg25286584	-0.00533113	0.0175818	0.762367	0.00471933	0.00993014	0.635664	0.00259892	0.0143038	0.856198
cg25286679	0.00267776	0.0132126	0.839816	-0.00150964	0.00746241	0.840102	-0.00815631	0.0107492	0.449804
cg25286683	0.0323047	0.0154195	0.0387453	-0.0135476	0.00870889	0.123026	-0.0166125	0.0125447	0.188495
cg25286711	-0.00053695	0.00604799	0.929437	0.00224397	0.00341588	0.51277	-0.00232479	0.00492038	0.637633
cg25286715	0.000403189	0.0150505	0.978682	-0.000146747	0.00850048	0.986262	0.00965371	0.0122445	0.432358
cg25286766	-0.0197753	0.0224983	0.381569	-0.00346443	0.0127069	0.785703	0.00251314	0.0183037	0.891073
cg25286768	0.0296119	0.0221799	0.184943	-0.0333784	0.0125271	0.0090168	-0.0231667	0.0180446	0.202219
cg25286849	-0.0170923	0.0327402	0.602809	-0.0129114	0.0184915	0.486685	0.0235377	0.026636	0.379032
cg25287071	0.0558705	0.0379233	0.143888	-0.0295315	0.0214189	0.171108	-0.0323723	0.0308528	0.296642
cg25287133	-0.0153211	0.0103741	0.142917	0.00755323	0.00585922	0.200391	0.0119089	0.00843989	0.161402
cg25287149	-0.0096324	0.0114807	0.403505	0.00664649	0.00648422	0.307875	0.00902206	0.00934017	0.336451
cg25287150	-0.0271293	0.0139234	0.0542194	0.00464982	0.00786389	0.55569	0.0252221	0.0113275	0.0282621
cg25287153	-0.00100901	0.0219002	0.963346	-0.00738758	0.0123692	0.551712	0.00496788	0.0178171	0.780965
cg25287175	-0.000354662	0.00923981	0.96946	0.00441813	0.0052186	0.399274	-0.00403207	0.00751711	0.592907
cg25287198	-0.0170942	0.0256429	0.506579	-0.00220173	0.014483	0.879482	0.00460988	0.020862	0.825575
cg25287199	-0.00516337	0.0109145	0.637212	0.00101954	0.00616445	0.868978	0.000749803	0.00887956	0.932878
cg25287207	-0.0195241	0.0155279	0.211614	0.00192065	0.00877009	0.827106	0.00946209	0.0126328	0.455647
cg25287211	-0.00472005	0.00466489	0.314114	-0.00026385	0.00263471	0.920435	0.00813935	0.00379516	0.0344519
cg25287224	0.00648317	0.014269	0.650579	-0.00767205	0.00805906	0.34345	-0.00143885	0.0116086	0.901611
cg25287247	0.00782266	0.00297586	0.00995156	-0.00152107	0.00168075	0.367689	-0.00486532	0.00242103	0.0472225
cg25287257	-0.00370077	0.00371844	0.322066	-0.000440377	0.00210015	0.834347	0.00154156	0.00302516	0.611492
cg25287268	0.0456049	0.0266982	0.0907721	-0.0347435	0.015079	0.0233287	-0.024292	0.0217205	0.266135
cg25287272	-0.0137375	0.0304901	0.653303	-0.004796	0.0172206	0.781213	-0.000754146	0.0248054	0.975808
cg25287273	-0.00297905	0.0192345	0.877234	2.26619e-05	0.0108636	0.99834	0.00141043	0.0156484	0.928366
cg25287357	0.0013801	0.0214909	0.948928	-0.0185987	0.012138	0.128676	-0.00318043	0.0174841	0.856033
cg25287371	-0.0132748	0.0157886	0.402517	0.00720978	0.00891733	0.420754	0.012873	0.0128449	0.318724
cg25287372	0.000740873	0.0142154	0.958541	0.00292066	0.00802878	0.71681	-0.00158265	0.011565	0.891432
cg25287375	-0.00365262	0.00393945	0.356105	0.000309089	0.00222498	0.889801	0.00261193	0.00320497	0.417069
cg25287413	0.0154026	0.0166885	0.358303	-0.0147815	0.00942558	0.12005	-0.000934614	0.013577	0.945259
cg25287482	-0.0303986	0.0338278	0.371053	-0.00861675	0.0191058	0.652984	0.014119	0.0275208	0.609084
cg25287523	-0.00850863	0.0376117	0.821499	-0.00770065	0.0212429	0.717755	0.000683539	0.0305992	0.982223
cg25287541	0.00763491	0.015071	0.613577	0.00615052	0.00851205	0.471667	-0.00562273	0.0122611	0.64755
cg25287591	0.000885787	0.0052599	0.866613	0.00350724	0.00297077	0.240626	-0.00487546	0.00427923	0.257342
cg25287706	0.0443747	0.0323967	0.173902	-0.0320517	0.0182975	0.0829547	-0.0358203	0.0263566	0.177246
cg25287708	0.00439688	0.0129722	0.735375	-0.00279313	0.00732664	0.703858	-0.00765073	0.0105536	0.470217
cg25287739	-0.00268578	0.00970373	0.782534	-0.00155573	0.00548062	0.777116	0.00465549	0.00789454	0.556742
cg25287909	-0.00903252	0.0119575	0.451829	-0.00346865	0.00675353	0.608684	0.00633984	0.00972809	0.516117
cg25287978	-0.00863038	0.0179735	0.632175	0.0075069	0.0101514	0.461373	0.00563387	0.0146225	0.700859
cg25288026	-0.00230021	0.00929563	0.805077	-0.00384051	0.00525013	0.466214	0.00312307	0.00756252	0.680533
cg25288034	0.0203603	0.0370492	0.583881	0.00257686	0.0209252	0.902244	0.000377258	0.0301417	0.990039
cg25288039	-0.00135873	0.00951195	0.886706	0.00211218	0.00537231	0.695054	0.000951237	0.00773851	0.90242
cg25288068	-0.00448374	0.0193004	0.816779	0.0177699	0.0109008	0.10628	-0.00515335	0.015702	0.743462
cg25288085	0.0150586	0.0142041	0.291679	0.00408643	0.00802243	0.611635	-0.00413931	0.0115559	0.720965
cg25288128	0.0236289	0.0185347	0.205376	0.00215867	0.0104683	0.837054	-0.018322	0.015079	0.227259
cg25288140	-0.0445279	0.0427195	0.299822	0.00928112	0.0241278	0.701319	0.0255175	0.0347548	0.46457
cg25288155	-0.0234708	0.0213108	0.273438	0.0122037	0.0120362	0.313121	0.0308103	0.0173375	0.078657
cg25288161	0.00910613	0.0045262	0.0469785	-0.00404512	0.00255637	0.116788	-0.00599775	0.00368232	0.106566
cg25288194	0.00292002	0.0189303	0.877729	-0.00416593	0.0106917	0.697648	0.000216046	0.0154008	0.988836
cg25288285	-0.0125228	0.0178466	0.484535	0.00643276	0.0100797	0.524837	0.0134958	0.0145192	0.354907
cg25288420	-0.0593678	0.014529	8.97859e-05	0.00495174	0.00820594	0.547614	0.0403707	0.0118202	0.000928127
cg25288433	-0.00230685	0.0175676	0.895797	-0.00538453	0.0099221	0.588581	0.00329186	0.0142922	0.818319
cg25288455	0.0159293	0.013921	0.255301	-0.0042797	0.00786253	0.58746	-0.007379	0.0113256	0.516226
cg25288464	0.00557719	0.00999549	0.578137	-0.00435246	0.0056454	0.442577	-0.000123036	0.0081319	0.987959
cg25288627	0.0235604	0.0166975	0.161406	-0.00973155	0.00943066	0.304656	-0.0277107	0.0135843	0.0440511
cg25288660	-0.00132714	0.0106386	0.900979	0.00423912	0.00600862	0.482169	0.00201746	0.00865509	0.816173
cg25288675	0.000711921	0.0658902	0.991401	0.0135317	0.0372145	0.71693	-0.000492762	0.0536054	0.992684
cg25288762	-0.00701636	0.0090942	0.442255	0.00238152	0.00513636	0.64392	-0.0011555	0.00739865	0.876215
cg25288803	0.0161719	0.0576088	0.779518	0.00784785	0.0325372	0.809907	0.000691761	0.0468681	0.988254
cg25288807	0.00547408	0.0116835	0.640447	-0.000868922	0.00659881	0.895508	-0.0123405	0.00950523	0.197235
cg25288855	0.0396808	0.0326209	0.226746	-0.016495	0.0184241	0.372824	-0.0322171	0.026539	0.227683
cg25288962	0.00398813	0.00842818	0.63713	0.00454175	0.00476019	0.342375	-0.00663759	0.0068568	0.335412
cg25288985	-0.0229042	0.0102706	0.028025	0.00711928	0.0058008	0.222652	0.0133539	0.00835573	0.113224
cg25289028	-0.0505579	0.0233301	0.0326529	0.0215486	0.0131767	0.105183	0.0348325	0.0189803	0.0695109
cg25289056	-0.0727928	0.0343777	0.0367537	0.0420822	0.0194164	0.0326304	0.0557451	0.0279682	0.0490243
cg25289066	-0.0576639	0.0233734	0.0153572	0.0317314	0.0132012	0.0181118	0.0433142	0.0190156	0.0249096
cg25289106	0.0234812	0.0117116	0.0477259	-0.0159259	0.00661464	0.0179256	-0.00851617	0.00952803	0.373618
cg25289128	0.00401551	0.0239705	0.867307	-0.00638802	0.0135384	0.638087	-0.00145727	0.0195014	0.940585
cg25289171	-0.00857794	0.00983624	0.385299	0.00498537	0.00555546	0.371715	0.00310144	0.00800234	0.699177
cg25289198	0.0144078	0.00974949	0.142668	-0.00692267	0.00550647	0.211673	-0.00682635	0.00793176	0.39154
cg25289297	-0.00190816	0.00674256	0.777772	-0.00105489	0.00380817	0.782358	0.000143211	0.00548546	0.979225
cg25289314	0.00349165	0.00921224	0.70549	0.000408157	0.00520303	0.937633	-0.00399024	0.00749468	0.595648
cg25289431	-0.00245904	0.0106199	0.81737	-0.00295963	0.00599806	0.622812	-0.00360348	0.00863987	0.677536
cg25289457	0.00525692	0.043375	0.903783	0.0236737	0.024498	0.336247	-0.00940564	0.035288	0.790384
cg25289484	-0.00928579	0.0238504	0.697873	0.00859848	0.0134706	0.524758	0.00030413	0.0194037	0.987526
cg25289508	0.00660531	0.0116498	0.572019	-0.00567138	0.00657978	0.390824	0.00356532	0.00947781	0.707599
cg25289569	-0.0162183	0.0143766	0.26203	-0.000751577	0.00811982	0.926441	0.00883298	0.0116962	0.451938
cg25289587	0.054668	0.0377982	0.151281	-0.0482959	0.0213483	0.025888	-0.0464172	0.030751	0.134401
cg25289604	0.0891657	0.0485207	0.0691387	-0.0647734	0.0274043	0.0200704	-0.0577245	0.0394743	0.14685
cg25289656	-3.69285e-05	0.0126598	0.997679	-8.45779e-05	0.0071502	0.990586	0.00104137	0.0102995	0.91967
cg25289658	0.0539224	0.0257946	0.0391653	-0.0207967	0.0145687	0.156617	-0.0409833	0.0209854	0.0536787
cg25289697	-0.0048696	0.00850339	0.568182	-0.00159849	0.00480267	0.739971	0.00512547	0.00691799	0.460531
cg25289803	-0.00788222	0.0199256	0.693272	-0.0134638	0.0112539	0.234437	0.0172829	0.0162106	0.288974
cg25289845	-0.0109856	0.0197853	0.579994	0.0114414	0.0111746	0.308417	0.0114189	0.0160964	0.479759
cg25289862	0.0136106	0.0175425	0.439695	-0.00560981	0.0099079	0.572555	-0.0105767	0.0142718	0.460412
cg25289880	0.00179377	0.0161145	0.911595	-0.00319	0.00910142	0.726719	-0.00337146	0.0131101	0.79759
cg25289954	-0.00279963	0.00918219	0.76109	-0.0014853	0.00518606	0.775174	0.00614725	0.00747023	0.412563
cg25289973	0.000483388	0.00320642	0.880478	-0.0031597	0.00181097	0.0841626	-0.000886466	0.0026086	0.734716
cg25290098	0.0338703	0.0174422	0.0550257	-0.0053474	0.00985127	0.588491	-0.029103	0.0141902	0.0429434
cg25290139	0.000522621	0.0113947	0.963511	0.00526619	0.00643566	0.415181	-0.00312002	0.00927022	0.737165
cg25290175	-0.00289897	0.00869833	0.739636	-0.00292857	0.00491278	0.552475	0.00337794	0.00707659	0.634183
cg25290222	0.0055316	0.0116067	0.634717	-0.000332033	0.00655541	0.959707	-0.0118425	0.00944271	0.212775
cg25290227	-0.0194459	0.0344345	0.573553	0.00326423	0.0194484	0.867055	0.0181903	0.0280144	0.517651
cg25290247	-0.000152989	0.0467531	0.997396	0.019474	0.0264059	0.462589	0.00727087	0.0380363	0.848799
cg25290256	0.00828984	0.0398123	0.835487	-0.00170937	0.0224858	0.939558	0.00537264	0.0323896	0.868597
cg25290307	-0.0348485	0.0142756	0.0164354	0.0164325	0.00806277	0.0442373	0.0244626	0.011614	0.0377325
cg25290321	0.0140081	0.0105748	0.188363	-0.0053454	0.0059726	0.372986	-0.0073844	0.0086032	0.392804
cg25290335	-0.004592	0.0174861	0.793403	0.0123145	0.00987606	0.215405	0.00204921	0.0142259	0.885758
cg25290355	0.0156651	0.011007	0.157854	-0.00335438	0.0062167	0.590713	-0.0104887	0.00895481	0.244322
cg25290373	0.00643098	0.0187969	0.732986	0.00209769	0.0106164	0.843776	0.00412206	0.0152924	0.788073
cg25290445	-0.000929547	0.00634832	0.883887	-0.00174763	0.0035855	0.627052	9.43962e-05	0.00516472	0.985455
cg25290459	-0.00626885	0.00935542	0.504385	0.000950465	0.0052839	0.857619	0.00184634	0.00761117	0.808836
cg25290479	-0.0247875	0.0196722	0.210651	-0.00261514	0.0111108	0.814413	0.0193124	0.0160044	0.230456
cg25290482	-0.0127142	0.0123005	0.303851	0.00564005	0.00694725	0.418851	0.00237987	0.0100071	0.81252
cg25290552	0.0101281	0.0140271	0.471989	0.00138391	0.00792242	0.861689	-0.00688287	0.0114118	0.547812
cg25290553	-0.0175096	0.0322233	0.5881	-0.0127307	0.0181996	0.485893	0.00611887	0.0262155	0.815932
cg25290617	0.0142772	0.0122992	0.248531	-0.00808426	0.0069465	0.247335	-0.00157404	0.0100061	0.875325
cg25290633	-0.00368826	0.0121633	0.762359	0.00568671	0.00686978	0.409802	0.00586484	0.00989555	0.554764
cg25290657	0.000516956	0.00231551	0.823799	0.00075999	0.00130779	0.56249	-2.27499e-05	0.0018838	0.990389
cg25290679	0.0199073	0.0137268	0.150182	-0.0114576	0.00775285	0.142653	-0.0177884	0.0111676	0.114411
cg25290696	-0.0042523	0.00916071	0.643542	0.0048831	0.00517392	0.347598	-7.60307e-05	0.00745276	0.991881
cg25290724	-0.00168971	0.0188001	0.928568	-0.000879206	0.0106182	0.934178	0.00140884	0.0152949	0.926798
cg25290779	-0.00982281	0.0113096	0.387222	0.00447789	0.0063876	0.484947	0.00912372	0.00920099	0.323834
cg25290888	-0.005626	0.0174568	0.747926	-0.010147	0.00985951	0.305938	0.00678051	0.0142021	0.634119
cg25290938	0.00364833	0.00865209	0.674189	-0.00809326	0.00488666	0.100881	-0.00291916	0.00703897	0.679258
cg25290970	0.0222645	0.0154507	0.152771	0.00584539	0.00872647	0.504531	-0.0157942	0.01257	0.211921
cg25291004	0.0105321	0.0080679	0.194804	-0.0056405	0.00455671	0.218731	-0.00518157	0.0065637	0.431767
cg25291026	-0.0249338	0.0136731	0.0712648	0.00737943	0.00772249	0.341637	0.021046	0.0111238	0.0614458
cg25291037	0.047779	0.028561	0.0975418	-0.0319752	0.0161311	0.050257	-0.0459909	0.023236	0.0505886
cg25291064	-0.0101251	0.0125327	0.421105	-0.0021398	0.00707839	0.763064	-0.00533879	0.010196	0.601729
cg25291138	-0.00269429	0.00289079	0.353615	0.0007768	0.00163271	0.635294	0.00166861	0.00235182	0.479701
cg25291234	0.00410352	0.0033615	0.225112	-0.00280031	0.00189856	0.143428	-0.00385027	0.00273477	0.162326
cg25291250	0.0397567	0.0294373	0.179949	-0.0398115	0.0166261	0.0185436	-0.00768764	0.0239489	0.748893
cg25291342	0.00303679	0.00915552	0.740832	0.00534282	0.005171	0.30404	0.0019657	0.00744854	0.792408
cg25291355	0.00364552	0.00714962	0.611275	0.00339767	0.00403807	0.402167	-0.00235278	0.00581662	0.686733
cg25291374	0.015895	0.0223207	0.478082	-0.00616362	0.0126066	0.625991	-0.00368057	0.0181591	0.839802
cg25291396	0.00847758	0.0145082	0.56034	-0.00638453	0.00819415	0.437765	-0.00114625	0.0118032	0.922835
cg25291404	0.00510167	0.0312457	0.870637	0.00947871	0.0176474	0.592405	0.00562699	0.0254201	0.825273
cg25291412	0.00847782	0.0172971	0.625138	-0.0131874	0.00976932	0.180165	0.00411537	0.0140722	0.770563
cg25291474	-0.0135674	0.0155039	0.38366	0.00435558	0.00875652	0.620014	0.00608885	0.0126133	0.630362
cg25291484	0.00656525	0.0117785	0.578531	0.00139816	0.00665246	0.833969	-0.00458509	0.0095825	0.63337
cg25291526	0.000655218	0.0027632	0.813056	0.000399751	0.00156064	0.798376	-0.00129082	0.00224802	0.567146
cg25291551	-0.013378	0.0139436	0.339701	0.00202516	0.00787528	0.797599	0.00643687	0.0113439	0.57172
cg25291603	0.00412939	0.0143489	0.77412	-0.00406366	0.00810421	0.617196	-0.00260537	0.0116737	0.823857
cg25291613	-0.0174176	0.0226443	0.443636	0.0106825	0.0127894	0.405601	0.0107105	0.0184224	0.562317
cg25291653	0.01571	0.0166509	0.347748	-0.0111023	0.00940436	0.240641	-0.0112495	0.0135465	0.408308
cg25291692	-0.00657696	0.0165646	0.692194	0.00645589	0.00935561	0.49179	0.00497998	0.0134762	0.712524
cg25291694	0.000193844	0.0125238	0.987682	-0.00323976	0.00707337	0.647951	0.00143593	0.0101888	0.888213
cg25291698	-0.00677031	0.0116062	0.561007	0.00168027	0.00655512	0.798234	0.0101886	0.00944229	0.283218
cg25291780	0.0162214	0.00856973	0.0613252	-0.000733613	0.00484014	0.879839	-0.0134101	0.00697196	0.0573277
cg25291867	-0.0126712	0.0455558	0.781485	-0.0150961	0.0257297	0.558741	-0.0124537	0.0370622	0.737573
cg25291892	-0.0161894	0.0163795	0.325395	0.00977717	0.00925109	0.293171	0.00409969	0.0133257	0.758999
cg25291907	-0.00238198	0.00284184	0.403968	0.00031536	0.00160506	0.844642	0.00126425	0.002312	0.585744
cg25291978	-0.021689	0.0232883	0.353973	0.0204195	0.0131531	0.123779	0.0185822	0.0189464	0.329117
cg25291980	-0.00761744	0.0093861	0.419008	0.000787716	0.00530123	0.882182	0.00794863	0.00763613	0.300472
cg25292082	0.00260309	0.00412784	0.529759	-5.53924e-05	0.00233139	0.981093	-0.000418881	0.00335823	0.900991
cg25292098	0.0190861	0.0274759	0.48892	-0.00330224	0.0155183	0.831927	-0.00380008	0.0223532	0.865359
cg25292140	0.0594673	0.0330118	0.0747158	-0.0384768	0.0186449	0.0416932	-0.0508686	0.026857	0.0611668
cg25292151	-0.0194389	0.0238778	0.417562	0.0108131	0.0134861	0.424608	0.00206742	0.019426	0.915462
cg25292163	0.0464617	0.0203816	0.0248004	-0.0166733	0.0115114	0.150694	-0.0407661	0.0165816	0.0157057
cg25292243	0.00569438	0.00374369	0.131465	-0.0032665	0.00211442	0.125601	-0.0034752	0.00304571	0.256644
cg25292309	0.0266169	0.0259936	0.308368	-0.0418223	0.0146811	0.00534974	-0.0148005	0.0211473	0.485662
cg25292358	0.0196743	0.0105776	0.0658846	-0.00683938	0.00597418	0.255071	-0.0147757	0.00860548	0.0891366
cg25292359	-0.0213765	0.0093938	0.0250476	0.0086119	0.00530557	0.107764	0.0158153	0.00764239	0.0411387
cg25292374	-0.00451282	0.0106625	0.673045	0.0042847	0.00602211	0.478469	0.00321862	0.00867453	0.711407
cg25292468	0.00277042	0.00661719	0.676373	-0.0024518	0.00373736	0.513345	-0.00301519	0.00538346	0.5767
cg25292486	-0.00627174	0.0210393	0.76626	-0.00990972	0.0118829	0.406337	0.012781	0.0171166	0.457032
cg25292550	0.00823961	0.00990036	0.40729	-0.00474182	0.00559168	0.398497	-0.00335383	0.00805451	0.678034
cg25292609	-0.0296256	0.0382145	0.440062	0.00935137	0.0215834	0.665773	0.0100687	0.0310897	0.746733
cg25292618	0.00291111	0.0160165	0.856149	0.004344	0.00904604	0.632148	0.00351774	0.0130303	0.787754
cg25292628	0.000171812	0.00332207	0.958859	-0.000487141	0.00187629	0.795694	-0.00251668	0.0027027	0.354053
cg25292638	-0.0472467	0.0579623	0.416975	0.0530804	0.0327368	0.108139	0.00559724	0.0471556	0.905758
cg25292663	0.00819591	0.0277812	0.768605	-0.0173593	0.0156907	0.271286	-0.0019373	0.0226016	0.931868
cg25292743	0.0097321	0.00900082	0.282241	0.00243973	0.00508362	0.632353	-0.0112837	0.00732268	0.126559
cg25292745	-0.0210784	0.0256044	0.412374	-0.00494507	0.0144612	0.733118	0.0122573	0.0208306	0.557599
cg25292882	0.0354171	0.014821	0.0187768	-0.0120623	0.00837083	0.152775	-0.0279439	0.0120577	0.0225563
cg25292893	-0.00517168	0.00272188	0.0603678	0.00397779	0.00153731	0.0111352	0.00155429	0.00221441	0.484406
cg25292901	-0.0100875	0.0101936	0.324809	0.006001	0.00575729	0.299823	0.00595689	0.00829306	0.474283
cg25292967	0.00603284	0.00847029	0.478011	0.00272459	0.00478398	0.570304	-0.00902842	0.00689106	0.193203
cg25293068	-0.070189	0.0381217	0.0686201	0.0232239	0.021531	0.283402	0.0168943	0.0310142	0.587179
cg25293221	0.000959161	0.00447873	0.830868	-0.00191922	0.00252957	0.449844	-0.00147775	0.0036437	0.685948
cg25293251	-0.00179634	0.0124182	0.885281	-0.00209848	0.00701373	0.765424	0.00489998	0.0101029	0.628754
cg25293265	0.00396009	0.0113445	0.727782	-0.00152104	0.00640734	0.81285	0.00290388	0.00922942	0.753709
cg25293325	0.0537353	0.0373784	0.153732	-0.0259962	0.0211111	0.221121	-0.0575706	0.0304094	0.0612839
cg25293328	-0.0146202	0.0196928	0.459613	-0.00203618	0.0111224	0.855121	0.012438	0.0160212	0.439415
cg25293430	0.0374697	0.0418413	0.372704	0.00145608	0.0236318	0.950995	-0.0251957	0.0340403	0.460965
cg25293509	0.0229102	0.0264932	0.389285	0.000874744	0.0149632	0.953502	-0.00584984	0.0215537	0.786649
cg25293601	-0.0658827	0.0417409	0.117703	0.0282848	0.0235751	0.233119	0.0430669	0.0339586	0.207725
cg25293651	0.0411416	0.0378636	0.27989	-0.0290183	0.0213852	0.177919	-0.0385274	0.0308042	0.214014
cg25293675	0.00129536	0.0101985	0.899189	-0.000870592	0.00576005	0.880174	0.00310743	0.00829704	0.708825
cg25293778	-0.00133231	0.0111379	0.905029	-0.00537095	0.00629063	0.395297	0.00501882	0.00906131	0.580927
cg25293792	-0.031603	0.0226757	0.166561	0.0230648	0.0128071	0.074789	0.0253767	0.0184479	0.172087
cg25293806	0.0130236	0.0217673	0.551014	0.00874872	0.0122941	0.47839	-0.0131455	0.017709	0.459677
cg25293821	0.0190226	0.0592194	0.748726	0.00652897	0.0334468	0.845637	-0.00640628	0.0481784	0.89449
cg25293835	0.056509	0.02624	0.0337292	-0.0264603	0.0148202	0.0772876	-0.0385131	0.0213478	0.0742908
cg25293880	-0.00680507	0.00786875	0.389249	0.00482771	0.00444423	0.280017	0.0002935	0.00640167	0.963525
cg25293896	0.000930324	0.0259878	0.971516	0.00659087	0.0146778	0.654397	0.013327	0.0211426	0.52994
cg25294059	-0.000711078	0.0473439	0.988047	-0.0226814	0.0267396	0.398376	-0.00298433	0.0385169	0.938399
cg25294104	-0.00343602	0.00807229	0.671292	0.00555168	0.00455919	0.226266	0.00113811	0.00656727	0.862773
cg25294177	-0.00844667	0.013925	0.545529	0.00929532	0.00786475	0.240107	0.000187791	0.0113288	0.986808
cg25294185	0.00318477	0.00734787	0.665656	9.44527e-05	0.00415004	0.981888	-0.00482797	0.00597791	0.421256
cg25294248	-0.0103351	0.0092457	0.266372	0.00424154	0.00522193	0.418613	0.00563664	0.0075219	0.455433
cg25294288	-0.00267348	0.0104404	0.798434	0.00336222	0.00589671	0.569857	-0.00320355	0.00849389	0.706871
cg25294417	-0.0172351	0.0128304	0.182276	2.84619e-05	0.00724654	0.996874	0.00744862	0.0104382	0.477177
cg25294456	-0.0540701	0.0279167	0.0556449	-0.0130574	0.0157672	0.409604	0.0429208	0.0227118	0.06174
cg25294502	-0.00109966	0.00323891	0.734948	0.000735453	0.00182932	0.688533	0.00270681	0.00263504	0.306837
cg25294504	0.0608267	0.0287732	0.037053	-0.0313431	0.0162509	0.0566621	-0.0417599	0.0234086	0.0775261
cg25294526	0.00668462	0.0153528	0.664229	-0.00126183	0.00867119	0.8846	-0.00202412	0.0124904	0.871596
cg25294539	-0.0184848	0.0319655	0.564405	0.00809379	0.018054	0.654918	0.0018638	0.0260057	0.943011
cg25294542	0.00597248	0.0033581	0.0784184	-0.00276379	0.00189664	0.148258	-0.0037503	0.00273201	0.17297
cg25294646	0.00707357	0.00381127	0.0664639	-0.00317366	0.00215259	0.143594	-0.00568542	0.00310068	0.0697485
cg25294651	0.00326682	0.00977031	0.738821	-0.000868327	0.00551823	0.875288	-0.00248346	0.0079487	0.755373
cg25294752	0.00341573	0.0242175	0.888125	0.00635114	0.0136779	0.643438	0.00177021	0.0197023	0.928592
cg25294759	0.000105931	0.00377314	0.977659	-0.000530605	0.00213105	0.803892	-0.00484214	0.00306967	0.117923
cg25294785	-0.0302114	0.0182162	0.100415	0.000662335	0.0102884	0.948801	0.0157851	0.0148199	0.289436
cg25294906	0.00103953	0.0159057	0.948024	-0.0040971	0.00898344	0.649347	-0.0101497	0.0129402	0.434723
cg25294910	-0.039995	0.0304071	0.191472	0.0153158	0.0171738	0.374677	0.0295551	0.0247379	0.235076
cg25295029	0.00278534	0.0119805	0.816643	0.00379554	0.00676654	0.576127	-0.00778856	0.00974683	0.426173
cg25295063	0.0102931	0.00750326	0.173253	-0.00935399	0.00423781	0.0296286	-0.0026592	0.00610433	0.664067
cg25295218	-0.000451808	0.00367777	0.902479	-0.000594432	0.00207719	0.775351	0.000311592	0.00299208	0.917272
cg25295273	0.00211244	0.0088987	0.812851	0.0147093	0.00502594	0.00425866	-0.00741851	0.0072396	0.308021
cg25295329	-0.00637721	0.039847	0.873177	-0.0111267	0.0225054	0.622128	0.00364614	0.0324178	0.910678
cg25295392	0.0142613	0.0195377	0.46717	-0.0194573	0.0110348	0.0809722	-0.0129446	0.015895	0.4174
cg25295395	0.0242075	0.0224637	0.283847	-0.00880057	0.0126874	0.489545	-0.00397949	0.0182755	0.828077
cg25295453	0.0168784	0.0155319	0.279839	-0.0049019	0.00877233	0.577579	-0.0202256	0.0126361	0.11268
cg25295485	-0.053259	0.0265015	0.0472167	0.0210911	0.0149679	0.161975	0.0263276	0.0215605	0.224976
cg25295510	0.00685201	0.00939901	0.467732	-0.00537656	0.00530852	0.313641	-0.00206348	0.00764663	0.787839
cg25295512	4.75257e-06	0.0110346	0.999657	0.00295355	0.0062323	0.636619	-0.0114438	0.00897729	0.205411
cg25295578	-0.00553396	0.00859007	0.520933	-0.00649534	0.00485163	0.183735	0.00191886	0.00698851	0.784222
cg25295589	-0.00265851	0.0376815	0.943898	-0.00600495	0.0212823	0.778418	-0.0152942	0.030656	0.61897
cg25295603	-0.0222325	0.0172497	0.200481	0.0184067	0.00974257	0.0618076	0.0176787	0.0140336	0.210755
cg25295612	-0.0047393	0.0133173	0.722698	0.0189369	0.00752153	0.0134337	0.00349542	0.0108344	0.747668
cg25295659	0.00421287	0.0177976	0.813376	-0.00439882	0.010052	0.662634	-0.00340665	0.0144793	0.814485
cg25295668	-0.00283213	0.00996663	0.776886	0.00202907	0.00562911	0.719278	0.00231547	0.00810842	0.775815
cg25295696	-0.032946	0.0171845	0.0581258	0.00943647	0.00970571	0.333315	0.0230218	0.0139806	0.102823
cg25295723	0.00316459	0.0207091	0.878861	0.00680757	0.0116964	0.561888	-0.0018446	0.016848	0.913042
cg25295727	-0.00729641	0.00537181	0.177494	-6.72342e-05	0.00303397	0.982365	0.00683222	0.00437027	0.121196
cg25295740	0.00495877	0.0370578	0.893826	-0.00353071	0.0209301	0.866387	0.013801	0.0301486	0.648134
cg25295825	-0.0145168	0.0110937	0.193742	-0.00272949	0.00626567	0.664065	0.0138389	0.00902536	0.128416
cg25295899	0.0025315	0.00197535	0.203026	-8.57945e-05	0.00111567	0.93886	-0.00319406	0.00160706	0.049655
cg25295953	0.00446228	0.010834	0.681329	-0.00365561	0.00611899	0.551605	-0.00948403	0.00881408	0.284565
cg25296103	-0.0215444	0.023869	0.368945	0.0219889	0.0134811	0.106081	0.0100268	0.0194188	0.606778
cg25296167	-0.0473371	0.0277585	0.0913031	0.00398243	0.0156779	0.800015	0.0374826	0.0225831	0.10016
cg25296173	-0.0034565	0.0223952	0.877658	-0.00126658	0.0126487	0.920441	0.0148265	0.0182198	0.417757
cg25296188	0.0217993	0.00959807	0.0253213	-0.00640702	0.00542094	0.240105	-0.0130041	0.00780858	0.0990349
cg25296236	-0.00141099	0.00216233	0.515586	0.000354692	0.00122128	0.772103	-0.000421736	0.00175918	0.811037
cg25296301	0.0112496	0.00707415	0.115001	-0.00775496	0.00399545	0.0551375	-0.00200513	0.00575522	0.728286
cg25296314	0.00829368	0.00586667	0.16062	0.000703556	0.00331347	0.832289	-0.00335343	0.00477287	0.483969
cg25296343	0.0111036	0.00762737	0.148656	-0.0046282	0.00430791	0.285304	-0.00657985	0.0062053	0.291588
cg25296357	0.00423329	0.0146489	0.773204	-0.0118962	0.00827361	0.153663	0.0087956	0.0119177	0.46226
cg25296374	0.0126414	0.00918973	0.17208	-0.00290226	0.00519032	0.577322	-0.00547562	0.00747637	0.465678
cg25296465	-0.0172468	0.0222551	0.44023	0.00558887	0.0125696	0.657565	-0.00425815	0.0181058	0.814559
cg25296477	-0.0210694	0.019425	0.280737	0.0137565	0.0109712	0.212871	0.0105787	0.0158034	0.504816
cg25296512	-0.0317168	0.00905213	0.000692948	0.0161978	0.0051126	0.00204595	0.0139677	0.00736443	0.0608202
cg25296532	-0.0251585	0.0150879	0.0986144	0.00484462	0.00852157	0.570988	0.0155413	0.0122749	0.208476
cg25296646	0.00149145	0.00240339	0.536328	0.00134733	0.00135742	0.323368	-0.00184499	0.00195529	0.3477
cg25296710	0.00487984	0.00716546	0.497464	-0.00286815	0.00404702	0.480189	-0.00424042	0.00582951	0.468711
cg25296745	-0.00814195	0.017886	0.649963	0.00467155	0.0101019	0.64479	0.00833934	0.0145513	0.56789
cg25296804	-0.000230288	0.00918593	0.98005	-0.00269496	0.00518817	0.604623	0.00236325	0.00747327	0.752503
cg25296860	0.00267054	0.00390137	0.495266	-0.000531423	0.00220347	0.809923	0.000129321	0.00317398	0.967583
cg25296891	0.0101747	0.0194202	0.601515	-0.00172235	0.0109684	0.875546	-0.000198946	0.0157994	0.989979
cg25296938	-0.000234883	0.0423412	0.995585	-0.0207551	0.0239141	0.387568	-0.00887204	0.0344469	0.797289
cg25296939	0.00567617	0.00524362	0.281692	-0.00114142	0.00296157	0.700769	-0.00494238	0.00426599	0.249453
cg25296982	0.000762795	0.00468987	0.871131	3.86146e-05	0.00264882	0.988398	-0.000909255	0.00381548	0.81214
cg25297038	0.00517651	0.0067452	0.444667	0.00128353	0.00380966	0.736902	-0.00831406	0.0054876	0.132975
cg25297070	0.0207337	0.0170928	0.228042	-0.00985258	0.00965392	0.309968	-0.00226062	0.0139059	0.871195
cg25297146	0.0500177	0.0363605	0.17208	-0.000434672	0.0205363	0.983156	-0.0127334	0.0295814	0.667811
cg25297255	0.0112689	0.00462239	0.0165751	-0.00409363	0.0026107	0.120101	-0.000943954	0.00376058	0.80233
cg25297277	-0.00369731	0.00307918	0.232745	0.000173503	0.00173911	0.920734	0.000471687	0.00250509	0.851037
cg25297303	0.00924183	0.0152219	0.545162	-0.00722701	0.00859727	0.402609	-0.0116124	0.0123839	0.350702
cg25297348	-0.00105389	0.00890022	0.905984	-2.4709e-05	0.0050268	0.996088	0.00124536	0.00724084	0.8638
cg25297453	-0.00823782	0.0331479	0.804254	-0.0108069	0.0187218	0.565104	-0.00262075	0.0269677	0.922781
cg25297568	-0.0932589	0.0321548	0.00460238	0.0230933	0.0181609	0.206527	0.045231	0.0261598	0.0869529
cg25297654	0.0013317	0.0121171	0.912712	0.00841903	0.00684369	0.221571	-0.00447525	0.00985796	0.650852
cg25297680	0.00500083	0.054989	0.927724	0.00189987	0.0310575	0.951346	0.00532671	0.0447367	0.905465
cg25297790	-0.0317823	0.0148191	0.0344511	0.006902	0.00836977	0.411582	0.0272238	0.0120562	0.0261586
cg25298039	0.0103271	0.00979479	0.294315	-0.00520784	0.00553205	0.348817	-0.00485462	0.00796862	0.54379
cg25298078	0.00201721	0.0125188	0.872319	-0.00330445	0.00707054	0.641284	-0.00627443	0.0101847	0.539282
cg25298085	-0.00596604	0.0127562	0.641039	-0.0108033	0.00720462	0.13696	0.0136783	0.0103779	0.190566
cg25298161	-0.00084038	0.0315359	0.978794	-0.00917672	0.0178113	0.607561	-0.00677382	0.0256562	0.792317
cg25298189	0.00626813	0.0208106	0.763901	-0.012303	0.0117537	0.297798	-0.0034559	0.0169306	0.838682
cg25298208	0.015799	0.0244348	0.519417	-0.0014334	0.0138007	0.917489	-0.0252342	0.0198791	0.20731
cg25298235	0.00531516	0.0192844	0.783421	-0.00373475	0.0108917	0.73241	-0.00317072	0.015689	0.840259
cg25298394	-0.0135788	0.00903151	0.135929	0.00432958	0.00510095	0.398073	0.00980912	0.00734764	0.184968
cg25298410	0.033742	0.0279486	0.230227	-0.0332505	0.0157852	0.0377215	-0.00252093	0.0227378	0.911946
cg25298490	0.004847	0.012245	0.693087	0.000403555	0.00691592	0.953587	-0.00117285	0.00996201	0.906521
cg25298507	0.0119954	0.0369949	0.746443	-0.0271381	0.0208945	0.197056	-0.0147098	0.0300974	0.626117
cg25298596	0.0280061	0.0194831	0.153773	-0.00429414	0.0110039	0.697208	-0.0319312	0.0158506	0.0466959
cg25298650	0.00864574	0.00532197	0.107473	-0.00610173	0.00300582	0.0450699	-0.000261116	0.00432972	0.952033
cg25298664	0.00482015	0.00379394	0.206919	-0.00302318	0.0021428	0.161453	-0.000123954	0.00308658	0.968048
cg25298683	-0.00120289	0.00445419	0.787683	-0.00234325	0.0025157	0.35391	0.00144456	0.00362373	0.691027
cg25298704	0.0157425	0.0111136	0.159799	-0.0110182	0.00627691	0.082324	-0.00892811	0.00904154	0.325852
cg25298754	-0.0290348	0.0228222	0.206307	0.00799713	0.0128899	0.536422	0.0058934	0.0185672	0.751608
cg25298788	-0.00321346	0.0376021	0.93207	0.0274277	0.0212375	0.199577	-0.00809202	0.0305915	0.791936
cg25298818	0.0145403	0.00628365	0.0227567	-0.00314961	0.00354898	0.376998	-0.0141591	0.00511211	0.0067117
cg25298833	-0.0238781	0.0415572	0.566889	0.0215777	0.0234713	0.360184	0.0146952	0.0338091	0.664772
cg25298878	0.00840067	0.0262458	0.749592	-0.0211883	0.0148235	0.156079	-0.00954809	0.0213525	0.655742
cg25298958	-0.0056947	0.0112404	0.613553	0.00105031	0.00634851	0.868936	-2.42808e-05	0.00914468	0.997887
cg25298959	-0.00795728	0.0154023	0.60658	0.0010746	0.00869917	0.901941	0.00267733	0.0125307	0.831255
cg25298984	-0.00243872	0.00808601	0.763599	0.000339656	0.00456694	0.940865	0.00669105	0.00657843	0.311601
cg25298992	0.00990072	0.0102821	0.337962	-0.00657216	0.00580726	0.260516	-0.00593582	0.00836504	0.479638
cg25299011	-0.00410896	0.0073931	0.579626	0.00788108	0.00417559	0.0620632	-0.00206999	0.00601471	0.731467
cg25299089	-0.00451434	0.0102008	0.659068	-0.00297674	0.00576137	0.606549	0.00261868	0.00829894	0.753019
cg25299152	0.025656	0.0190591	0.181367	0.00407123	0.0107645	0.706094	-0.0133034	0.0155057	0.393004
cg25299176	0.00402828	0.0310925	0.897182	-0.0190739	0.0175609	0.280074	-0.0121195	0.0252956	0.632924
cg25299201	-0.000921533	0.00395017	0.816023	0.00073706	0.00223104	0.741828	0.00239916	0.00321369	0.457127
cg25299214	0.0110216	0.0523484	0.83368	0.0053445	0.0295661	0.856926	0.0158326	0.0425884	0.710876
cg25299227	-0.00386496	0.0400321	0.923284	0.0126683	0.02261	0.576554	0.00018748	0.0325684	0.995419
cg25299319	0.0238033	0.0240066	0.323868	-0.000517042	0.0135588	0.969659	-0.00868209	0.0195308	0.657637
cg25299364	-0.0146703	0.0304011	0.630485	0.00250424	0.0171704	0.884343	-0.00796305	0.024733	0.748169
cg25299371	0.0344172	0.0516484	0.506738	0.000387471	0.0291708	0.989429	-0.0108726	0.0420189	0.796367
cg25299406	-0.00449069	0.00690057	0.516718	-0.00203208	0.00389741	0.603269	0.00601807	0.00561401	0.286364
cg25299482	0.0120308	0.0163073	0.462426	-0.00270432	0.0092103	0.76967	-0.0108852	0.0132669	0.413934
cg25299507	0.00891111	0.0241113	0.712492	0.0104312	0.013618	0.445525	-0.00524424	0.019616	0.789765
cg25299580	0.0114605	0.0633037	0.856709	0.0152724	0.0357536	0.670202	-0.045801	0.0515011	0.376009
cg25299586	0.00875456	0.0175241	0.618496	0.00188566	0.00989754	0.849297	-0.0127038	0.0142569	0.375077
cg25299666	-0.000179164	0.00351861	0.959494	0.000816075	0.00198729	0.682228	0.00218206	0.00286259	0.447732
cg25299676	0.00304191	0.00919916	0.741598	0.00356012	0.00519564	0.494827	0.00437912	0.00748404	0.559807
cg25299708	-0.0121664	0.00886598	0.173115	0.0113538	0.00500746	0.0255642	0.00260742	0.00721298	0.718511
cg25299750	-0.0257905	0.0227818	0.260369	0.015328	0.012867	0.23643	0.0229263	0.0185343	0.219056
cg25299895	0.00112605	0.00665767	0.866039	-0.00995892	0.00376022	0.00942443	0.00413843	0.00541639	0.446669
cg25299898	0.00931833	0.0166395	0.576748	-0.00739883	0.0093979	0.433015	-0.00634164	0.0135372	0.640495
cg25300094	0.00704321	0.0307278	0.819181	-0.0127935	0.0173549	0.46278	-0.00675172	0.0249988	0.787665
cg25300132	-0.0276347	0.0252896	0.277191	0.00743555	0.0142834	0.60384	0.00958455	0.0205745	0.64236
cg25300148	0.00726411	0.0468983	0.877226	0.0146063	0.0264879	0.582593	-0.001314	0.0381544	0.972597
cg25300167	0.0181431	0.0185431	0.33027	-0.0104031	0.010473	0.323	-0.0210354	0.0150859	0.166356
cg25300234	-0.00258945	0.0150678	0.863907	-0.00207293	0.00851022	0.808065	0.00496607	0.0122585	0.686278
cg25300318	0.0271368	0.0295795	0.361175	-0.0274315	0.0167063	0.103799	-0.00869774	0.0240646	0.718554
cg25300332	0.0114011	0.0176019	0.518682	0.00418156	0.00994149	0.674956	-0.00651523	0.0143202	0.650138
cg25300386	0.000656996	0.00740899	0.929521	-0.00509724	0.00418456	0.226108	0.000111707	0.00602763	0.985252
cg25300390	-0.00012353	0.0108198	0.990914	0.00386141	0.00611097	0.528935	0.00218033	0.00880252	0.804889
cg25300420	-0.00750642	0.0118161	0.526733	-0.00116918	0.00667369	0.86129	0.00149354	0.00961308	0.876853
cg25300428	0.00357831	0.0152403	0.81486	0.00275344	0.00860766	0.749738	-0.00384037	0.0123989	0.75742
cg25300435	0.028999	0.0264227	0.275111	-0.021411	0.0149234	0.154549	-0.0143098	0.0214964	0.507176
cg25300481	0.00363447	0.00898769	0.686812	-0.00256745	0.0050762	0.614146	-0.000516642	0.00731199	0.943815
cg25300512	0.0218191	0.00904392	0.0177004	-0.00981225	0.00510797	0.0576416	-0.0166044	0.00735775	0.0262459
cg25300535	-0.0199374	0.0303042	0.512139	0.0159403	0.0171156	0.353973	0.0301186	0.0246542	0.224773
cg25300584	0.000504317	0.0027499	0.854868	-0.00234795	0.00155313	0.133816	0.000100392	0.0022372	0.964299
cg25300591	0.000299136	0.0193378	0.987689	0.00644723	0.0109219	0.556345	-0.0053519	0.0157324	0.734446
cg25300624	0.00391818	0.0236686	0.868857	0.00655053	0.0133679	0.625216	0.000259039	0.0192557	0.989294
cg25300670	0.000600243	0.0150192	0.968202	-0.0100379	0.0084828	0.239541	0.0138994	0.012219	0.258092
cg25300678	0.0289592	0.0244426	0.238967	-0.00842975	0.013805	0.542859	-0.018685	0.0198854	0.349717
cg25300694	0.00822162	0.0463371	0.859536	-0.0176043	0.026171	0.502744	0.0115036	0.0376979	0.760897
cg25300699	0.007049	0.0276104	0.799025	0.00501545	0.0155942	0.748424	0.00291165	0.0224627	0.897131
cg25300757	0.00451543	0.00993362	0.650431	0.00638874	0.00561046	0.257597	-0.00687115	0.00808157	0.397272
cg25300780	0.0101477	0.0142537	0.478196	-0.00485564	0.00805043	0.5478	-0.0120457	0.0115962	0.301471
cg25300805	0.0017073	0.0044356	0.70114	-0.00227113	0.00250521	0.366862	-0.000318748	0.00360862	0.929795
cg25300824	0.0079274	0.0348595	0.820579	-0.0100302	0.0196885	0.611585	0.00482503	0.0283602	0.865256
cg25300829	-0.00341036	0.00935535	0.716244	0.0042891	0.00528386	0.41891	0.00335102	0.00761111	0.660704
cg25300895	0.0102972	0.0243897	0.673809	-0.0079609	0.0137752	0.564646	-0.00497107	0.0198424	0.802704
cg25300923	-0.00809502	0.0124183	0.516016	0.00916466	0.0070138	0.194386	0.000134608	0.010103	0.989397
cg25301039	-0.00415759	0.00756019	0.583617	0.003015	0.00426996	0.481803	-0.00337397	0.00615064	0.584558
cg25301064	-0.00188362	0.00971083	0.8466	-0.0011912	0.00548463	0.828513	0.00720493	0.00790032	0.364017
cg25301103	0.0029202	0.0101696	0.774604	0.00811172	0.00574375	0.161038	-0.0101152	0.00827355	0.224417
cg25301141	0.0184144	0.0230203	0.425691	-0.0197571	0.0130018	0.131838	-0.000839084	0.0187283	0.964356
cg25301142	-0.00264231	0.00855852	0.758179	0.00554904	0.00483381	0.253778	0.000270997	0.00696285	0.969033
cg25301163	0.00682348	0.0222916	0.760177	0.00526687	0.0125902	0.67662	-0.0234044	0.0181354	0.199902
cg25301173	-0.0383472	0.0326408	0.242911	0.0170345	0.0184354	0.357749	0.0356254	0.0265551	0.182837
cg25301180	0.00378149	0.00418954	0.36895	0.000380577	0.00236623	0.872553	-0.00278856	0.00340843	0.415264
cg25301207	-0.00483584	0.0490547	0.921673	0.0155881	0.0277059	0.574973	0.0146843	0.0399088	0.713707
cg25301364	-0.000981977	0.00560461	0.861277	-0.00300363	0.00316546	0.345018	0.00100451	0.00455967	0.826093
cg25301406	0.000301419	0.00337353	0.928988	-0.0022404	0.00190536	0.242507	0.0008684	0.00274456	0.752366
cg25301514	0.00311217	0.0240387	0.897255	-0.0114345	0.0135769	0.401725	-0.00764967	0.0195568	0.696535
cg25301532	-0.032129	0.0362708	0.377888	0.00669204	0.0204856	0.744613	0.0150908	0.0295083	0.610216
cg25301621	-0.0397535	0.0182469	0.0317557	0.0198798	0.0103058	0.0566237	0.0175813	0.0148449	0.239145
cg25301627	0.0715786	0.0345808	0.0410929	-0.0195708	0.0195311	0.318795	-0.0431936	0.0281335	0.12793
cg25301641	-0.0101031	0.0142066	0.47868	0.00756464	0.00802383	0.348116	0.000336036	0.0115579	0.976865
cg25301649	0.00178901	0.0220931	0.935626	-0.00944411	0.0124781	0.450952	-0.00262965	0.017974	0.883983
cg25301676	0.00649261	0.0105632	0.540215	-0.00458918	0.00596606	0.443615	-0.00613728	0.00859378	0.47683
cg25301756	-0.0135703	0.0456509	0.766895	0.023649	0.0257834	0.361281	0.00266252	0.0371396	0.942995
cg25301767	0.00254059	0.0249929	0.91924	-0.0139722	0.0141159	0.324698	-0.0115502	0.0203332	0.571302
cg25301776	-0.0153748	0.0171575	0.372396	0.00925274	0.00969049	0.342014	0.00953112	0.0139586	0.496336
cg25301837	0.0167126	0.0236105	0.480722	0.00130027	0.0133351	0.922523	-0.0172568	0.0192085	0.371178
cg25301907	-0.0278828	0.0162475	0.0892981	-0.000408524	0.0091765	0.964582	0.0182116	0.0132183	0.171415
cg25301982	-0.00248815	0.0102517	0.808741	0.00344856	0.00579012	0.552819	-0.00259386	0.00834035	0.75646
cg25302012	-0.00699402	0.0132988	0.600136	0.0109135	0.00751109	0.149424	-0.00313428	0.0108193	0.772663
cg25302015	0.0090085	0.0103311	0.385349	-0.00173797	0.00583494	0.766444	-0.00863721	0.00840491	0.306649
cg25302030	0.011137	0.00616399	0.0738643	-0.00138086	0.00348139	0.692495	-0.00429977	0.00501476	0.393303
cg25302050	-0.00720542	0.0150794	0.633834	0.00641425	0.00851677	0.453177	0.00468943	0.0122679	0.703104
cg25302087	-0.0131366	0.0306789	0.669449	-0.000774663	0.0173273	0.964431	-0.00353976	0.024959	0.887511
cg25302129	0.00894132	0.0141807	0.529818	0.00722497	0.00800921	0.369224	-0.00986377	0.0115368	0.394647
cg25302142	-0.0195831	0.0124488	0.118919	0.00359691	0.007031	0.610096	0.0136966	0.0101278	0.179366
cg25302172	0.00325455	0.0119205	0.785412	-0.00523762	0.00673264	0.438476	-0.00244263	0.009698	0.801669
cg25302189	-0.0007632	0.00403061	0.85021	0.00276975	0.00227647	0.226647	0.00062906	0.00327913	0.848267
cg25302257	0.0235628	0.019559	0.231219	-0.0229071	0.0110468	0.0407359	-0.0208267	0.0159123	0.193649
cg25302419	0.0145365	0.00932061	0.122075	-0.00234176	0.00526424	0.657414	-0.00756128	0.00758285	0.321144
cg25302436	-0.00476919	0.00794659	0.549788	-0.000858718	0.0044882	0.848664	-5.592e-05	0.00646501	0.993116
cg25302507	0.00309072	0.0134331	0.818508	-0.00173891	0.00758696	0.819193	-0.000295067	0.0109286	0.978515
cg25302603	0.00780792	0.0167483	0.642112	-0.015478	0.00945934	0.104991	-0.00709293	0.0136257	0.60385
cg25302646	0.00710074	0.0427527	0.868429	0.0183286	0.0241465	0.449639	-0.000777421	0.0347818	0.982213
cg25302704	-0.00266755	0.0614169	0.965444	0.0126124	0.034688	0.716943	0.0159692	0.0499662	0.749951
cg25302730	0.00691243	0.0124756	0.580789	-0.00553467	0.00704616	0.434062	-0.00624609	0.0101496	0.539715
cg25302888	0.00263027	0.0103893	0.800666	-0.00376248	0.00586782	0.522886	-0.0107927	0.00845228	0.204654
cg25302936	0.00201127	0.00323064	0.535018	0.000769834	0.00182465	0.674016	-0.000226529	0.00262831	0.931493
cg25302952	-0.0124307	0.011099	0.26546	0.0142903	0.00626869	0.0247978	0.00759385	0.0090297	0.402403
cg25303070	-0.00598428	0.00730881	0.4149	0.00236624	0.00412798	0.567809	0.00424144	0.00594613	0.477349
cg25303150	0.0369657	0.0229688	0.110748	-0.0309914	0.0129727	0.0188097	-0.0226448	0.0186864	0.22849
cg25303220	-0.00251736	0.00978822	0.797577	0.00293854	0.00552834	0.596246	-0.00191197	0.00796327	0.810756
cg25303229	0.0117889	0.0208602	0.573273	-0.00530926	0.0117818	0.653249	-0.00201289	0.016971	0.905829
cg25303281	0.00601672	0.0119898	0.616918	-0.000282565	0.00677176	0.966801	-0.00645717	0.00975435	0.509538
cg25303336	0.00180611	0.00477634	0.706147	-0.00105988	0.00269766	0.695256	0.00043588	0.00388583	0.910917
cg25303383	-0.00685284	0.00949623	0.472235	0.00335796	0.00536342	0.532715	0.00662814	0.00772572	0.393024
cg25303427	0.0165018	0.0284686	0.563482	-0.0108774	0.016079	0.500319	0.00637344	0.0231609	0.783756
cg25303436	-0.0142364	0.0163776	0.386828	0.0152134	0.00925	0.103238	0.00078919	0.0133241	0.952889
cg25303446	0.0186453	0.0124591	0.137731	0.00175307	0.00703683	0.803783	-0.0126666	0.0101362	0.214404
cg25303477	-0.011116	0.0162148	0.494616	-0.00379939	0.00915802	0.679144	0.0134675	0.0131916	0.30981
cg25303509	-0.0241605	0.0127932	0.0619107	-0.00468184	0.00722556	0.518529	0.0231877	0.010408	0.0281763
cg25303540	0.00163808	0.0204681	0.936376	0.00213782	0.0115603	0.853668	0.00541668	0.016652	0.745657
cg25303556	0.00462229	0.02536	0.85575	-0.0160218	0.0143232	0.266049	-0.00492085	0.0206318	0.811985
cg25303599	-0.000452457	0.00503079	0.92852	0.0019919	0.00284137	0.484942	-0.00150676	0.00409283	0.713559
cg25303651	-0.00390538	0.0255526	0.878841	-0.0218912	0.014432	0.132524	0.0111253	0.0207885	0.593747
cg25303653	-0.0243813	0.0175399	0.167664	0.00636762	0.00990644	0.52187	0.00714928	0.0142697	0.617486
cg25303662	-0.0255693	0.0232999	0.275157	0.00592559	0.0131597	0.653501	0.0248517	0.0189558	0.192911
cg25303761	0.0815226	0.0819499	0.322291	0.000993988	0.0462849	0.98291	-0.0378057	0.0666709	0.571978
cg25303772	0.012406	0.0140603	0.37975	-0.00716276	0.0079412	0.369282	-0.0052889	0.0114389	0.644846
cg25303818	0.00110815	0.014649	0.939855	-0.00409242	0.00827371	0.621969	-0.000169562	0.0119178	0.988677
cg25303831	-0.0164886	0.0279321	0.556341	0.0129402	0.0157759	0.414062	0.00451518	0.0227243	0.842914
cg25303871	-0.0025899	0.0100675	0.797523	-0.00482919	0.0056861	0.397786	0.00234149	0.00819052	0.775575
cg25303903	0.00263076	0.00585647	0.654276	-0.00134504	0.00330771	0.685161	-0.00172832	0.00476457	0.717577
cg25303955	0.0519	0.0326055	0.11466	-0.0112634	0.0184154	0.542199	-0.0354158	0.0265264	0.184933
cg25304084	0.0137098	0.0088727	0.125529	0.0016666	0.00501126	0.740168	-0.00725057	0.00721844	0.317635
cg25304100	0.00542022	0.0106746	0.612757	-0.0077662	0.00602897	0.200728	-0.00178432	0.0086844	0.837637
cg25304107	0.00690424	0.00875932	0.432472	0.000247821	0.00494722	0.96015	-0.00991087	0.00712621	0.167447
cg25304128	0.0403033	0.0265167	0.13175	-0.0254059	0.0149765	0.0929869	-0.0137793	0.0215728	0.524484
cg25304129	-0.0237388	0.0354652	0.504844	-0.0157037	0.0200306	0.43494	0.00975688	0.028853	0.735967
cg25304134	-0.0167614	0.0262869	0.525199	0.0157647	0.0148467	0.290922	0.00716405	0.0213859	0.738349
cg25304136	0.0164686	0.0110288	0.138586	-0.00598273	0.00622899	0.339185	-0.00429742	0.00897253	0.633039
cg25304146	-0.00125061	0.00951643	0.895716	-0.00181851	0.00537484	0.735832	-0.00510732	0.00774216	0.511009
cg25304155	0.000742673	0.0125551	0.952951	0.000944283	0.00709107	0.894336	-0.00536109	0.0102143	0.600865
cg25304169	-0.00290369	0.0108388	0.789342	-0.00309023	0.00612172	0.614834	0.00428669	0.00881801	0.627961
cg25304181	0.00632255	0.00860135	0.464056	0.00208729	0.004858	0.668386	-0.000688658	0.00699769	0.921806
cg25304198	0.030427	0.031987	0.343827	-0.0283219	0.0180661	0.120178	-0.0154456	0.0260232	0.554193
cg25304269	-0.00489419	0.0433307	0.910301	0.0151995	0.024473	0.535994	2.41379e-05	0.035252	0.999455
cg25304339	-0.00309516	0.0271883	0.909596	-0.00335273	0.0153558	0.827621	-0.00397403	0.0221192	0.857787
cg25304359	-0.0184905	0.0141362	0.193924	-0.00345131	0.00798406	0.666491	0.018339	0.0115006	0.114019
cg25304405	-0.0356885	0.0456447	0.436172	0.0497013	0.0257799	0.0567617	0.0466803	0.0371346	0.21172
cg25304462	0.00657706	0.0214733	0.760033	-0.0263436	0.012128	0.0322579	0.0143176	0.0174697	0.414451
cg25304500	-0.00874177	0.0137829	0.527398	0.00535168	0.00778453	0.493407	0.000991233	0.0112132	0.92974
cg25304527	-0.0116947	0.0258645	0.652159	0.0146831	0.0146081	0.317308	0.00450212	0.0210422	0.831026
cg25304539	0.00138366	0.0362165	0.969602	0.0181317	0.0204549	0.377561	0.00335437	0.0294642	0.909593
cg25304543	0.0121247	0.0090568	0.183754	-0.00673648	0.00511524	0.190929	-0.00271645	0.00736822	0.713168
cg25304575	-0.0672438	0.0371625	0.0734461	0.02376	0.0209892	0.260392	0.0392674	0.0302338	0.197063
cg25304608	-0.00270406	0.00467303	0.564151	-0.000960034	0.00263931	0.716832	0.000984877	0.00380178	0.796135
cg25304659	-0.0149524	0.0146538	0.310064	0.0201097	0.00827642	0.016929	0.00892356	0.0119217	0.455944
cg25304680	-0.0144644	0.0177807	0.417911	0.0118375	0.0100425	0.241352	0.0197608	0.0144656	0.175049
cg25304681	-0.0068739	0.0192742	0.72213	0.0211169	0.010886	0.0552753	0.00320094	0.0156807	0.838673
cg25304754	-0.00273792	0.013483	0.839506	-0.0110825	0.00761513	0.148774	0.00694995	0.0109692	0.527825
cg25304758	0.0261552	0.0166823	0.120141	-0.0056333	0.00942206	0.551297	-0.0281539	0.013572	0.0406618
cg25304765	-0.00535694	0.00847258	0.528684	0.00718185	0.00478527	0.136616	0.00743515	0.00689292	0.283385
cg25304775	-0.00130909	0.00352968	0.711526	0.00130168	0.00199354	0.515321	0.000711913	0.00287159	0.804718
cg25304816	0.00120387	0.0198527	0.951769	-0.00623773	0.0112127	0.579268	-0.00717161	0.0161513	0.658002
cg25304837	-0.00860033	0.0138248	0.535325	-0.00305105	0.00780819	0.69683	-0.000758464	0.0112473	0.946373
cg25304848	0.00848364	0.0250277	0.735357	-0.0116791	0.0141355	0.410682	-0.00230347	0.0203614	0.91016
cg25304853	-0.0465328	0.0178789	0.0106856	0.00418228	0.0100979	0.679653	0.0276362	0.0145455	0.0603756
cg25304860	-0.00149004	0.00317551	0.639948	-0.00190671	0.00179351	0.290344	0.000797654	0.00258346	0.758164
cg25304867	0.00578115	0.0256199	0.821943	-0.00791773	0.01447	0.585497	-0.00882386	0.0208432	0.672972
cg25304876	0.00473748	0.00999567	0.636587	0.00122509	0.00564551	0.828658	-0.00588491	0.00813205	0.470993
cg25304928	0.00298862	0.04276	0.944421	-0.00793209	0.0241506	0.743278	-0.0279668	0.0347877	0.423384
cg25304968	0.00289254	0.0105017	0.78356	0.000119483	0.00593129	0.983969	-0.000294345	0.00854369	0.972587
cg25305001	-0.0175492	0.0168643	0.300616	0.00923394	0.00952487	0.334704	0.00869196	0.0137201	0.527869
cg25305119	-0.00997871	0.0308009	0.746648	0.0183461	0.0173962	0.294201	0.0103764	0.0250583	0.679712
cg25305153	-0.0461793	0.0296307	0.12234	0.0418638	0.0167353	0.0140227	0.0133734	0.0241063	0.580317
cg25305174	0.00227673	0.00666139	0.733248	-0.000575147	0.00376232	0.878815	0.000599474	0.00541942	0.912147
cg25305186	-0.00733281	0.00886837	0.410331	0.00082463	0.00500882	0.86957	0.000633373	0.00721493	0.930226
cg25305397	0.00520551	0.0143659	0.717869	0.00260378	0.00811377	0.748963	-0.00347684	0.0116874	0.766726
cg25305444	-0.0188708	0.0200209	0.348226	-0.0103875	0.0113077	0.360548	0.0250321	0.0162881	0.127556
cg25305530	0.0259434	0.0101349	0.012001	-0.000144127	0.00572415	0.979964	-0.0220859	0.00824533	0.00867099
cg25305547	0.0224152	0.018094	0.218372	-0.0150023	0.0102194	0.145302	-0.000502641	0.0147205	0.97283
cg25305549	0.0098704	0.0109248	0.368484	-0.00155603	0.00617028	0.801429	-0.0188799	0.00888795	0.0361686
cg25305636	-0.00291672	0.0241019	0.903926	-0.0143337	0.0136127	0.294944	-0.0062016	0.0196083	0.752467
cg25305674	0.000480428	0.00998607	0.961727	-0.00732992	0.00564008	0.196783	-0.00144671	0.00812423	0.859033
cg25305677	-0.00402556	0.00879068	0.648013	0.00150546	0.00496494	0.762366	0.00034156	0.00715172	0.962005
cg25305700	-0.00928317	0.0120617	0.443364	0.00453322	0.00681239	0.507334	0.00650103	0.00981288	0.509206
cg25305703	-0.0192956	0.0319286	0.547017	0.0375713	0.0180331	0.0398117	-0.00664665	0.0259757	0.79858
cg25305750	0.00838295	0.019546	0.668949	-0.00350294	0.0110395	0.751683	-0.0059824	0.0159018	0.707574
cg25305774	0.0149558	0.0131241	0.257245	-0.00177523	0.00741243	0.811223	-0.0131826	0.0106772	0.219914
cg25305776	-0.00856622	0.0510764	0.867154	0.0132708	0.0288477	0.646513	0.0214996	0.0415535	0.606046
cg25305879	0.0256446	0.0297919	0.391453	-0.0211596	0.0168263	0.21155	-0.0146538	0.0242374	0.546847
cg25305887	-0.00109876	0.00788526	0.889464	-0.00103877	0.00445356	0.816058	0.00372198	0.00641511	0.563119
cg25305972	-0.00761084	0.0349778	0.828201	-0.013267	0.0197553	0.503441	-0.00285391	0.0284564	0.920319
cg25305993	0.00245194	0.02561	0.923921	0.00184501	0.0144644	0.898762	-0.000677421	0.0208352	0.974129
cg25306003	-0.00139846	0.00355163	0.69462	-0.00112916	0.00200594	0.574783	0.000963488	0.00288945	0.739507
cg25306006	-0.00825779	0.0341034	0.809178	-0.00647001	0.0192614	0.737661	-0.00911632	0.0277451	0.743178
cg25306023	-0.000404949	0.025658	0.98744	-0.0128924	0.0144915	0.375832	0.00458469	0.0208742	0.826613
cg25306087	0.00368767	0.00491083	0.454497	-0.000279451	0.00277362	0.919952	-0.00400952	0.00399524	0.318056
cg25306089	-0.0201141	0.0164103	0.223248	0.00585117	0.00926846	0.529315	0.0131956	0.0133507	0.325401
cg25306093	0.00863633	0.0165936	0.603915	0.00424982	0.00937197	0.65122	-0.00156053	0.0134998	0.908209
cg25306127	-0.0096107	0.0136653	0.483543	0.00619451	0.00771812	0.424153	0.0105609	0.0111175	0.344482
cg25306132	0.0445711	0.0416916	0.287665	-0.0657125	0.0235472	0.00632265	-0.0502834	0.0339185	0.141422
cg25306170	0.0107939	0.00914936	0.240959	-0.0047547	0.00516751	0.359773	-0.0110902	0.00744352	0.139457
cg25306198	0.0273741	0.0180059	0.131659	-0.0103022	0.0101697	0.313537	-0.0152616	0.0146488	0.300055
cg25306257	0.0218106	0.0232424	0.350347	-0.0233661	0.0131272	0.0781796	-0.0187393	0.018909	0.324114
cg25306277	-0.0156585	0.0225432	0.488949	0.0115023	0.0127323	0.36853	0.0122334	0.0183402	0.506322
cg25306357	-0.0149406	0.0176382	0.399027	-0.00176431	0.009962	0.859792	0.0162103	0.0143497	0.261378
cg25306432	0.0080743	0.0173694	0.643066	-0.00477698	0.00981018	0.627387	-0.00639088	0.014131	0.652082
cg25306442	0.0162372	0.00932331	0.0847216	-0.00499181	0.00526576	0.345474	-0.0171124	0.00758505	0.0262889
cg25306480	-0.00796819	0.0308494	0.796722	-0.00687527	0.0174236	0.693999	0.0015373	0.0250977	0.951283
cg25306499	-0.00430918	0.0137635	0.754879	0.00632217	0.00777355	0.418021	-0.00180391	0.0111974	0.872345
cg25306511	-0.00411266	0.0169462	0.808753	0.0035078	0.00957111	0.714783	0.00238653	0.0137867	0.862926
cg25306579	0.00365151	0.0108735	0.737726	0.000865583	0.00614129	0.888203	-0.00191477	0.00884619	0.829086
cg25306584	0.00795275	0.0133291	0.55212	-0.000133863	0.00752822	0.985849	-0.00557058	0.010844	0.608617
cg25306586	-0.0355172	0.0268022	0.188199	0.0278473	0.0151377	0.0688545	0.0261236	0.0218051	0.233787
cg25306611	0.000150553	0.00817364	0.985342	-0.00345907	0.00461643	0.455475	0.00271577	0.00664972	0.683869
cg25306677	0.0293741	0.0314519	0.352631	-0.0113681	0.0177639	0.523694	-0.0408107	0.0255879	0.113949
cg25306719	0.0533393	0.0332667	0.112069	-0.0299782	0.0187889	0.113814	-0.0335006	0.0270644	0.218743
cg25306838	-0.0199698	0.0324012	0.539107	0.0180749	0.0183	0.325733	0.00698164	0.0263602	0.791677
cg25306859	0.000600162	0.0228336	0.979084	-0.00129037	0.0128963	0.920503	-0.0033678	0.0185764	0.856511
cg25306875	-0.00122643	0.0149244	0.934674	-0.000916566	0.00842926	0.913634	0.00334547	0.0121419	0.783488
cg25306883	-0.010038	0.0189078	0.596696	0.00133197	0.010679	0.900995	0.0119299	0.0153826	0.439886
cg25306915	0.00816834	0.0213194	0.702445	-0.0251031	0.0120411	0.0396885	-0.00487484	0.0173445	0.779258
cg25306932	-0.0149023	0.0406186	0.714497	-0.0067065	0.0229412	0.770649	-0.00461231	0.0330456	0.889283
cg25306939	-0.00297954	0.0212742	0.888905	-0.0129229	0.0120156	0.284785	0.0046843	0.0173078	0.787232
cg25306963	-0.0495192	0.023348	0.0364523	0.028439	0.0131868	0.0334814	0.0269735	0.0189949	0.158769
cg25307074	0.00472774	0.0126695	0.709837	0.00303793	0.00715569	0.672098	-0.00344604	0.0103074	0.738847
cg25307097	0.0538126	0.0315604	0.0913499	-0.0366124	0.0178252	0.0426415	-0.0331426	0.0256762	0.199813
cg25307104	-0.0066421	0.00879301	0.451831	4.77556e-05	0.00496625	0.992347	0.00401586	0.00715362	0.575824
cg25307168	-0.0399353	0.0149045	0.0086514	0.00975288	0.00841799	0.249445	0.0344675	0.0121257	0.00544663
cg25307181	-0.00262847	0.0122537	0.8306	0.000591269	0.00692085	0.932091	0.00443852	0.00996911	0.657137
cg25307255	0.00309667	0.00996672	0.756688	0.015184	0.00562916	0.00822909	-0.00270458	0.0081085	0.739432
cg25307277	-0.000660166	0.0030155	0.827164	0.00275213	0.00170314	0.109328	-0.000515884	0.00245328	0.833883
cg25307288	-0.119756	0.0440408	0.00774155	0.0565921	0.024874	0.0250756	0.0543935	0.0358297	0.132206
cg25307318	0.000747759	0.00506506	0.882937	-0.00289002	0.00286072	0.314867	0.00255024	0.00412071	0.537428
cg25307332	-0.0225122	0.0348616	0.519945	0.00235667	0.0196897	0.904973	0.00177981	0.0283619	0.950091
cg25307371	-0.0419359	0.0219733	0.0592545	-0.00275961	0.0124104	0.824495	0.0330221	0.0178766	0.0677312
cg25307415	-0.0132689	0.00915771	0.150549	0.00151569	0.00517223	0.770109	0.016526	0.00745032	0.0288526
cg25307434	-0.0080439	0.00551326	0.14776	0.00161684	0.00311386	0.604765	0.00313648	0.00448535	0.486039
cg25307468	0.0503391	0.033105	0.131583	-0.035436	0.0186975	0.0610096	-0.037901	0.0269328	0.162518
cg25307471	0.00289759	0.0202959	0.886767	0.0112873	0.011463	0.327211	-0.0249746	0.0165119	0.13362
cg25307521	-0.0849365	0.0670248	0.208073	0.055384	0.0378553	0.146656	0.0613173	0.0545285	0.263548
cg25307549	-0.0194101	0.0517703	0.708524	0.0249157	0.0292396	0.396224	0.0195651	0.0421181	0.643299
cg25307556	0.00148143	0.00255974	0.564091	0.000798306	0.00144573	0.582081	-0.00167415	0.0020825	0.423392
cg25307593	-0.00285755	0.002742	0.299911	0.00210954	0.00154867	0.17627	0.00198465	0.00223077	0.375822
cg25307641	0.014402	0.0132672	0.280349	0.00229586	0.00749325	0.759958	-0.0165649	0.0107936	0.12808
cg25307665	-0.0646278	0.041926	0.126425	0.0574468	0.0236796	0.0170951	0.0383002	0.0341092	0.264237
cg25307699	0.00254544	0.0372387	0.945643	0.00600523	0.0210322	0.775845	0.00394179	0.0302958	0.896746
cg25307722	0.00409252	0.00916268	0.656113	0.00143798	0.00517504	0.781699	0.0014753	0.00745437	0.843525
cg25307724	-0.000874545	0.0126354	0.94496	-0.00340177	0.00713642	0.634653	0.000226959	0.0102796	0.98243
cg25307771	0.00292737	0.0171582	0.864881	-0.00911758	0.00969084	0.349098	-0.000449734	0.0139591	0.974364
cg25307778	-0.0338683	0.0391203	0.388744	0.0288674	0.022095	0.194437	0.0294463	0.0318266	0.357129
cg25307796	0.00416716	0.00896265	0.643	3.366e-05	0.00506207	0.994708	-0.00290908	0.00729163	0.690789
cg25307811	4.39324e-05	0.00781159	0.995524	0.00200488	0.00441195	0.650531	0.00116034	0.00635517	0.855504
cg25307827	-0.00200567	0.00878695	0.819923	0.00379574	0.00496283	0.446208	0.000362603	0.00714868	0.959649
cg25307881	-0.00492448	0.0034577	0.157563	-0.00311797	0.00195289	0.113577	0.00445471	0.00281304	0.116507
cg25307902	0.0100085	0.00970282	0.304843	-0.00735746	0.00548011	0.182511	-0.0124652	0.0078938	0.117533
cg25307906	0.0167881	0.00967208	0.0857542	-0.00492312	0.00546274	0.369682	-0.0124128	0.00786878	0.117909
cg25307915	-0.00229743	0.00978747	0.814907	-0.00156568	0.00552792	0.777597	0.0037699	0.00796266	0.636947
cg25307972	-0.000504051	0.009068	0.955785	0.00177203	0.00512156	0.730088	-0.0036898	0.00737733	0.618089
cg25308022	-0.0136206	0.0157719	0.389914	0.0127247	0.00890787	0.156334	0.0153004	0.0128313	0.235973
cg25308044	0.0250196	0.0173573	0.152648	-0.00897944	0.00980335	0.361938	-0.0316273	0.0141212	0.0273698
cg25308079	-0.00392993	0.00572045	0.493708	0.00412831	0.00323088	0.204351	0.0054704	0.00465391	0.242666
cg25308086	0.000741	0.057531	0.98975	0.0143008	0.0324932	0.660822	-0.00276446	0.0468047	0.953022
cg25308111	0.0157454	0.0205696	0.445831	-0.000762124	0.0116176	0.947829	-0.0188884	0.0167345	0.261778
cg25308120	0.0127087	0.0406162	0.755024	-0.0100805	0.0229398	0.661317	-0.0338706	0.0330436	0.307873
cg25308173	0.00397528	0.0295848	0.893386	0.0214463	0.0167093	0.202346	-0.0144719	0.0240689	0.549049
cg25308175	0.0186162	0.0254617	0.466435	0.00100128	0.0143806	0.944633	-0.0120399	0.0207145	0.56242
cg25308196	-0.00720352	0.0364928	0.843927	-0.00213997	0.020611	0.917519	-0.0129521	0.029689	0.663608
cg25308231	-0.00105223	0.00396023	0.791029	0.000614205	0.00223672	0.784201	0.00160461	0.00322187	0.619574
cg25308242	-0.00623647	0.011709	0.595502	2.23027e-06	0.0066132	0.999732	0.00122308	0.00952596	0.8981
cg25308322	0.0740201	0.0332334	0.0282166	-0.0451609	0.0187701	0.0180031	-0.0569222	0.0270372	0.0378198
cg25308354	0.000350569	0.0236474	0.988202	0.00368751	0.0133559	0.783056	0.0104786	0.0192385	0.587219
cg25308365	0.00306868	0.0134774	0.820361	-0.0106219	0.00761198	0.166044	0.0086318	0.0109646	0.433041
cg25308381	-0.0335459	0.026766	0.213077	0.00907939	0.0151173	0.549496	0.0268873	0.0217757	0.219879
cg25308427	-0.00112123	0.00294905	0.704619	-0.00148748	0.00166561	0.374014	0.00090877	0.00239922	0.705672
cg25308440	0.00153275	0.0150341	0.919004	0.0102099	0.00849118	0.232101	-0.00357	0.0122311	0.770996
cg25308456	0.00942897	0.0107396	0.382112	-0.00669605	0.00606568	0.272329	-0.00330835	0.00873729	0.705769
cg25308508	-0.0113982	0.0134375	0.398374	-0.00108	0.00758946	0.887133	0.00930968	0.0109322	0.396522
cg25308531	-0.0254993	0.0322623	0.431218	0.00702476	0.0182216	0.700689	0.00307017	0.0262472	0.907122
cg25308542	-0.00963499	0.0052872	0.0714556	0.000711973	0.00298619	0.812052	0.0125878	0.00430144	0.00426187
cg25308549	-0.00885424	0.0113661	0.437855	0.00451248	0.00641953	0.483765	-0.00361086	0.00924698	0.697021
cg25308562	-0.0374523	0.026429	0.159627	0.0301238	0.014927	0.0463163	0.0240334	0.0215015	0.266404
cg25308591	0.00613936	0.0195554	0.754228	0.00726061	0.0110448	0.512479	-0.00785497	0.0159094	0.622601
cg25308597	-0.0425383	0.0270092	0.11849	0.0267124	0.0152547	0.0830588	0.0356706	0.0219735	0.107729
cg25308662	0.0155518	0.0239624	0.517849	-0.00430694	0.0135338	0.750984	-0.010627	0.0194948	0.586909
cg25308681	0.00411326	0.0113479	0.717783	-0.00843816	0.00640925	0.191057	-0.000107275	0.00923217	0.990753
cg25308721	-0.0115667	0.0139219	0.408091	0.0108102	0.00786302	0.172323	0.00443102	0.0113263	0.696486
cg25308738	-0.0193239	0.011076	0.0841775	0.00252743	0.00625565	0.687076	0.0140469	0.00901092	0.12225
cg25308742	-0.00298562	0.00972765	0.759555	-0.00227162	0.00549413	0.680171	-0.000189547	0.007914	0.980941
cg25308803	0.00730163	0.0307236	0.812644	0.00808961	0.0173525	0.642112	-0.00763652	0.0249954	0.76062
cg25308878	-0.0158879	0.021073	0.452691	0.0172924	0.011902	0.149446	0.0126186	0.0171441	0.463469
cg25308885	-0.00515565	0.00900775	0.568391	-0.000163585	0.00508754	0.974415	0.0010737	0.00732832	0.883817
cg25308901	-0.00783987	0.0138055	0.571415	-0.00124599	0.00779729	0.87337	0.00777759	0.0112316	0.490276
cg25308976	-0.0205986	0.0165508	0.21626	0.023926	0.00934783	0.0120099	0.00390783	0.013465	0.772261
cg25308979	-0.00965339	0.00895087	0.283464	0.00607743	0.00505541	0.232197	0.00557935	0.00728205	0.445411
cg25309017	0.00325047	0.00514415	0.528939	-0.00146567	0.00290539	0.615066	-0.00291271	0.00418506	0.488089
cg25309041	-0.0248294	0.0126468	0.0524466	0.00706253	0.00714287	0.325219	0.0195669	0.0102889	0.0601407
cg25309051	-0.00519185	0.0141094	0.713689	0.0017477	0.00796894	0.826861	0.0153437	0.0114788	0.184417
cg25309089	-0.00183358	0.0328275	0.955571	0.00496257	0.0185408	0.789526	0.0146683	0.026707	0.584096
cg25309122	0.0109412	0.0111249	0.327786	-0.000888229	0.00628327	0.887873	-0.0104516	0.00905071	0.250987
cg25309182	-0.0080252	0.00864916	0.355761	0.00312169	0.00488501	0.524292	0.00567844	0.00703659	0.421628
cg25309212	0.00404764	0.00308762	0.192946	-0.00249048	0.00174387	0.156433	-0.00023573	0.00251196	0.925425
cg25309233	-0.000855631	0.00276878	0.757957	-0.000519728	0.0015638	0.740335	0.00277531	0.00225256	0.220873
cg25309292	0.0578703	0.0265314	0.0315605	-0.0189353	0.0149848	0.209358	-0.03593	0.0215848	0.099187
cg25309343	-0.0146785	0.0272934	0.591932	-0.00278625	0.0154152	0.856939	0.0235125	0.0222048	0.29225
cg25309391	0.00275647	0.0195269	0.888031	-0.00949599	0.0110287	0.391326	0.00390149	0.0158862	0.806514
cg25309419	-0.00265159	0.00901474	0.769273	0.00793857	0.00509148	0.122176	-0.000147311	0.007334	0.984016
cg25309456	0.0122358	0.020399	0.55001	0.00595907	0.0115213	0.606166	-0.0131317	0.0165958	0.4307
cg25309493	0.00207234	0.0106333	0.845882	-0.00190733	0.00600567	0.751473	0.00300503	0.00865084	0.72906
cg25309546	-0.0124274	0.0249007	0.618843	-0.00314028	0.0140638	0.823776	0.000261854	0.0202581	0.989713
cg25309558	0.00218015	0.0049906	0.66318	0.00143456	0.00281867	0.61193	-0.00401196	0.00406013	0.32552
cg25309564	-0.00165065	0.00432547	0.703575	0.000149189	0.002443	0.951429	0.00164989	0.00351902	0.640219
cg25309567	0.00227924	0.0113441	0.841179	0.00320768	0.00640709	0.617744	-0.00790585	0.00922907	0.393742
cg25309588	0.00403927	0.00570993	0.48099	-0.00429303	0.00322494	0.186213	-0.00209405	0.00464536	0.653141
cg25309759	0.000148844	0.0129486	0.990852	-0.00265519	0.00731331	0.71734	-0.0026125	0.0105344	0.804656
cg25309767	0.0125759	0.00988203	0.20617	-0.00390878	0.00558133	0.48538	-0.00684718	0.0080396	0.396467
cg25309768	-0.000844902	0.0432597	0.984457	0.00600554	0.0244329	0.806353	0.0064252	0.0351943	0.855517
cg25309775	0.0263922	0.0269584	0.329993	-0.00962033	0.015226	0.528965	-0.042491	0.0219322	0.055578
cg25309811	-0.00138279	0.00482614	0.775084	-5.59392e-05	0.00272578	0.983668	0.00124564	0.00392634	0.751727
cg25309859	0.0140474	0.0181562	0.440971	-0.00635846	0.0102545	0.536655	-0.018305	0.0147711	0.218214
cg25309878	-0.00961477	0.00940899	0.309358	0.00810473	0.00531415	0.130449	0.00914128	0.00765475	0.235283
cg25309888	-0.00691544	0.0193705	0.721853	-0.00329831	0.0109404	0.763687	-0.00530565	0.015759	0.737083
cg25309891	0.0113702	0.0075712	0.136373	-0.000647664	0.00427618	0.879925	-0.0116745	0.0061596	0.0609942
cg25309929	0.000733922	0.00371314	0.843724	-0.00112778	0.00209716	0.591958	0.00169911	0.00302085	0.575087
cg25309956	-0.000328389	0.00318755	0.918156	-0.000612078	0.00180031	0.734596	-6.62104e-05	0.00259325	0.979683
cg25309998	0.0124776	0.0135294	0.35866	-0.00760575	0.00764134	0.322021	-0.00989545	0.0110069	0.370846
cg25310071	0.00203384	0.0118434	0.864006	0.00782112	0.00668912	0.245147	-0.00501481	0.00963532	0.603916
cg25310081	0.00214686	0.030109	0.943302	-0.017933	0.0170054	0.294225	-0.00701187	0.0244954	0.775289
cg25310097	0.00957777	0.0154272	0.536149	-0.00965698	0.00871322	0.270439	0.000811131	0.0125509	0.948602
cg25310104	0.0043026	0.0266966	0.872294	-0.0139057	0.0150781	0.358664	-0.00498432	0.0217192	0.818967
cg25310182	0.00273207	0.00855246	0.750067	-0.000221427	0.00483039	0.963531	-0.00269171	0.00695791	0.699701
cg25310189	0.000882934	0.0110725	0.936606	-0.0126569	0.00625372	0.045703	0.00224871	0.00900815	0.803396
cg25310195	-0.0191878	0.0162019	0.23916	0.012814	0.00915074	0.164574	0.0100947	0.0131811	0.445612
cg25310205	0.040497	0.0171127	0.0199242	-0.0108341	0.00966517	0.265051	-0.0321468	0.0139221	0.0230412
cg25310233	0.0199603	0.047104	0.672677	-0.0149215	0.0266041	0.576166	-0.0265699	0.0383218	0.489739
cg25310241	0.00774779	0.00557344	0.16764	-0.00341974	0.00314785	0.27998	-0.00528211	0.00453431	0.246879
cg25310250	-0.0065429	0.0312007	0.834334	-0.00510767	0.017622	0.772546	-0.00485442	0.0253835	0.848731
cg25310268	-0.0088364	0.0233388	0.705793	0.0290004	0.0131816	0.030152	-0.00420323	0.0189874	0.825265
cg25310294	-0.000710141	0.00350663	0.839935	0.000995287	0.00198053	0.616417	0.00197642	0.00285284	0.490079
cg25310310	0.00182031	0.0114689	0.874218	0.00235856	0.00647758	0.71656	-0.00327421	0.0093306	0.726408
cg25310361	-0.021494	0.0222665	0.336768	0.0131717	0.012576	0.297506	0.0146332	0.0181151	0.421167
cg25310384	-0.0116587	0.0166555	0.485592	0.0131597	0.00940694	0.164988	0.0122842	0.0135502	0.366856
cg25310427	-0.00796134	0.0340627	0.815685	0.00056043	0.0192385	0.97682	0.0258453	0.0277119	0.353297
cg25310430	-0.00387348	0.00296541	0.194535	0.00118906	0.00167485	0.47942	0.00530514	0.00241253	0.0302308
cg25310447	0.00434721	0.00512502	0.398376	-0.00163161	0.00289459	0.574261	-0.00234768	0.00416949	0.574679
cg25310459	-0.0109466	0.0216315	0.61396	0.012042	0.0122174	0.326734	0.0124754	0.0175985	0.480074
cg25310482	0.00369119	0.00335075	0.273334	-0.00220203	0.00189249	0.247428	-0.00219063	0.00272603	0.423575
cg25310490	-0.0143666	0.0467322	0.759173	-0.0150303	0.0263941	0.570349	-0.00869279	0.0380193	0.819624
cg25310555	-0.0215821	0.0314061	0.493583	0.00911532	0.017738	0.608488	0.0203879	0.0255507	0.426834
cg25310559	-0.0135819	0.0108454	0.213435	0.0128262	0.00612546	0.0388482	0.00716152	0.00882339	0.418958
cg25310567	-0.00166569	0.0257627	0.94858	0.0056891	0.0145506	0.696656	-0.00667851	0.0209594	0.750678
cg25310592	-0.0241881	0.0264128	0.362036	-0.000839261	0.0149179	0.95525	0.00820027	0.0214884	0.703573
cg25310617	0.00570826	0.0238551	0.811381	0.0183641	0.0134732	0.176004	0.00817544	0.0194075	0.674493
cg25310676	-0.00778839	0.0321825	0.809281	-0.0104902	0.0181766	0.565176	-0.00434744	0.0261823	0.868464
cg25310700	-0.00722917	0.0252274	0.775053	-0.00992517	0.0142483	0.48771	-0.00580907	0.0205239	0.777744
cg25310729	0.0194825	0.0300693	0.51855	0.00772434	0.016983	0.650239	-0.00132781	0.0244631	0.956824
cg25310762	0.00272285	0.0181971	0.881363	-0.0117494	0.0102776	0.255741	0.00916283	0.0148044	0.5374
cg25310780	0.0400355	0.032078	0.21498	-0.0234964	0.0181175	0.197714	-0.025215	0.0260973	0.336326
cg25310784	0.00182885	0.00997387	0.854891	-0.00118718	0.00563319	0.833522	-0.00621605	0.00811431	0.445481
cg25310802	0.0296049	0.0505381	0.559361	0.00831128	0.0285437	0.771531	-0.0118731	0.0411156	0.773365
cg25310810	-0.00871455	0.0346197	0.801783	0.00917612	0.0195531	0.639902	0.000845141	0.0281651	0.976123
cg25310822	0.00242289	0.00386206	0.531884	-0.000511598	0.00218127	0.815055	-0.000707863	0.00314201	0.822223
cg25310824	0.018276	0.0155665	0.243215	-0.00888564	0.00879187	0.314666	-0.00492256	0.0126642	0.698342
cg25310833	0.0220351	0.0175201	0.211488	-0.0125293	0.00989527	0.208448	-0.0129467	0.0142536	0.365942
cg25310867	0.0224228	0.0588422	0.703978	0.0196958	0.0332338	0.554785	-0.00816762	0.0478715	0.864878
cg25310873	-0.0276007	0.0172862	0.113554	0.0119773	0.00976316	0.222842	0.0030034	0.0140633	0.831331
cg25310903	0.0143748	0.0155018	0.356048	-0.00551221	0.00875532	0.530432	-0.00410383	0.0126116	0.74557
cg25310906	0.013469	0.00983205	0.173845	0.00603063	0.0055531	0.280146	-0.0147058	0.00799893	0.0690212
cg25310909	0.00103275	0.00393415	0.79348	0.00245927	0.00222199	0.271095	-0.00175577	0.00320066	0.584551
cg25310917	0.0142639	0.044398	0.748688	-0.0177649	0.0250758	0.48035	-0.0253098	0.0361203	0.485146
cg25311162	-0.0100816	0.0143554	0.484164	0.00520785	0.00810785	0.522164	0.00734654	0.0116789	0.530784
cg25311183	0.0383358	0.0327155	0.244121	-0.0398846	0.0184775	0.0333277	-0.030715	0.0266159	0.251302
cg25311271	0.00377168	0.00462358	0.416622	-0.00420413	0.00261138	0.11063	0.000786146	0.00376155	0.834886
cg25311278	-0.0111333	0.00799449	0.166885	0.00455236	0.00451525	0.315832	0.00191602	0.00650397	0.768929
cg25311308	0.0106682	0.00720803	0.14207	0.000167666	0.00407106	0.967232	-0.0107445	0.00586414	0.0699536
cg25311335	-0.00127412	0.0278612	0.963618	-0.000419988	0.0157359	0.978761	0.000978674	0.0226667	0.965648
cg25311470	0.0120793	0.0138322	0.384648	0.000759028	0.00781238	0.9228	-0.00739675	0.0112533	0.512532
cg25311507	-0.0243628	0.0191046	0.205242	0.0114646	0.0107902	0.290618	0.0154498	0.0155427	0.322659
cg25311591	0.0134486	0.0191022	0.483081	0.00530646	0.0107888	0.623927	-0.00953376	0.0155407	0.540987
cg25311623	-0.018411	0.0453712	0.685784	0.0125337	0.0256254	0.625857	0.0198029	0.036912	0.592837
cg25311647	-0.00185036	0.00803558	0.818361	-0.00206656	0.00453846	0.649869	-7.49974e-05	0.0065374	0.99087
cg25311656	0.0152428	0.00940846	0.108421	0.00368526	0.00531385	0.489624	-0.0183997	0.00765432	0.0181044
cg25311666	0.00242393	0.0120967	0.841599	-0.00353598	0.00683215	0.605938	-0.00308524	0.00984134	0.754568
cg25311745	0.00931901	0.016475	0.572928	-0.0074595	0.00930502	0.424687	-0.00376474	0.0134034	0.779394
cg25311764	-0.0123855	0.0345132	0.720469	-0.00577345	0.0194929	0.767718	-0.00229949	0.0280785	0.934897
cg25311780	0.011445	0.0176295	0.517731	-0.0129558	0.00995704	0.196251	-0.00385728	0.0143426	0.788542
cg25311807	-0.00520899	0.00938906	0.5803	0.00878825	0.0053029	0.100666	0.0021223	0.00763854	0.781719
cg25311808	-0.00802112	0.0124091	0.519538	0.00488126	0.0070086	0.487785	0.0142171	0.0100955	0.162219
cg25311928	0.00766102	0.0156058	0.62459	0.00220696	0.00881411	0.80281	-0.00547307	0.0126962	0.667358
cg25311932	-0.017906	0.017742	0.315343	0.0132444	0.0100206	0.189337	0.00518913	0.0144341	0.71999
cg25311940	-0.0117666	0.0089969	0.193982	0.0111519	0.00508141	0.0305503	0.00673625	0.00731949	0.359667
cg25311963	0.0135638	0.0221625	0.541945	-0.0049492	0.0125173	0.693415	-0.0165164	0.0180304	0.361901
cg25311974	0.00971402	0.0283697	0.732777	-0.00377035	0.0160231	0.814461	-0.00083616	0.0230804	0.971174
cg25311995	0.00845827	0.0350709	0.809922	-0.00713954	0.0198079	0.719294	-0.0337324	0.0285322	0.239964
cg25312032	-0.0195858	0.0110225	0.0786895	0.00903739	0.00622547	0.149785	0.00847589	0.00896746	0.34689
cg25312048	0.00539313	0.0371583	0.884899	-0.011677	0.0209868	0.579209	-0.0230416	0.0302304	0.44777
cg25312054	-0.00183714	0.0465915	0.968627	0.0173187	0.0263147	0.511993	0.00589163	0.0379049	0.8768
cg25312122	-0.0300265	0.0165382	0.0724931	0.0139944	0.00934072	0.137292	0.0185289	0.0134548	0.171613
cg25312136	-0.00562429	0.0132316	0.671722	0.00617584	0.00747317	0.410584	-0.00228787	0.0107647	0.832131
cg25312163	-0.0419989	0.052784	0.428145	-0.0142429	0.0298122	0.633888	0.0173106	0.0429428	0.687747
cg25312223	-0.0138125	0.0114741	0.231567	0.00871274	0.00648051	0.181906	0.015068	0.00933482	0.109705
cg25312353	-0.0101439	0.0302543	0.738124	-0.00694537	0.0170875	0.685291	-0.00636771	0.0246136	0.796404
cg25312372	-0.00104299	0.0251101	0.966953	0.00234854	0.0141821	0.868813	0.0123627	0.0204285	0.546466
cg25312437	0.0112422	0.0157401	0.476778	-0.0029669	0.00888991	0.739291	-0.0149147	0.0128054	0.246961
cg25312440	-0.00552867	0.0476039	0.90778	-0.0107783	0.0268865	0.68938	-0.0108563	0.0387285	0.779824
cg25312474	0.00564287	0.00490453	0.25272	-0.000746169	0.00277005	0.788211	-0.00770551	0.00399011	0.0563538
cg25312481	-0.0131734	0.00881094	0.138095	0.00582963	0.00497638	0.244255	0.0077408	0.0071682	0.282846
cg25312546	0.0210256	0.0161742	0.196667	-0.0122956	0.00913511	0.181417	-0.011137	0.0131586	0.399409
cg25312694	-0.00224266	0.0203358	0.912412	-0.00176442	0.0114856	0.878225	0.00748108	0.0165444	0.652136
cg25312696	7.76549e-05	0.00225847	0.972641	-0.00087116	0.00127557	0.496246	9.45439e-05	0.00183739	0.959067
cg25312726	0.0138526	0.0108084	0.202989	-0.00626794	0.00610453	0.307057	-0.0140184	0.00879324	0.114105
cg25312763	-0.000608611	0.00565761	0.914554	-0.00332405	0.00319539	0.300777	0.00058743	0.00460279	0.898708
cg25312822	-0.0153186	0.012227	0.213241	0.0104939	0.00690575	0.131835	0.0123216	0.00994736	0.218423
cg25312823	-0.00218644	0.0141755	0.877738	0.00283005	0.00800627	0.724489	-0.00262513	0.0115326	0.820411
cg25312873	0.0104831	0.00344824	0.00303294	-0.00356614	0.00194755	0.0701256	-0.00598768	0.00280534	0.0353059
cg25312876	0.00259601	0.0154613	0.867005	-0.00230862	0.00873247	0.792049	-0.00487761	0.0125786	0.699028
cg25312880	-0.00191637	0.0112554	0.865155	-0.00391259	0.00635699	0.539665	0.00135354	0.0091569	0.882791
cg25312937	-0.000891809	0.0341196	0.979201	-0.0120949	0.0192706	0.531703	-0.0127441	0.0277583	0.647171
cg25312939	0.0136631	0.0117367	0.247195	-0.00790641	0.00662885	0.235855	-0.00870116	0.00954849	0.364395
cg25312966	0.0038909	0.00460439	0.400147	-0.000989802	0.00260054	0.704314	-0.00251061	0.00374594	0.504292
cg25312970	0.031455	0.0282658	0.268504	0.0124152	0.0159644	0.438629	-0.0131476	0.0229958	0.568808
cg25313053	-0.00860514	0.0085645	0.317494	0.00401113	0.00483719	0.408991	0.00666214	0.00696771	0.341352
cg25313074	0.0119654	0.00843987	0.159445	-0.00703361	0.0047668	0.143273	-0.0116232	0.00686632	0.0936743
cg25313081	0.00998705	0.00879223	0.258771	-0.00458245	0.00496581	0.358377	-0.0121574	0.00715298	0.0923736
cg25313090	0.0176799	0.0279875	0.52905	0.00572815	0.0158072	0.717852	-0.00936068	0.0227694	0.681892
cg25313170	0.0324162	0.0226989	0.156444	-0.0036827	0.0128202	0.774523	-0.0185947	0.0184669	0.316452
cg25313172	0.00105861	0.0136875	0.93851	0.00438346	0.00773064	0.571994	0.00431736	0.0111356	0.699072
cg25313204	-0.0140019	0.028142	0.619918	0.000210406	0.0158944	0.989465	0.00216516	0.0228951	0.92485
cg25313253	0.00226937	0.0214847	0.916094	-0.0101795	0.0121345	0.40357	-0.00994289	0.0174791	0.570762
cg25313277	0.0262396	0.04318	0.544807	-0.00039884	0.0243879	0.986985	-0.00497781	0.0351294	0.887608
cg25313289	-0.0015316	0.00278754	0.583948	-0.00151178	0.00157439	0.3393	0.00271581	0.00226782	0.233984
cg25313349	-0.00575363	0.0177019	0.745853	0.00308568	0.00999798	0.758258	0.00121702	0.0144015	0.932826
cg25313383	0.000891255	0.023285	0.969546	-0.00819393	0.0131512	0.534697	0.00537982	0.0189437	0.777017
cg25313411	-0.00840164	0.0103344	0.418202	5.06511e-05	0.00583683	0.993094	-9.65996e-05	0.00840763	0.990856
cg25313447	-0.00474759	0.0125357	0.705711	0.0116587	0.00708009	0.102826	-0.00143818	0.0101985	0.888144
cg25313464	0.00823419	0.0113097	0.46831	-0.0120625	0.00638766	0.0619286	0.000847916	0.00920108	0.926764
cg25313577	0.0138309	0.00831429	0.0994057	-0.00311881	0.00469587	0.508148	-0.0136343	0.00676415	0.0465726
cg25313687	-0.00130749	0.00868122	0.880592	0.00295904	0.00490311	0.547569	-0.000704101	0.00706266	0.920791
cg25313698	-0.000489368	0.0162926	0.976099	-0.0178527	0.00920196	0.0552418	0.0130976	0.0132549	0.325521
cg25313772	-0.0107438	0.0173011	0.536049	0.00560794	0.00977158	0.567348	0.0035838	0.0140754	0.799555
cg25313840	0.0244061	0.0147521	0.101242	-0.00295243	0.00833189	0.723836	-0.0171263	0.0120016	0.156759
cg25313855	-0.0379878	0.0274243	0.169139	0.0158088	0.0154891	0.309938	0.0207842	0.0223112	0.353854
cg25313870	0.00153691	0.00651347	0.813957	-0.00339268	0.00367878	0.358673	0.00167566	0.00529908	0.75251
cg25313881	0.0309397	0.0247886	0.214952	-0.000816608	0.0140005	0.953607	-0.0221407	0.0201669	0.274951
cg25313892	0.00707557	0.00381907	0.0669352	-0.00325088	0.00215699	0.134993	-0.00416907	0.00310703	0.182755
cg25313930	-0.0122008	0.0227021	0.592187	0.0038127	0.012822	0.766825	0.0132136	0.0184694	0.476043
cg25313954	0.0176272	0.0211937	0.407589	-0.0207277	0.0119701	0.0864879	-0.000475683	0.0172423	0.978047
cg25314017	0.00892927	0.00823484	0.28088	0.00163466	0.004651	0.725994	-0.00773747	0.00669951	0.250927
cg25314057	0.0132807	0.00811594	0.10497	-3.21945e-05	0.00458385	0.99441	-0.00942021	0.00660278	0.156844
cg25314111	-0.00340223	0.020848	0.870703	-0.0038093	0.0117749	0.746998	0.0143775	0.0169611	0.398684
cg25314134	0.00633083	0.0109388	0.564085	-2.15712e-06	0.00617816	0.999722	0.000204256	0.00889931	0.981735
cg25314150	-0.0177802	0.0276229	0.521289	0.015134	0.0156013	0.33441	0.0259828	0.0224728	0.250414
cg25314216	-0.00401794	0.00641318	0.532435	-0.00591501	0.00362213	0.105674	0.00218508	0.00521748	0.676279
cg25314245	0.00442716	0.00884678	0.617897	-0.00635127	0.00499662	0.206697	-0.00116359	0.00719736	0.871899
cg25314260	-0.0441807	0.0288211	0.128516	0.00637346	0.016278	0.69625	0.0331986	0.0234476	0.159986
cg25314266	0.00137998	0.021894	0.949871	0.00190776	0.0123657	0.877707	-0.0111893	0.017812	0.531342
cg25314315	0.0249094	0.0332588	0.455677	-0.00788748	0.0187844	0.675482	-0.0105671	0.0270579	0.696988
cg25314360	0.00497778	0.0316789	0.875464	-0.0120148	0.0178921	0.503472	0.0114756	0.0257726	0.65711
cg25314364	0.00495146	0.00530104	0.352572	-0.00298592	0.002994	0.321075	-0.00388245	0.0043127	0.370201
cg25314445	0.00936002	0.00958216	0.331065	-0.00524402	0.00541196	0.334946	-0.00912011	0.00779563	0.244878
cg25314460	-0.00212678	0.0191122	0.911623	0.00259868	0.0107945	0.810258	-0.00375868	0.0155489	0.809492
cg25314486	-0.0869583	0.0427973	0.0448737	0.0428949	0.0241717	0.0790705	0.0427268	0.034818	0.222707
cg25314518	0.0299124	0.0408585	0.465857	0.00555964	0.0230767	0.81012	-0.0261325	0.0332407	0.433672
cg25314520	0.00243421	0.00278167	0.383664	-0.00315497	0.00157107	0.0473782	0.000258319	0.00226304	0.909355
cg25314528	-0.00989447	0.0101607	0.332552	0.00715362	0.00573869	0.21553	0.00499568	0.00826627	0.547011
cg25314531	-0.0179152	0.019209	0.353294	0.00518815	0.0108491	0.633566	0.00419118	0.0156276	0.789116
cg25314532	-0.00267747	0.00207669	0.200329	-5.23625e-05	0.0011729	0.964482	0.00186302	0.0016895	0.272857
cg25314534	0.00461411	0.0150105	0.759197	-0.00221235	0.00847787	0.794674	-0.00396017	0.0122119	0.746412
cg25314548	-0.0078768	0.0121433	0.51808	0.000684209	0.00685849	0.920738	0.00859908	0.00987928	0.3862
cg25314559	0.0350894	0.0234539	0.137842	-0.0110371	0.0132467	0.406758	-0.0225041	0.0190811	0.241098
cg25314607	-0.0326623	0.0204011	0.112594	0.00843486	0.0115225	0.465893	0.0159169	0.0165975	0.339923
cg25314706	-0.00334169	0.00294349	0.259026	0.0022411	0.00166247	0.180748	0.00274111	0.00239469	0.255138
cg25314729	0.0130967	0.00945158	0.168996	0.0071561	0.00533821	0.183168	-0.0101923	0.0076894	0.188086
cg25314733	-0.0060307	0.0153169	0.694636	-0.00438392	0.0086509	0.613462	0.0100245	0.0124611	0.423078
cg25314752	0.0157686	0.0160831	0.329282	0.000420479	0.00908367	0.963174	-0.00975111	0.0130845	0.45791
cg25314786	0.0276432	0.0174381	0.116138	0.00626535	0.00984894	0.526165	-0.025626	0.0141869	0.0739379
cg25314817	0.000538945	0.0158268	0.972904	0.000320211	0.00893888	0.971497	0.00361288	0.012876	0.779615
cg25314840	-0.00174272	0.00356165	0.625723	-0.000118238	0.0020116	0.953248	-0.000222647	0.00289761	0.938909
cg25314897	-0.00649242	0.0137514	0.637886	0.00809768	0.00776675	0.299695	0.00749755	0.0111876	0.504327
cg25314928	0.00996726	0.0122885	0.419272	-0.00136447	0.0069405	0.844551	-0.00704542	0.00999742	0.482653
cg25314971	-0.00254918	0.0087205	0.770659	-0.0101646	0.0049253	0.0416843	0.00477645	0.00709462	0.502374
cg25314989	-0.0140138	0.0317623	0.660034	0.0056544	0.0179392	0.753281	0.0117683	0.0258404	0.649814
cg25315011	0.0111524	0.03184	0.726893	-0.0242896	0.0179831	0.179906	-0.0099432	0.0259037	0.701919
cg25315031	-0.00487499	0.032137	0.87974	-0.00919948	0.0181509	0.613409	-0.00607299	0.0261453	0.816806
cg25315148	0.00121894	0.00371916	0.743802	-0.00383866	0.00210056	0.0706765	0.00307408	0.00302575	0.312143
cg25315235	0.00538545	0.0097611	0.582392	0.00339097	0.00551302	0.539926	-0.0079402	0.00794121	0.319835
cg25315252	0.00736723	0.00367216	0.0475865	-0.000991305	0.00207402	0.633741	-0.0060948	0.00298751	0.0440314
cg25315287	0.00314445	0.00432263	0.468691	0.00286769	0.0024414	0.242997	-0.00391926	0.00351671	0.267803
cg25315351	0.00460911	0.00333098	0.169591	-0.00214458	0.00188132	0.257094	-0.00366388	0.00270994	0.179483
cg25315362	-0.000121906	0.0297714	0.996741	0.00182383	0.0168147	0.913848	0.0136249	0.0242207	0.575038
cg25315400	-0.000817334	0.0245686	0.973529	-0.00773176	0.0138762	0.578665	-0.00674083	0.019988	0.736654
cg25315420	-0.0465121	0.0289882	0.111817	0.0215711	0.0163724	0.190733	0.0118973	0.0235835	0.615059
cg25315493	-0.00972969	0.0291629	0.73937	0.000234239	0.0164711	0.988682	0.0178764	0.0237257	0.45298
cg25315503	0.0234283	0.020578	0.257682	-0.000826911	0.0116224	0.943425	-0.00873093	0.0167414	0.603183
cg25315527	0.0120173	0.0122554	0.329219	-0.0137908	0.00692182	0.0491119	-0.00265855	0.0099705	0.790306
cg25315567	-0.00802896	0.0123115	0.515831	0.00270941	0.00695348	0.697642	0.000177936	0.0100161	0.985862
cg25315613	-0.0375076	0.0221963	0.0942425	0.0181951	0.0125363	0.149865	0.0223215	0.0180579	0.219374
cg25315624	0.000590178	0.00523841	0.910528	-0.000255411	0.00295863	0.931382	-0.00122599	0.00426174	0.774204
cg25315625	-0.00223083	0.0125151	0.858894	0.00733539	0.00706848	0.301936	0.000580257	0.0101818	0.954669
cg25315648	-0.00477952	0.0332445	0.885978	-0.000848626	0.0187763	0.964043	0.0150587	0.0270463	0.57895
cg25315731	-0.00834138	0.00485232	0.0887624	-0.0027779	0.00274057	0.313259	0.0081563	0.00394764	0.0414551
cg25315785	-0.00703636	0.00446532	0.1183	0.00424429	0.00252199	0.0955758	0.00165379	0.00363279	0.649943
cg25315798	0.00731741	0.00892615	0.414336	-0.00207781	0.00504145	0.681133	-0.0101571	0.00726193	0.165066
cg25315806	-0.00133712	0.0155254	0.931543	0.00234735	0.00876865	0.789495	0.00590929	0.0126308	0.640931
cg25315816	0.00453514	0.013322	0.734266	-0.00799131	0.00752421	0.290809	0.00301282	0.0108382	0.781612
cg25315819	-0.05037	0.022326	0.0262862	0.036014	0.0126096	0.00523685	0.0394015	0.0181635	0.032481
cg25315939	-0.00751187	0.00939276	0.425789	0.00709616	0.00530499	0.18411	0.00467857	0.00764155	0.541788
cg25315991	-0.0106214	0.0194217	0.585702	0.0153232	0.0109693	0.165595	0.00715384	0.0158007	0.651726
cg25316120	-3.68388e-05	0.00927246	0.996838	0.00238197	0.00523704	0.650236	-0.00186704	0.00754367	0.805041
cg25316166	-0.0066162	0.0104904	0.52971	-0.00105359	0.00592491	0.859228	0.00202929	0.00853451	0.812553
cg25316172	0.00566004	0.0506291	0.911215	0.0220002	0.0285951	0.443524	0.00409871	0.0411897	0.920938
cg25316193	0.0071248	0.0223525	0.750596	0.00256964	0.0126246	0.839133	0.0029029	0.018185	0.8735
cg25316261	-0.0167243	0.0147867	0.260798	0.002345	0.00835145	0.779464	0.00889882	0.0120298	0.461232
cg25316310	-0.0146672	0.0219064	0.504726	-0.0154639	0.0123726	0.214332	0.0165923	0.0178221	0.354144
cg25316346	-0.0326226	0.019346	0.0949257	0.0183912	0.0109265	0.0955268	0.015021	0.0157391	0.342242
cg25316356	-0.00861334	0.0308131	0.780424	-0.00583331	0.0174031	0.7382	0.0145043	0.0250682	0.564191
cg25316384	0.0173731	0.00972153	0.0770165	-0.0123144	0.00549068	0.0271641	-0.0118863	0.00790902	0.136087
cg25316423	0.0150762	0.0176287	0.394523	-0.00582298	0.0099566	0.560002	-0.00435544	0.0143419	0.762011
cg25316428	-0.0260118	0.0182566	0.157394	0.0124714	0.0103112	0.22938	0.0197551	0.0148527	0.186583
cg25316429	-0.0233002	0.0231228	0.316092	0.00826327	0.0130596	0.528381	0.00974562	0.0188117	0.605582
cg25316484	-0.0209203	0.0280386	0.457379	0.0244751	0.0158361	0.125442	0.0177439	0.022811	0.438521
cg25316512	-0.00637132	0.0196709	0.746707	-0.0040255	0.01111	0.717885	0.00251175	0.0160034	0.875606
cg25316543	0.0129001	0.0126778	0.311406	-0.00417732	0.00716038	0.560968	-0.00835034	0.0103141	0.42013
cg25316569	-0.0201195	0.0166455	0.229685	-0.00436473	0.0094013	0.643485	0.00926313	0.0135421	0.495573
cg25316608	-0.00292222	0.0161654	0.856921	-0.00823705	0.00913013	0.369172	0.000194558	0.0131515	0.988227
cg25316662	-0.00448804	0.0120459	0.710267	0.00939946	0.00680346	0.170246	-0.00175849	0.00980002	0.857964
cg25316663	-0.000660148	0.0051131	0.897536	0.00206789	0.00288786	0.475655	0.00545146	0.0041598	0.193086
cg25316749	-0.000928647	0.0205382	0.964027	0.00759145	0.0115999	0.51436	0.0118479	0.016709	0.479963
cg25316769	-0.0024563	0.0151033	0.871141	-0.00915584	0.00853025	0.285756	-0.0016917	0.0122874	0.890777
cg25316812	0.00640143	0.0187688	0.733783	-0.00878182	0.0106006	0.40944	-0.00831637	0.0152695	0.587239
cg25316853	0.0040326	0.00548339	0.463839	0.00514687	0.00309699	0.0997294	-0.0084698	0.00446105	0.0605572
cg25316856	0.00420354	0.0106758	0.694624	-0.00312516	0.00602963	0.605417	0.000218003	0.00868535	0.980026
cg25316898	-0.00199742	0.0034155	0.56002	-0.000234525	0.00192906	0.903485	0.000543111	0.0027787	0.845442
cg25316901	0.0148041	0.022572	0.51345	-0.00185793	0.0127485	0.884428	-0.00779803	0.0183636	0.672025
cg25316969	0.0047872	0.00500749	0.341421	0.000397144	0.00282821	0.888615	-0.00290004	0.00407388	0.478242
cg25316974	-0.0142266	0.0146607	0.334242	0.0119118	0.00828031	0.153458	0.0158443	0.0119273	0.18713
cg25317025	0.0671031	0.0511592	0.192702	-0.0089905	0.0288945	0.756348	-0.0646299	0.0416209	0.123689
cg25317125	0.0180271	0.0137187	0.191897	0.000941189	0.00774828	0.903567	-0.0152741	0.011161	0.174276
cg25317157	-0.0265505	0.0255701	0.301665	0.0113845	0.0144419	0.432424	0.022288	0.0208027	0.286622
cg25317192	0.0129429	0.0321263	0.687918	-0.00729018	0.0181448	0.688722	0.00588009	0.0261365	0.822466
cg25317210	0.0383894	0.0278015	0.17047	0.00224544	0.0157022	0.886582	-0.0328442	0.0226181	0.149663
cg25317219	0.00264614	0.00763558	0.729669	0.00199974	0.00431254	0.643889	0.00022293	0.00621198	0.971445
cg25317233	-0.0154613	0.00971365	0.11467	0.0109867	0.00548622	0.0479823	0.00971698	0.0079026	0.221794
cg25317255	-0.00254362	0.0264328	0.923535	-0.00639112	0.0149291	0.669519	-0.00441833	0.0215046	0.837639
cg25317260	0.00607768	0.00954543	0.525798	-0.00601186	0.00539121	0.267526	-0.00401922	0.00776575	0.605933
cg25317268	0.0108513	0.00953964	0.258103	-0.00840819	0.00538794	0.121852	-0.00690324	0.00776104	0.375927
cg25317292	-0.00920926	0.0100243	0.360513	0.0126448	0.00566169	0.0277966	0.00738302	0.00815536	0.367528
cg25317305	0.0195946	0.0361832	0.589365	0.00446799	0.0204361	0.827392	-0.0042198	0.0294371	0.886308
cg25317313	0.00336397	0.0126644	0.791086	0.00332777	0.00715277	0.642791	0.000820537	0.0103032	0.936687
cg25317315	-0.052817	0.0294888	0.0763668	0.0363139	0.0166551	0.031626	0.0288809	0.0239908	0.231555
cg25317319	-0.0240136	0.0123904	0.0554898	0.00674414	0.00699801	0.337558	0.01237	0.0100803	0.222704
cg25317338	0.0378022	0.0459115	0.412296	-0.00155046	0.0259306	0.952442	-0.0207761	0.0373516	0.579321
cg25317401	-0.00192224	0.0113317	0.865648	-0.00171789	0.00640009	0.788943	0.00582298	0.00921898	0.529099
cg25317435	0.00018656	0.0186192	0.992026	0.00175936	0.0105161	0.867477	-0.00473641	0.0151478	0.755188
cg25317460	-0.0108282	0.0133814	0.420362	0.00835007	0.00755777	0.271937	0.00929099	0.0108866	0.395498
cg25317519	-0.0176999	0.0109397	0.108887	0.0084929	0.00617868	0.172406	0.0132097	0.00890006	0.140959
cg25317548	0.0711136	0.0340058	0.0390952	-0.0327628	0.0192063	0.0912067	-0.0492471	0.0276657	0.0781621
cg25317585	-0.00851027	0.00685379	0.217315	-0.000598335	0.00387099	0.877479	0.00935981	0.00557595	0.0964154
cg25317611	0.0127261	0.0102411	0.216961	0.00570652	0.00578412	0.326276	-0.011527	0.00833171	0.169652
cg25317631	-0.0143202	0.0231799	0.53815	0.0105738	0.0130919	0.421244	0.0131844	0.0188582	0.486125
cg25317714	-0.0129378	0.0146841	0.380432	-0.00246168	0.00829352	0.767232	0.00760994	0.0119464	0.525604
cg25317724	-0.00322165	0.0134351	0.810991	-0.000336858	0.00758807	0.964681	0.00210252	0.0109302	0.847859
cg25317740	0.000523553	0.00256858	0.838909	-0.000861869	0.00145072	0.553817	-0.000810374	0.00208969	0.699008
cg25317746	-0.00895189	0.0253619	0.724872	-0.00245761	0.0143243	0.864129	0.0110794	0.0206333	0.592507
cg25317774	0.00208288	0.0114578	0.856125	0.000208883	0.00647132	0.974316	0.00127452	0.00932158	0.891526
cg25317816	0.00254083	0.0376863	0.946384	0.00457518	0.021285	0.830254	0.00659022	0.0306599	0.830256
cg25317872	0.00709423	0.00875981	0.419982	-0.000950274	0.0049475	0.848084	-0.00623784	0.0071266	0.383557
cg25317911	-0.000226335	0.00339595	0.946997	0.000370984	0.00191802	0.84703	-0.00140705	0.0027628	0.611697
cg25318085	-0.00994645	0.0277332	0.72063	0.0124623	0.0156636	0.428173	-0.00698903	0.0225625	0.757399
cg25318189	0.0674535	0.0284525	0.0197093	-0.0453625	0.0160698	0.00576524	-0.0271014	0.0231477	0.244517
cg25318211	-0.0121708	0.0296371	0.682216	0.0151552	0.0167389	0.36748	0.0124879	0.0241114	0.605679
cg25318270	-0.0108782	0.00972896	0.266245	0.00597037	0.00549487	0.279908	0.00229118	0.00791507	0.772833
cg25318278	0.0118169	0.0202581	0.561019	-0.00212471	0.0114417	0.853064	-0.0166563	0.0164811	0.314682
cg25318301	0.00281896	0.00310273	0.36582	-0.0015441	0.00175241	0.380404	-0.00416375	0.00252425	0.102247
cg25318415	-0.00417756	0.0132568	0.753335	0.00601726	0.00748735	0.42354	-0.00355167	0.0107851	0.742623
cg25318456	-0.00389457	0.010188	0.70309	0.00634043	0.00575416	0.27321	-0.00313443	0.00828856	0.706127
cg25318465	-0.00517769	0.0113699	0.649839	-0.000631866	0.00642165	0.921819	0.00943125	0.00925004	0.310433
cg25318470	0.017686	0.00811976	0.0317945	-0.00996544	0.004586	0.0321897	-0.0120038	0.00660589	0.0722524
cg25318491	0.00867724	0.0133565	0.517428	-0.0134505	0.00754367	0.0776787	0.000747548	0.0108662	0.945293
cg25318494	-0.00353353	0.0140686	0.802213	0.0023503	0.00794591	0.768018	0.00289362	0.0114456	0.800942
cg25318579	-0.00705082	0.0142723	0.622397	0.0140029	0.00806093	0.0855069	0.00220612	0.0116113	0.849705
cg25318608	0.00663688	0.00316586	0.0386233	-0.00292836	0.00178806	0.104685	-0.00292253	0.00257561	0.25927
cg25318647	0.00401512	0.00844645	0.635587	0.0112092	0.00477052	0.0207948	-0.00775395	0.00687167	0.261909
cg25318691	0.00934189	0.0224086	0.677672	-0.0061138	0.0126563	0.630127	0.0139384	0.0182307	0.446371
cg25318712	0.00257745	0.00921887	0.780386	0.00317679	0.00520677	0.54319	-0.00202389	0.00750007	0.787844
cg25318785	-0.00183017	0.00854795	0.830909	-0.00280688	0.00482784	0.562309	0.00128533	0.00695424	0.853747
cg25318809	0.00866777	0.0122251	0.48	0.000481453	0.0069047	0.944552	-0.00214579	0.00994585	0.829633
cg25318860	0.0145201	0.0155349	0.352253	-0.0109122	0.00877404	0.21658	0.00525115	0.0126385	0.678693
cg25318870	0.0213296	0.0474023	0.653726	-0.0296491	0.0267726	0.270813	-0.025175	0.0385645	0.515411
cg25318924	-0.0108221	0.0112642	0.339043	0.0170625	0.00636198	0.00859054	0.00972353	0.00916409	0.291276
cg25318933	0.00149122	0.0136994	0.913542	0.00553864	0.00773736	0.475798	-0.00539951	0.0111452	0.629135
cg25318962	-0.0717787	0.0324802	0.0294381	0.0297409	0.0183447	0.108181	0.0487188	0.0264245	0.0682488
cg25318967	-0.0033041	0.0128788	0.798061	0.0173271	0.00727386	0.0191447	-0.00676121	0.0104776	0.52024
cg25318971	-0.0246089	0.0518472	0.636097	0.00634439	0.029283	0.828926	0.0328296	0.0421806	0.438261
cg25318976	0.0201574	0.0255335	0.431755	-0.0277007	0.0144212	0.0576589	-0.00275681	0.0207729	0.894694
cg25319002	-0.0140327	0.00718214	0.0535715	0.00719753	0.00405644	0.0791113	0.00982731	0.00584308	0.0957779
cg25319055	-0.00194603	0.0284905	0.945682	0.00407129	0.0160913	0.800789	0.00335428	0.0231786	0.885234
cg25319067	0.0324567	0.0243623	0.185868	-0.0109117	0.0137597	0.429685	-0.0266846	0.0198201	0.1813
cg25319070	0.0134861	0.0274295	0.624055	0.00204958	0.0154921	0.895019	-0.00313629	0.0223155	0.888519
cg25319170	-0.00402611	0.0166991	0.809984	0.00412482	0.00943159	0.662826	0.0133703	0.0135857	0.327469
cg25319188	0.00274952	0.00293691	0.351475	0.00090356	0.00165875	0.587182	-0.00202098	0.00238935	0.399707
cg25319231	-0.0113135	0.0383737	0.768752	-0.0330558	0.0216733	0.130433	0.00913281	0.0312192	0.770493
cg25319233	-0.00144871	0.0122515	0.906113	0.00383981	0.00691958	0.580214	0.00241289	0.00996728	0.809223
cg25319237	-0.000890807	0.0110731	0.936045	0.00778055	0.00625403	0.216435	-0.00517063	0.00900858	0.567305
cg25319248	-0.00286198	0.00926466	0.758043	0.00124489	0.00523264	0.812448	0.00313945	0.00753733	0.67794
cg25319276	0.0043978	0.00293737	0.137558	-0.00217558	0.00165901	0.192797	-0.00457566	0.00238972	0.0584438
cg25319279	0.0211982	0.055186	0.70172	0.0364322	0.0311688	0.245292	-0.0363448	0.0448969	0.42018
cg25319309	-0.00373618	0.00508984	0.464673	0.000850867	0.00287472	0.76787	0.0035583	0.00414088	0.392266
cg25319365	-0.00212049	0.0137895	0.878103	0.009293	0.00778827	0.23567	-0.0042929	0.0112186	0.702801
cg25319449	0.00099889	0.00236888	0.674188	0.000386504	0.00133793	0.773282	0.000311996	0.00192722	0.871726
cg25319514	0.0231225	0.0123768	0.0647203	-0.0136089	0.00699037	0.0544208	-0.0134339	0.0100693	0.185248
cg25319543	-0.00858219	0.0112539	0.447537	0.0077507	0.00635617	0.22562	-0.00208763	0.00915572	0.820111
cg25319564	0.00726661	0.00748796	0.334216	-0.00438181	0.00422916	0.302708	-9.26823e-05	0.00609188	0.987892
cg25319570	0.00180986	0.0144786	0.900777	0.00755363	0.00817743	0.357902	-0.00481755	0.0117791	0.683439
cg25319609	0.0046254	0.0106008	0.663561	-0.000629729	0.00598729	0.91645	-0.0044573	0.00862437	0.606442
cg25319614	-0.0126868	0.0286023	0.658341	-0.0091317	0.0161545	0.573179	0.00540469	0.0232696	0.816818
cg25319649	0.012429	0.0223574	0.579531	-0.0139126	0.0126273	0.273254	-0.00348516	0.018189	0.848446
cg25319752	-0.00204148	0.0100147	0.838895	0.00592044	0.00565626	0.29781	-0.000304339	0.00814754	0.970279
cg25319791	0.00414131	0.00300754	0.171657	-0.00270481	0.00169864	0.114529	-0.00253299	0.0024468	0.303113
cg25319826	0.00138361	0.00646927	0.83109	0.00686578	0.00365381	0.0632062	-0.00385441	0.00526312	0.465707
cg25319832	-0.00531696	0.0100276	0.59715	-0.00581856	0.00566353	0.306774	0.00557479	0.00815801	0.495997
cg25319861	-0.0232138	0.0383488	0.546357	-0.00345796	0.0216592	0.873483	-0.00229804	0.0311989	0.941433
cg25319862	-0.0161049	0.0200907	0.424719	0.0154985	0.0113471	0.175111	0.0102332	0.0163449	0.532717
cg25319933	-0.010853	0.019585	0.580739	0.00662857	0.0110615	0.550391	-0.00345617	0.0159335	0.828728
cg25319992	0.000375205	0.0124468	0.976013	0.00272469	0.00702988	0.699162	-0.00647204	0.0101262	0.524222
cg25320099	0.0029887	0.00369731	0.420851	-0.000205388	0.00208822	0.921851	-0.00162211	0.00300797	0.590922
cg25320100	-0.0199562	0.0292819	0.49715	-0.00186405	0.0165383	0.91049	0.00449554	0.0238225	0.85071
cg25320112	0.00622421	0.0100139	0.535675	3.0504e-05	0.00565579	0.995708	-0.00602158	0.00814686	0.461595
cg25320115	0.00603574	0.00406368	0.140677	-0.00242549	0.00229515	0.293206	-0.00668359	0.00330604	0.0459408
cg25320120	0.00523747	0.00673254	0.438482	-0.000255261	0.00380251	0.946615	0.00123723	0.0054773	0.821763
cg25320133	0.00905565	0.011415	0.429512	-0.00100888	0.00644712	0.875972	-0.00908806	0.00928673	0.330184
cg25320169	-0.00369129	0.0149808	0.805888	-0.00164645	0.00846111	0.846116	0.0062512	0.0121878	0.60917
cg25320328	-0.00728397	0.016387	0.657664	0.0138317	0.00925532	0.138269	0.00549925	0.0133318	0.68088
cg25320443	-0.0130502	0.0151662	0.391626	0.0120992	0.00856583	0.160973	0.0117174	0.0123386	0.344624
cg25320496	0.00594504	0.0150262	0.693227	-0.00417199	0.00848674	0.624109	-0.00712076	0.0122247	0.561574
cg25320499	-0.0126483	0.0122552	0.30458	0.00454342	0.0069217	0.513103	0.00495462	0.00997033	0.620347
cg25320523	0.00173637	0.0185594	0.925652	0.00338739	0.0104823	0.747267	-0.00310148	0.0150991	0.83768
cg25320541	-0.00139854	0.0137221	0.91903	0.00212552	0.00775018	0.784467	-0.00852803	0.0111637	0.446759
cg25320562	0.000393321	0.00259245	0.879721	0.00068848	0.0014642	0.639252	-0.000808629	0.00210911	0.702254
cg25320587	-0.00544111	0.0125479	0.665512	-0.00264236	0.007087	0.710068	0.00530738	0.0102084	0.604305
cg25320665	-0.00740464	0.0101118	0.465746	0.00339008	0.00571109	0.55415	-0.000170975	0.00822652	0.983461
cg25320668	-0.00102849	0.00621599	0.868924	-0.00404238	0.00351076	0.252359	0.00184832	0.00505707	0.715532
cg25320703	-0.0106255	0.0123013	0.38982	0.00853468	0.0069477	0.222232	0.00678314	0.0100078	0.499504
cg25320749	-0.0306963	0.0216631	0.159658	0.00882146	0.0122352	0.472633	0.0294483	0.0176242	0.0979317
cg25320763	-0.0565859	0.0454697	0.216293	0.0266575	0.0256811	0.301815	0.0540874	0.0369922	0.146905
cg25320772	-0.0315943	0.027774	0.258082	0.0281581	0.0156866	0.0757304	0.0217537	0.0225957	0.338051
cg25320775	-0.0114082	0.00724191	0.11841	0.00759594	0.0040902	0.0662991	0.0109277	0.00589171	0.0666371
cg25320780	-0.00718904	0.0313278	0.818976	0.00531347	0.0176938	0.764584	0.0285611	0.0254869	0.26519
cg25320788	-0.0227088	0.0206713	0.27465	0.016335	0.0116751	0.164929	0.00503583	0.0168173	0.765236
cg25320798	0.0066239	0.0479513	0.890415	0.0121976	0.0270827	0.653428	0.00455594	0.0390111	0.907269
cg25320816	-0.0210179	0.0237829	0.378998	0.0127632	0.0134325	0.344361	0.0067627	0.0193487	0.727452
cg25320889	-0.0143424	0.0403909	0.723284	-0.00795557	0.0228126	0.728036	-0.00840767	0.0328603	0.798594
cg25321060	0.0277151	0.048795	0.57134	0.00612606	0.0275592	0.824553	-0.0102528	0.0396975	0.796738
cg25321207	-0.0333445	0.0272338	0.223746	0.00108605	0.0153815	0.943854	0.0285424	0.0221563	0.200699
cg25321212	-0.0148437	0.0264598	0.576084	0.0141298	0.0149444	0.346732	-0.00691189	0.0215265	0.748828
cg25321332	-0.0146579	0.0189645	0.441433	0.00150372	0.0107111	0.888641	0.0163571	0.0154287	0.291673
cg25321406	-0.0134103	0.0249085	0.591534	0.00437947	0.0140682	0.756232	0.0130936	0.0202645	0.519703
cg25321462	0.0129035	0.00875632	0.143787	-0.00868068	0.00494553	0.0823403	-0.005713	0.00712377	0.424514
cg25321549	0.000135393	0.00288539	0.962669	-0.00349625	0.00162965	0.0343923	0.00107672	0.00234743	0.647479
cg25321556	0.00341518	0.0151376	0.821976	0.00309639	0.00854965	0.718008	0.00214229	0.0123153	0.862261
cg25321560	-0.0116163	0.0155415	0.45659	0.00538005	0.00877778	0.541351	0.00633352	0.0126439	0.617555
cg25321703	-0.00490164	0.00435313	0.262914	0.00329335	0.00245863	0.183503	-0.000924131	0.00354152	0.794685
cg25321720	0.0284208	0.0272523	0.299571	-0.00187291	0.015392	0.903401	-0.0113018	0.0221713	0.611374
cg25321742	-0.00776277	0.0264351	0.769644	0.0112167	0.0149304	0.454294	0.0122083	0.0215065	0.571567
cg25321762	-0.0341809	0.0150668	0.0254847	0.00960958	0.00850966	0.261546	0.0148515	0.0122577	0.228577
cg25321781	-0.00177104	0.00349211	0.613185	-9.56765e-05	0.00197233	0.961409	0.00398248	0.00284103	0.164141
cg25321844	-0.00692068	0.00881595	0.434336	0.0100743	0.00497921	0.0457686	-0.000355901	0.00717228	0.960525
cg25321854	-0.0326382	0.0230933	0.160731	0.00113589	0.013043	0.930779	0.0172677	0.0187877	0.360303
cg25321885	-0.0226261	0.0183173	0.219697	0.0146789	0.0103455	0.159111	0.0106963	0.0149022	0.474609
cg25321922	-0.00516821	0.0166593	0.757045	0.00199726	0.0094091	0.832338	0.011279	0.0135533	0.407321
cg25321935	0.00556817	0.0083114	0.504469	0.00291852	0.00469424	0.535568	-0.00638128	0.0067618	0.347631
cg25321941	-0.0221386	0.0205309	0.283545	0.00877116	0.0115958	0.451218	0.0193886	0.0167031	0.248551
cg25321976	0.016187	0.0113727	0.157819	-0.00186468	0.00642326	0.772199	-0.00796938	0.00925236	0.391157
cg25321988	0.00429766	0.00457648	0.350001	-0.00482961	0.00258478	0.0646817	-0.002889	0.00372323	0.439653
cg25322008	0.0162143	0.017048	0.343895	0.00483858	0.00962863	0.616429	-0.0134891	0.0138695	0.333161
cg25322017	-0.0794803	0.0329777	0.0178127	0.0320751	0.0186257	0.0882078	0.0461688	0.0268292	0.0884357
cg25322027	-0.00537888	0.00779184	0.491623	0.00415485	0.00440079	0.347434	0.00398201	0.0063391	0.531357
cg25322086	-0.0136834	0.016102	0.397509	0.0162381	0.00909431	0.0772697	0.00616363	0.0130999	0.639035
cg25322094	-0.0161073	0.0193465	0.407113	0.0123248	0.0109268	0.2621	-0.000666521	0.0157395	0.966308
cg25322095	0.00596777	0.00397912	0.136889	-0.00201126	0.00224739	0.373017	-0.0023815	0.00323724	0.463696
cg25322106	-0.00383367	0.0150103	0.798947	0.000671735	0.00847774	0.937007	-0.00258537	0.0122117	0.832772
cg25322146	0.0198182	0.0136773	0.150534	-0.0033268	0.00772487	0.667661	-0.0127995	0.0111273	0.252826
cg25322211	0.000605367	0.00308042	0.844609	-0.00462394	0.00173981	0.00918706	0.000311959	0.0025061	0.90119
cg25322319	0.0651564	0.0321231	0.0452394	-0.0331382	0.018143	0.0708185	-0.0289245	0.026134	0.2711
cg25322451	0.0116176	0.0147275	0.432112	0.00108086	0.00831801	0.896878	-0.00190275	0.0119816	0.874149
cg25322596	0.0185914	0.0122779	0.133187	0.0106007	0.00693447	0.129561	-0.0229649	0.00998873	0.0236237
cg25322608	0.0290821	0.0214112	0.177499	-0.00196736	0.012093	0.8711	-0.0258155	0.0174192	0.141547
cg25322618	0.0364605	0.0418484	0.385746	-0.0245517	0.0236358	0.301476	-0.00466864	0.0340461	0.891212
cg25322626	-0.00435813	0.0199357	0.827409	-0.000379515	0.0112596	0.97318	-0.00324512	0.0162188	0.84183
cg25322632	-0.00133827	0.0128506	0.917271	0.000285531	0.00725797	0.968699	0.00788043	0.0104547	0.452796
cg25322642	0.0138128	0.030984	0.656722	0.0115063	0.0174996	0.512391	0.00404339	0.0252073	0.872892
cg25322645	0.00341129	0.0031181	0.276624	-0.0042627	0.00176109	0.0173411	-0.00558659	0.00253675	0.0299919
cg25322672	0.0428021	0.0207945	0.0422117	-0.0254742	0.0117446	0.0325015	-0.0317007	0.0169175	0.0639315
cg25322698	0.0197788	0.0108111	0.0703648	-0.00811123	0.00610603	0.187132	-0.00922902	0.00879541	0.296621
cg25322720	0.0196318	0.0343455	0.568904	-0.0190335	0.0193982	0.32891	-0.00509162	0.027942	0.855786
cg25322843	-0.0217108	0.0126983	0.0904788	0.00432731	0.00717195	0.54766	0.0148541	0.0103308	0.153662
cg25322847	-0.0419308	0.0284507	0.143739	0.00928755	0.0160689	0.5646	0.0192289	0.0231463	0.408132
cg25322867	-0.0017943	0.00864249	0.835962	-0.000648665	0.00488124	0.894553	0.00343621	0.00703116	0.626138
cg25322888	0.00966589	0.010199	0.3456	0.00645697	0.00576037	0.265057	-0.0126331	0.00829749	0.1311
cg25322962	-0.0417381	0.0199894	0.0393897	0.0149981	0.0112899	0.187114	0.025904	0.0162625	0.114409
cg25323005	-0.03403	0.0306345	0.269355	0.0100343	0.0173022	0.563283	0.0264191	0.0249229	0.291736
cg25323008	0.00122272	0.00295304	0.679739	-0.00216383	0.00166786	0.197551	8.17587e-05	0.00240246	0.972921
cg25323012	0.0107036	0.0158099	0.499989	-0.00450135	0.00892937	0.615318	-0.0165389	0.0128623	0.201528
cg25323013	-0.00911924	0.0101275	0.370094	0.00289303	0.00571999	0.61415	0.0165129	0.00823933	0.0478126
cg25323057	0.0104238	0.0226434	0.646289	-0.00315061	0.0127889	0.805923	-0.00983111	0.0184217	0.594779
cg25323112	-0.00184947	0.0112059	0.869249	-0.00151212	0.00632905	0.811668	-0.00144749	0.00911665	0.874174
cg25323128	0.00950444	0.00893733	0.290189	0.00017447	0.00504776	0.972498	-0.00668648	0.00727103	0.360036
cg25323137	-0.000760828	0.0233892	0.974116	-0.00172214	0.0132101	0.896544	0.00229501	0.0190284	0.904247
cg25323152	0.00712554	0.0285224	0.803247	0.00992678	0.0161093	0.539182	-0.000897012	0.0232046	0.969243
cg25323186	-0.00772161	0.00632937	0.225406	0.00100451	0.0035748	0.779304	0.00745763	0.00514931	0.150731
cg25323299	0.0162827	0.0179105	0.36552	-0.00619679	0.0101158	0.541568	-0.00675761	0.0145712	0.643845
cg25323302	0.0102827	0.0519618	0.843541	0.00900328	0.0293478	0.759663	0.00866859	0.0422739	0.837952
cg25323331	-0.0353611	0.0154672	0.0243953	0.00731461	0.00873578	0.404452	0.0279393	0.0125834	0.0287007
cg25323360	-0.0186245	0.0128336	0.149911	0.01138	0.00724837	0.119635	0.0156224	0.0104409	0.137797
cg25323364	0.00343447	0.0100606	0.733549	-0.00235567	0.00568217	0.679361	-0.00284253	0.00818485	0.729118
cg25323444	-0.017179	0.011775	0.14778	-0.000809953	0.00665047	0.903316	0.0109391	0.00957964	0.256273
cg25323461	0.00498825	0.0102227	0.626669	-0.00780452	0.00577373	0.179574	-0.00302909	0.00831675	0.716482
cg25323497	-0.0102424	0.0167115	0.541367	-0.000912222	0.00943858	0.923203	0.00432557	0.0135958	0.751044
cg25323530	-0.0379773	0.0193018	0.0519461	0.0106752	0.0109016	0.329876	0.0235369	0.0157031	0.137121
cg25323545	-0.00461079	0.0141163	0.744645	-0.00537333	0.00797282	0.501926	0.00570939	0.0114844	0.620202
cg25323554	0.0223197	0.02752	0.419311	-0.0102068	0.0155432	0.51293	-0.0132149	0.0223891	0.556391
cg25323690	0.0223139	0.03733	0.551387	0.00398248	0.0210838	0.850571	-0.0118538	0.03037	0.697153
cg25323709	0.016248	0.0188421	0.390615	-0.0141772	0.0106419	0.185885	-0.00559698	0.0153291	0.715808
cg25323711	-0.00122652	0.00353505	0.729365	-0.00170408	0.00199658	0.395463	0.00151631	0.00287596	0.599222
cg25323841	0.0671541	0.0286676	0.021177	-0.00483563	0.0161913	0.765836	-0.0466101	0.0233227	0.048435
cg25323888	0.0214464	0.0171833	0.214969	-0.012007	0.00970502	0.218972	-0.0153216	0.0139796	0.275763
cg25323948	-0.00558266	0.0265991	0.834196	0.00805271	0.015023	0.593157	0.0176953	0.0216399	0.415504
cg25324045	-0.0063815	0.00511497	0.215146	0.00423909	0.00288891	0.145479	0.00104668	0.00416132	0.801935
cg25324046	0.00272071	0.0042618	0.524706	-0.00136077	0.00240705	0.573144	-0.00353993	0.00346722	0.309782
cg25324047	0.000313533	0.0214086	0.988345	0.0185576	0.0120915	0.128064	-0.0094913	0.0174171	0.587032
cg25324068	-0.0114072	0.0157092	0.469479	0.0054136	0.00887251	0.543172	0.00429613	0.0127804	0.737476
cg25324105	0.00980565	0.00602869	0.107056	-0.000968721	0.00340498	0.776626	-0.00575066	0.00490468	0.243845
cg25324159	0.00664789	0.0117892	0.574114	-0.00127983	0.0066585	0.847975	-0.00701636	0.0095912	0.466194
cg25324164	0.0130147	0.0217649	0.551242	-0.00196022	0.0122927	0.873633	-0.00563731	0.017707	0.750885
cg25324235	-0.0201743	0.0403315	0.618047	-0.00668347	0.022779	0.769833	-0.00014453	0.0328119	0.996494
cg25324261	-0.00241229	0.00277761	0.387255	0.00274864	0.00156878	0.0828874	0.000752202	0.00225974	0.739943
cg25324282	0.0187407	0.0140195	0.184395	-0.000252002	0.00791812	0.974676	-0.00900411	0.0114056	0.431758
cg25324356	-0.0319328	0.0234839	0.177023	-0.00903322	0.0132636	0.497445	0.0255021	0.0191055	0.185034
cg25324442	0.0390589	0.0410448	0.343633	-0.035295	0.0231819	0.131099	-0.0469494	0.0333923	0.162889
cg25324454	0.042691	0.0282533	0.134004	-0.0209496	0.0159573	0.192298	-0.00869621	0.0229857	0.706002
cg25324494	0.0292825	0.0340924	0.392484	-0.0181748	0.0192553	0.347549	-0.00478825	0.0277361	0.863294
cg25324507	0.0143747	0.0125977	0.256627	0.000214222	0.00711513	0.976042	-0.0139249	0.010249	0.177371
cg25324561	-0.0274196	0.0283738	0.336237	-0.00633641	0.0160254	0.693408	0.0294143	0.0230837	0.205589
cg25324569	0.00486953	0.0402357	0.903919	-0.0147839	0.022725	0.516855	-0.00885269	0.0327341	0.787388
cg25324585	0.00432057	0.0233936	0.853853	-0.0106313	0.0132126	0.422977	0.00905583	0.019032	0.635261
cg25324653	-0.0129671	0.0241328	0.592262	-0.0124075	0.0136301	0.364895	0.017852	0.0196334	0.36544
cg25324673	0.00429789	0.00359855	0.235229	-0.00319337	0.00203245	0.11936	-0.00236018	0.00292763	0.422094
cg25324762	0.0196342	0.011837	0.10037	-0.0083442	0.00668546	0.214964	-0.0143936	0.00963004	0.138217
cg25324786	0.0116419	0.0295515	0.694472	0.00649858	0.0166906	0.697857	0.00309177	0.0240419	0.897938
cg25324843	0.0203402	0.0122716	0.100617	-0.0031306	0.00693097	0.652495	-0.019945	0.00998368	0.0485145
cg25324936	0.0167121	0.0175056	0.342093	-0.00396821	0.00988706	0.689033	-0.0166632	0.0142418	0.244829
cg25324989	0.00282067	0.0133241	0.832783	-0.003825	0.00752538	0.6124	-0.00144631	0.0108399	0.894131
cg25324991	0.0303993	0.0236065	0.200865	-0.00890202	0.0133328	0.505909	-0.0312369	0.0192052	0.107059
cg25325005	-0.00497311	0.012159	0.683426	0.00949452	0.00686732	0.169941	0.00136361	0.009892	0.890642
cg25325053	-0.00313878	0.015508	0.840026	0.00384959	0.00875887	0.661262	0.00272322	0.0126167	0.829559
cg25325094	-0.001537	0.0145269	0.915954	-0.00631518	0.00820471	0.443328	0.0134153	0.0118184	0.259094
cg25325125	0.0118452	0.0189295	0.532931	-0.00702133	0.0106913	0.512891	-0.00559872	0.0154002	0.716978
cg25325159	-0.0110847	0.00554707	0.0484561	0.0024757	0.00313296	0.431313	0.00560444	0.00451286	0.217244
cg25325168	-0.0101076	0.0238613	0.672788	-0.0188543	0.0134767	0.164962	0.0139294	0.0194125	0.474742
cg25325192	-0.00519644	0.00650304	0.426177	0.00231719	0.00367288	0.52958	0.00156377	0.00529059	0.768179
cg25325257	0.0284083	0.0143308	0.0502431	-0.00550229	0.00809396	0.498232	-0.0251622	0.0116589	0.0333557
cg25325284	-0.0119697	0.0116364	0.306178	0.00828685	0.00657216	0.210338	0.00843529	0.00946684	0.375093
cg25325315	0.0148156	0.0587828	0.801538	0.00861899	0.0332002	0.795712	-0.00504525	0.0478231	0.916196
cg25325322	0.0628231	0.0427792	0.145159	-0.0473668	0.0241615	0.0527853	-0.0426761	0.0348033	0.223059
cg25325379	-0.0066128	0.0119813	0.582255	0.00616961	0.00676698	0.364152	0.00317298	0.00974747	0.745483
cg25325446	0.00788415	0.00862623	0.362973	0.00544734	0.00487205	0.266267	-0.00183382	0.00701793	0.794406
cg25325454	-0.0382481	0.0267039	0.155239	0.00495347	0.0150822	0.743287	0.0218059	0.0217251	0.317987
cg25325501	-0.0214748	0.0170002	0.209513	0.0155568	0.00960165	0.108397	0.0179875	0.0138306	0.196462
cg25325512	0.0172753	0.0320252	0.590816	-0.0105436	0.0180877	0.561289	-0.0229333	0.0260543	0.3809
cg25325543	0.00463356	0.0122247	0.705485	-0.004582	0.00690448	0.508487	-0.00213475	0.00994552	0.830491
cg25325588	1.89487e-05	0.00472572	0.996809	-0.0024413	0.00266906	0.362612	0.00118121	0.00384464	0.759316
cg25325592	0.00123366	0.023028	0.957385	0.000447432	0.0130061	0.972627	0.00566877	0.0187346	0.762849
cg25325612	-0.000560651	0.00258826	0.82896	-0.00220048	0.00146184	0.135468	0.00135936	0.0021057	0.52007
cg25325614	-0.00488952	0.00816523	0.550673	-9.44858e-05	0.00461168	0.983695	-0.000241855	0.00664288	0.971031
cg25325615	0.00224517	0.00865343	0.795829	-0.00160558	0.00488742	0.743224	0.00414496	0.00704006	0.557372
cg25325636	0.0293999	0.0235532	0.214919	-0.000695909	0.0133027	0.958386	-0.0197838	0.0191618	0.304399
cg25325645	0.0100417	0.0126809	0.430345	-0.00130395	0.00716211	0.85591	-0.0068187	0.0103166	0.5102
cg25325655	-0.00177469	0.0102335	0.862679	0.00102817	0.00577984	0.859177	0.00243656	0.00832554	0.7704
cg25325699	0.0398857	0.0256121	0.122622	-0.0275704	0.0144656	0.0595892	-0.0355089	0.0208369	0.0915239
cg25325710	-0.0074311	0.0128111	0.563211	-0.00819603	0.00723564	0.260092	0.00847508	0.0104226	0.418104
cg25325723	-0.00580617	0.0766988	0.939811	0.0452094	0.0433191	0.299221	-0.00368877	0.0623988	0.95298
cg25325733	0.0342934	0.0284369	0.230741	-0.00317093	0.016061	0.8439	-0.0323521	0.0231351	0.16515
cg25325752	0.0130431	0.0246844	0.59842	0.0121214	0.0139416	0.386731	-0.00728522	0.0200821	0.717557
cg25325811	-0.0253233	0.0117254	0.033236	0.0107052	0.00662246	0.109202	0.00581022	0.00953929	0.543879
cg25325873	-0.0170592	0.0204594	0.406417	0.00450956	0.0115554	0.697193	0.0166438	0.0166449	0.319803
cg25325918	-0.00101265	0.0247938	0.967504	-0.0080663	0.0140034	0.565919	0.00198838	0.0201711	0.921676
cg25325932	0.000699897	0.0185167	0.969925	0.00416678	0.0104581	0.691184	-0.00621396	0.0150644	0.680879
cg25325949	0.021056	0.0546323	0.700766	-0.000179827	0.0308561	0.995362	-0.00609827	0.0444465	0.89115
cg25325972	0.0242517	0.0191495	0.208357	-0.00334112	0.0108155	0.758039	-0.0145865	0.0155792	0.351429
cg25326069	-0.0265003	0.040228	0.5116	0.0435914	0.0227206	0.0579472	0.00698195	0.0327278	0.83151
cg25326086	0.00117732	0.0221124	0.957647	0.00327531	0.012489	0.793674	-0.00877468	0.0179897	0.626808
cg25326090	-0.0085264	0.00842925	0.314256	0.000349212	0.0047608	0.941676	-0.00102587	0.00685767	0.881393
cg25326122	0.00706821	0.0187434	0.706913	0.00131264	0.0105862	0.901573	-0.00675398	0.0152489	0.658802
cg25326133	0.00743288	0.0072455	0.307482	-0.000592553	0.00409223	0.885166	-0.00640306	0.00589463	0.280031
cg25326241	0.0190207	0.0123165	0.125731	-0.00232567	0.00695629	0.738848	-0.00303488	0.0100202	0.762625
cg25326283	0.00408778	0.00336888	0.227896	-0.00144172	0.00190273	0.450442	-0.00331566	0.00274078	0.229284
cg25326289	-0.00673196	0.0167549	0.688713	-0.00399337	0.00946308	0.673953	0.0025379	0.013631	0.852685
cg25326319	0.0193275	0.0211179	0.362323	-0.0142822	0.0119273	0.234024	-0.0141663	0.0171806	0.411627
cg25326378	0.0185662	0.016126	0.252402	-0.00276031	0.00910791	0.762481	-0.0173388	0.0131195	0.189374
cg25326454	-0.0349802	0.0341549	0.30828	0.0221101	0.0192905	0.254519	0.00498701	0.027787	0.857937
cg25326491	-0.00956151	0.00954228	0.318804	-0.00599377	0.00538944	0.268802	0.0077338	0.00776319	0.3216
cg25326509	0.00673371	0.0472853	0.887052	-0.015485	0.0267065	0.563367	-0.0125117	0.0384693	0.745695
cg25326570	0.0332711	0.0185545	0.076032	0.00595773	0.0104795	0.570986	-0.0231358	0.0150951	0.12858
cg25326688	-0.0508169	0.0210474	0.0176164	0.0272838	0.0118874	0.0238551	0.0258058	0.0171232	0.135011
cg25326690	-0.0020097	0.00823757	0.807766	-0.00416189	0.00465254	0.373225	0.00142996	0.00670173	0.83148
cg25326727	0.00418048	0.0108652	0.701251	-0.000934216	0.00613664	0.879314	-0.00584499	0.00883949	0.510013
cg25326729	0.00754292	0.0113144	0.506553	0.00473598	0.00639034	0.460396	-0.0086955	0.00920493	0.347158
cg25326735	-0.0129286	0.055125	0.815062	0.0115788	0.0311344	0.710773	0.00652642	0.0448474	0.884595
cg25326740	0.00260625	0.00473919	0.583615	0.000853521	0.00267667	0.750501	0.00183444	0.0038556	0.635286
cg25326856	0.00998155	0.0257679	0.699327	0.00186337	0.0145536	0.898383	-0.0112425	0.0209636	0.592975
cg25326952	-0.00793293	0.017123	0.644183	0.00970723	0.00967098	0.317972	0.000898431	0.0139305	0.948708
cg25326966	-0.00397907	0.00342554	0.248223	0.000960742	0.00193473	0.620599	0.00310151	0.00278687	0.268474
cg25326998	-0.0167602	0.0167217	0.318665	-0.00427971	0.00944434	0.651442	0.0132718	0.0136041	0.331677
cg25327013	0.00204088	0.003629	0.57514	-0.0031522	0.00204964	0.127289	0.00174234	0.0029524	0.556452
cg25327066	0.0224793	0.0143282	0.1199	0.00185111	0.00809252	0.819545	-0.0205475	0.0116568	0.0810688
cg25327092	-0.0209457	0.0132814	0.118001	0.00623846	0.00750126	0.407625	0.0157975	0.0108052	0.146931
cg25327122	0.00540137	0.0141172	0.702837	-0.00780783	0.0079733	0.329869	-0.00653919	0.0114851	0.570413
cg25327212	0.0414516	0.0277526	0.13849	-0.0214862	0.0156745	0.173577	-0.0234121	0.0225783	0.302321
cg25327233	-0.000712947	0.0028674	0.80416	-0.000234618	0.00161949	0.88511	0.00186804	0.00233279	0.4252
cg25327247	0.00384536	0.00393185	0.330482	-0.00147442	0.00222069	0.508285	-0.00222185	0.00319879	0.488955
cg25327296	-0.022923	0.0226692	0.314414	0.0130942	0.0128035	0.308964	0.00468506	0.0184427	0.800002
cg25327343	-0.0149367	0.0254099	0.558	-0.00268695	0.0143514	0.851871	0.00531156	0.0206724	0.797764
cg25327357	0.0035815	0.0082432	0.664895	-0.00773382	0.00465572	0.099881	0.00221244	0.00670631	0.742177
cg25327401	0.00404716	0.0124284	0.745392	-0.0152182	0.00701949	0.0325803	-0.00464758	0.0101112	0.646788
cg25327531	-0.013228	0.0126769	0.299295	0.00142034	0.00715985	0.843162	0.00980341	0.0103134	0.34417
cg25327534	0.00762957	0.0166817	0.648423	-0.000744895	0.00942174	0.937145	-0.00386167	0.0135715	0.776595
cg25327550	0.0180219	0.0262527	0.494032	-0.00573289	0.0148274	0.69986	-0.0266781	0.021358	0.214607
cg25327701	-0.0129798	0.0327946	0.69312	-0.00905558	0.0185222	0.626002	-0.00381056	0.0266802	0.886723
cg25327789	-0.0182673	0.0125313	0.14811	0.00204597	0.0070776	0.773133	0.0078887	0.0101949	0.440918
cg25327839	-0.00688071	0.00783062	0.381717	5.82637e-05	0.00442269	0.989516	0.00883743	0.00637065	0.168525
cg25327867	0.00983356	0.00853321	0.251966	0.00338777	0.00481952	0.483768	-0.0108694	0.00694225	0.120645
cg25328055	0.00466776	0.00840571	0.579949	-9.44697e-05	0.00474751	0.984165	-0.00595951	0.00683853	0.385632
cg25328184	0.0108283	0.00614149	0.0809941	0.000105204	0.00346868	0.975866	-0.0077491	0.00499645	0.124144
cg25328186	0.00500097	0.0100466	0.619757	0.000199772	0.00567429	0.971987	-0.00835304	0.00817351	0.309314
cg25328202	0.00238962	0.00371646	0.521737	-0.00183214	0.00209904	0.38488	0.000369727	0.00302355	0.902926
cg25328384	-0.0165191	0.0205348	0.423088	0.00113032	0.011598	0.922561	0.0198538	0.0167062	0.237544
cg25328413	-0.0301852	0.0251381	0.232734	0.0222151	0.0141979	0.120882	0.0194458	0.0204513	0.344029
cg25328417	0.000160752	0.00373832	0.965788	-0.000486879	0.00211139	0.818109	0.000486077	0.00304134	0.873349
cg25328477	0.0101713	0.00480926	0.036971	6.98082e-05	0.00271625	0.979549	-0.00748909	0.0039126	0.0585256
cg25328597	0.00263966	0.00428022	0.538855	-0.000916228	0.00241745	0.705503	-0.00227988	0.0034822	0.51418
cg25328718	-0.0324226	0.0284219	0.256749	0.0149427	0.0160526	0.354213	0.00640167	0.0231228	0.782475
cg25328757	-0.0382148	0.0341867	0.266374	0.0138588	0.0193085	0.474616	0.0253752	0.0278129	0.363821
cg25328784	-0.0112669	0.0129948	0.388039	0.0101983	0.00733938	0.167821	0.00754901	0.010572	0.476888
cg25328923	0.00385333	0.0026239	0.145158	-0.00225302	0.00148197	0.131659	-0.00113857	0.0021347	0.594988
cg25329021	0.0518384	0.0258196	0.0474265	-0.0236044	0.0145828	0.108737	-0.0439106	0.0210057	0.039169
cg25329066	-0.0112796	0.00798229	0.160803	0.00219837	0.00450836	0.626907	0.00486646	0.00649404	0.455428
cg25329072	-0.00142324	0.00761808	0.852184	0.00694166	0.00430266	0.109886	-0.000557541	0.00619774	0.928504
cg25329086	0.0151306	0.0401905	0.707381	0.00444048	0.0226994	0.845312	-0.000107725	0.0326973	0.997378
cg25329160	-0.0392791	0.0381821	0.306139	0.00527637	0.0215651	0.807222	0.0554562	0.0310634	0.0773126
cg25329164	0.00111695	0.016665	0.9467	-0.00694728	0.00941232	0.462215	0.000802997	0.0135579	0.952892
cg25329211	-0.00925616	0.0116104	0.427245	0.0118283	0.0065575	0.074339	-0.00255901	0.00944572	0.787025
cg25329261	0.000328109	0.0110209	0.97631	0.0115414	0.00622455	0.0667213	0.0063975	0.00896612	0.47722
cg25329267	0.00643337	0.00560183	0.253582	-0.00146692	0.00316389	0.64393	-0.00244196	0.00455741	0.593295
cg25329296	0.00242254	0.0070655	0.732432	-0.000800019	0.00399056	0.841523	-0.00465973	0.00574819	0.419534
cg25329318	-0.0120115	0.0144799	0.408824	-0.00204906	0.0081782	0.802685	0.00893695	0.0117803	0.44989
cg25329325	0.0127924	0.0219106	0.560664	-0.00207238	0.012375	0.867349	-0.0128534	0.0178255	0.472584
cg25329377	-0.00627949	0.00960973	0.514995	0.010683	0.00542753	0.0518585	0.000667669	0.00781806	0.932117
cg25329415	-0.00692258	0.0127969	0.589764	-0.00552497	0.00722762	0.446451	0.00269849	0.010411	0.796027
cg25329538	-0.0304317	0.0458039	0.508	-0.00871694	0.0258698	0.736872	0.00561151	0.0372641	0.880611
cg25329573	-0.0364119	0.0479914	0.449842	0.025015	0.0271053	0.358336	-0.00127161	0.0390437	0.974085
cg25329589	-0.00239562	0.00240759	0.322174	-0.000348039	0.0013598	0.798527	0.00150883	0.00195871	0.442966
cg25329610	-0.00877225	0.0141913	0.537914	0.0101202	0.00801517	0.209718	0.0144407	0.0115454	0.213994
cg25329624	0.0179165	0.0122191	0.145776	-0.00029261	0.00690129	0.966267	-0.0139217	0.00994093	0.164538
cg25329685	-0.00983146	0.0194382	0.614146	-0.0122787	0.0109786	0.266122	0.000415768	0.015814	0.979079
cg25329728	-0.000234405	0.0082016	0.977257	0.0054733	0.00463223	0.240236	-0.00488667	0.00667247	0.465695
cg25329734	0.00167676	0.0342144	0.961013	-0.013036	0.0193242	0.50152	-0.00880685	0.0278354	0.752379
cg25329747	-0.00675165	0.00928242	0.46874	0.00276813	0.00524267	0.598692	0.000639679	0.00755177	0.932668
cg25329844	0.00573004	0.0114568	0.618094	-0.00843233	0.00647073	0.195577	-0.00387648	0.00932073	0.678393
cg25329922	-0.0455833	0.0314367	0.150251	0.0285171	0.0177553	0.111465	0.0268727	0.0255755	0.295971
cg25329933	-0.00156168	0.0121129	0.89768	-0.00567049	0.00684132	0.409198	0.00778503	0.00985454	0.431439
cg25329939	0.00548217	0.0035081	0.121342	-0.00367663	0.00198136	0.0665148	-0.000548582	0.00285404	0.847974
cg25330005	-0.0214346	0.0435275	0.623511	0.00304571	0.0245841	0.901657	0.00337925	0.0354121	0.924171
cg25330016	0.0214795	0.0363172	0.555586	0.00405358	0.0205118	0.84375	-0.00123638	0.0295461	0.966707
cg25330029	0.0290852	0.0459599	0.528313	0.00716687	0.0259579	0.783056	-0.00674767	0.037391	0.857162
cg25330093	0.000431062	0.00301954	0.886775	-0.00102609	0.00170542	0.54879	-0.00147036	0.00245657	0.55086
cg25330138	-0.000758002	0.0106132	0.943209	0.00188411	0.00599428	0.753948	-0.00605803	0.00863444	0.484584
cg25330143	-0.0687031	0.0339749	0.0458839	0.0319487	0.0191889	0.0991146	0.0531834	0.0276405	0.0572419
cg25330192	0.0956048	0.0420482	0.025166	-0.0635773	0.0237486	0.0087073	-0.0785921	0.0342086	0.0237208
cg25330207	0.00701027	0.00828803	0.399708	-0.0073008	0.00468104	0.122065	-0.00586325	0.00674279	0.386667
cg25330243	0.00467816	0.00879508	0.595995	-0.000341405	0.00496742	0.945346	-0.00437652	0.0071553	0.542187
cg25330245	-0.0150017	0.0445585	0.737083	-0.0155569	0.0251664	0.537904	-0.0113761	0.0362509	0.754327
cg25330248	-0.00069756	0.0328052	0.983079	0.0158138	0.0185282	0.395466	0.00280213	0.0266889	0.916597
cg25330264	0.0199061	0.00882955	0.0263918	-0.00529647	0.00498689	0.290811	-0.0226301	0.00718334	0.00216274
cg25330361	0.0017697	0.0241529	0.94174	-0.00119437	0.0136415	0.93041	0.010175	0.0196498	0.605752
cg25330366	0.0147867	0.022729	0.51685	-0.0193091	0.0128372	0.135759	-0.00209717	0.0184913	0.909935
cg25330387	0.00480513	0.0136294	0.725179	-0.00263342	0.00769782	0.733009	0.00127098	0.0110883	0.908978
cg25330422	-0.0277445	0.0495096	0.576496	-0.004288	0.0279628	0.87844	-0.0112362	0.0402789	0.780864
cg25330514	0.00291795	0.00433102	0.502068	0.00301909	0.00244614	0.22007	-0.00063579	0.00352353	0.857179
cg25330725	-0.0345613	0.0368012	0.34997	0.0261558	0.0207851	0.211242	0.0254046	0.0299399	0.398216
cg25330773	0.00377897	0.0049536	0.447371	-0.00218664	0.00279777	0.436353	-0.000663332	0.00403003	0.8696
cg25330843	0.00165428	0.007174	0.818111	0.00102495	0.00405184	0.800829	-0.000199577	0.00583646	0.972791
cg25330875	-0.0454695	0.0357736	0.206725	0.0376605	0.0202048	0.0653234	0.0151045	0.0291039	0.60494
cg25330878	-0.00252291	0.0096315	0.793915	-0.00424132	0.00543983	0.437459	0.00471589	0.00783578	0.54867
cg25330919	0.0473537	0.0358432	0.189532	-0.00475575	0.020244	0.81476	-0.00860896	0.0291605	0.768445
cg25330975	0.00468874	0.0161773	0.772555	-0.000457407	0.00913685	0.960175	-0.00890729	0.0131611	0.500135
cg25331034	-0.00617121	0.0180513	0.733181	0.00928146	0.0101953	0.364863	0.0140115	0.0146858	0.342389
cg25331050	0.0312053	0.0227292	0.172912	-0.0319204	0.0128373	0.0145904	-0.0300316	0.0184915	0.107572
cg25331073	-0.0311908	0.0190779	0.105274	0.0167108	0.0107751	0.124156	0.0314917	0.0155209	0.0451721
cg25331127	-0.00532788	0.011557	0.645813	-0.00107027	0.00652733	0.870095	0.00331097	0.00940227	0.725485
cg25331196	0.0031043	0.0270606	0.908904	0.00237646	0.0152837	0.876755	-0.00461136	0.0220153	0.834523
cg25331250	-0.00239718	0.00789158	0.761952	0.00173548	0.00445713	0.697845	-0.00425866	0.00642025	0.508685
cg25331271	-0.0143731	0.0217895	0.511035	0.0145164	0.0123066	0.24103	0.0212091	0.017727	0.234414
cg25331309	-0.0183951	0.0126144	0.147964	0.00476357	0.00712453	0.505313	0.00892635	0.0102625	0.386534
cg25331431	-0.00943517	0.0383816	0.806331	-0.0138829	0.0216777	0.523394	-0.00234902	0.0312256	0.940187
cg25331437	0.0120218	0.0237877	0.614427	0.00197962	0.0134352	0.883162	-0.0174206	0.0193527	0.37024
cg25331448	0.00908316	0.0541598	0.867157	0.0157765	0.0305892	0.607187	-0.00421717	0.0440621	0.923947
cg25331550	0.00724794	0.00759938	0.342555	-0.0032632	0.00429209	0.448912	-0.00863653	0.00618253	0.165591
cg25331571	0.0210702	0.0221657	0.344157	0.00719079	0.0125191	0.567023	-0.0148583	0.0180331	0.411971
cg25331582	0.00528942	0.0222755	0.812799	-0.00221666	0.0125811	0.860508	0.00443252	0.0181224	0.807286
cg25331593	-0.00409039	0.0161428	0.800499	0.00920676	0.00911739	0.315077	0.0116231	0.0131331	0.37831
cg25331703	0.00136067	0.00381484	0.7221	0.000646554	0.0021546	0.764752	-0.00467502	0.00310359	0.1352
cg25331824	0.00461538	0.0123742	0.709965	0.00555894	0.00698887	0.428304	-0.00301332	0.0100671	0.765327
cg25331880	0.0272216	0.0369229	0.46273	0.00949307	0.0208539	0.649959	-0.0121374	0.0300389	0.687051
cg25331900	-0.0179751	0.0234181	0.444586	0.0128344	0.0132264	0.334256	-0.00161643	0.0190519	0.932559
cg25331919	0.00190641	0.0494089	0.9693	0.00313063	0.0279059	0.910906	0.00268037	0.040197	0.946972
cg25331945	0.00553307	0.0129678	0.670549	-0.00565437	0.00732413	0.441961	-0.0051403	0.01055	0.627182
cg25332095	-0.0066286	0.0230392	0.774176	0.00715984	0.0130124	0.583413	-0.00110189	0.0187437	0.953241
cg25332147	-0.00488697	0.0069493	0.483579	0.00408163	0.00392493	0.300934	0.00277383	0.00565365	0.624788
cg25332193	-0.00185404	0.0124265	0.881702	0.00392037	0.00701845	0.577722	-0.000993477	0.0101097	0.921919
cg25332207	0.00167039	0.0170729	0.92226	-0.00387398	0.00964267	0.68874	-0.00607352	0.0138897	0.66288
cg25332265	0.0259854	0.0353849	0.464481	0.0132816	0.0199852	0.507886	-0.0104113	0.0287876	0.718386
cg25332295	0.00138283	0.0031483	0.661462	-0.00256978	0.00177815	0.151592	-0.00158404	0.00256133	0.537717
cg25332298	0.0107988	0.00620448	0.0849121	-0.00410225	0.00350426	0.24458	-0.00537919	0.0050477	0.289191
cg25332328	-0.0102495	0.0165511	0.537181	-0.00825252	0.00934799	0.379498	0.000684415	0.0134653	0.959566
cg25332357	0.0102982	0.0150571	0.495627	-0.014559	0.00850419	0.0900636	-0.000678018	0.0122498	0.955973
cg25332377	0.00347561	0.00560697	0.53678	-0.00102299	0.00316679	0.747356	-0.000204501	0.00456159	0.964333
cg25332391	-0.0130996	0.0103117	0.206961	0.0106321	0.00582399	0.0709607	0.00224481	0.00838914	0.789581
cg25332436	0.0131527	0.0264192	0.619709	-0.00353054	0.0149214	0.813454	0.0159932	0.0214935	0.458599
cg25332475	0.00455971	0.0120277	0.705433	0.000583946	0.00679318	0.931673	-0.00149322	0.00978521	0.879027
cg25332499	-0.0107446	0.0168306	0.524705	0.00527843	0.00950584	0.579967	0.0124003	0.0136926	0.367358
cg25332502	0.0236757	0.0159014	0.139722	-0.0185811	0.00898103	0.0411857	-0.0124754	0.0129367	0.337248
cg25332523	0.0380622	0.0278777	0.175276	-0.01079	0.0157452	0.494778	-0.0183452	0.0226801	0.42055
cg25332578	-0.0179161	0.0296081	0.546505	-0.00673338	0.0167225	0.68808	0.00725755	0.0240878	0.763828
cg25332605	0.0159079	0.00827985	0.0576018	-0.004166	0.00467642	0.37519	-0.00958861	0.00673613	0.157779
cg25332621	-0.02882	0.0144401	0.0487277	0.0194215	0.00815571	0.0191819	0.022062	0.0117479	0.0633603
cg25332637	0.00254204	0.0191028	0.89441	0.00601349	0.0107892	0.578551	-0.0166643	0.0155412	0.286234
cg25332717	-0.0277997	0.0170156	0.105514	0.0121501	0.00961032	0.209128	0.0190497	0.0138431	0.171924
cg25332820	0.0181231	0.0120363	0.135359	-0.00217168	0.00679805	0.750061	-0.0167229	0.00979222	0.0908448
cg25332826	-0.00087234	0.00869567	0.920296	-0.00377522	0.00491127	0.443929	0.0033489	0.00707442	0.636993
cg25332827	-0.00914219	0.00715451	0.204331	0.0113394	0.00404083	0.00604747	0.000247802	0.0058206	0.966128
cg25332869	0.054213	0.0403709	0.182416	-0.0106241	0.0228013	0.642291	-0.0267831	0.0328441	0.416786
cg25332871	0.00347437	0.0175557	0.843529	-0.00196441	0.00991539	0.843363	0.00259933	0.0142826	0.855964
cg25332918	0.00845338	0.0457162	0.853682	-0.0187742	0.0258203	0.468892	-0.0454861	0.0371927	0.224269
cg25333056	-0.00488407	0.0104208	0.640337	0.000850003	0.00588564	0.885466	0.00609244	0.00847795	0.474084
cg25333067	0.00159489	0.0320962	0.96047	0.00290235	0.0181278	0.873128	-0.00133074	0.0261121	0.959459
cg25333181	0.00234813	0.00676033	0.729081	-0.000248533	0.00381821	0.948234	-0.0045136	0.00549992	0.413828
cg25333183	0.027873	0.0103726	0.00846661	-0.0136783	0.00585839	0.021593	-0.0170336	0.00843869	0.0462708
cg25333184	-0.00308551	0.00985399	0.754853	0.00516141	0.00556549	0.356	-0.00325389	0.00801678	0.685712
cg25333204	-0.00433848	0.0519111	0.933565	0.0379285	0.0293191	0.198829	0.0189688	0.0422326	0.654316
cg25333225	-0.00187131	0.00273557	0.495549	0.000242078	0.00154504	0.875818	0.000751589	0.00222554	0.736303
cg25333257	-0.0399508	0.0184952	0.0332067	0.00997566	0.010446	0.341941	0.0241317	0.0150469	0.111983
cg25333386	-0.0144909	0.0243574	0.553263	0.0089102	0.0137569	0.518702	0.00923555	0.0198161	0.642205
cg25333395	0.00731443	0.00834499	0.382899	-0.00653783	0.00471321	0.16855	-0.00015146	0.00678913	0.982247
cg25333422	-0.0314952	0.023275	0.179113	0.00269343	0.0131456	0.838081	0.0240588	0.0189356	0.206892
cg25333529	-0.00564692	0.0146035	0.69983	-0.00400652	0.00824801	0.628225	0.0139451	0.0118808	0.243339
cg25333586	-0.0171082	0.0139498	0.222981	0.0125283	0.00787877	0.115025	0.0114882	0.0113489	0.3139
cg25333595	0.015542	0.0670827	0.817267	0.019597	0.037888	0.606157	-0.0115376	0.0545756	0.83301
cg25333602	0.00248641	0.0304486	0.935084	-0.00133751	0.0171972	0.938166	-0.0217684	0.0247717	0.381679
cg25333797	-0.0043814	0.0326571	0.893548	-0.00632067	0.0184446	0.73257	0.00251339	0.0265684	0.924825
cg25333826	0.00476186	0.00433985	0.275225	-0.0030262	0.00245113	0.219926	-0.00490061	0.00353072	0.168287
cg25333889	0.00943904	0.00690063	0.174487	-0.000379361	0.00389745	0.922658	-0.00916588	0.00561406	0.105748
cg25333900	-0.00674903	0.0183937	0.714469	0.00079771	0.0103887	0.93895	0.00756132	0.0149643	0.61449
cg25333947	0.00496669	0.0135201	0.714146	-0.0011764	0.00763609	0.877881	-0.00672173	0.0109994	0.542548
cg25334112	0.0095867	0.0112101	0.394534	0.00344628	0.0063314	0.587461	-0.00145118	0.00912003	0.873901
cg25334257	0.00604966	0.0258168	0.815218	-0.0193726	0.0145812	0.187066	-0.0135226	0.0210034	0.521192
cg25334288	0.00531368	0.0114586	0.64387	0.00146691	0.00647176	0.821158	-0.00100674	0.00932222	0.914221
cg25334369	0.00855662	0.00512098	0.0979331	-0.00157777	0.0028923	0.586645	-0.00602247	0.00416621	0.151493
cg25334458	-0.00590746	0.0255508	0.817638	0.022625	0.014431	0.120149	0.00901288	0.0207871	0.665546
cg25334461	0.0181089	0.0438745	0.680697	0.00891063	0.0247801	0.719929	-0.00710877	0.0356944	0.842553
cg25334541	-0.00719336	0.0214139	0.73765	0.00990466	0.0120945	0.414808	-0.00848218	0.0174215	0.62743
cg25334575	0.0223361	0.0214496	0.300284	-0.0028766	0.0121146	0.812804	-0.0244037	0.0174504	0.165132
cg25334660	-3.642e-05	0.0202219	0.998567	-0.0160943	0.0114212	0.161953	-0.00558269	0.0164516	0.73508
cg25334701	0.0033424	0.00924587	0.718502	0.00503086	0.00522203	0.337722	0.00255743	0.00752204	0.73459
cg25334726	-0.0205492	0.0329071	0.533776	0.022172	0.0185858	0.235767	0.0160645	0.0267718	0.549857
cg25334823	-0.0450146	0.0342436	0.191733	0.0105475	0.0193406	0.586748	0.0335718	0.0278591	0.231084
cg25334834	-0.0003384	0.0111093	0.975761	0.00045332	0.00627447	0.942551	-0.00222069	0.00903803	0.806424
cg25334860	-0.0418212	0.0300675	0.167402	0.0255597	0.016982	0.135512	0.0196325	0.0244616	0.424158
cg25334892	0.00192814	0.018578	0.917551	0.0196013	0.0104928	0.0647391	0.00874173	0.0151143	0.564338
cg25334903	0.0082128	0.0090318	0.365412	-0.00227312	0.00510112	0.65686	-0.00379554	0.00734788	0.606635
cg25334928	-0.0198521	0.0341665	0.562548	-0.00518524	0.0192971	0.788721	0.0140337	0.0277964	0.614779
cg25334934	0.0201295	0.028477	0.481325	0.0109282	0.0160837	0.498448	-0.0058164	0.0231677	0.802296
cg25335059	-0.0148165	0.0106711	0.168144	0.00650922	0.00602702	0.282789	0.00838061	0.00868159	0.336755
cg25335080	-0.00171129	0.0122035	0.888766	0.00197323	0.00689246	0.775261	-0.000322985	0.00992821	0.974114
cg25335107	-0.0316461	0.021783	0.149476	0.0229948	0.0123029	0.0646021	0.00817082	0.0177217	0.645775
cg25335190	0.00245497	0.00585141	0.675731	-0.00539927	0.00330485	0.105522	-0.000132844	0.00476045	0.977794
cg25335229	0.00217013	0.00841427	0.797017	-0.00101315	0.00475234	0.831623	-0.00283757	0.00684549	0.679402
cg25335258	0.00428072	0.0130433	0.743465	-0.00554618	0.00736677	0.453336	0.000909632	0.0106114	0.931862
cg25335333	-0.00698877	0.0304958	0.819213	-0.00623917	0.0172239	0.717954	0.0142715	0.0248101	0.566454
cg25335349	-0.0078027	0.0031911	0.0162644	-0.000367264	0.00180232	0.838953	0.00370505	0.00259614	0.156719
cg25335435	-0.00836151	0.00975007	0.393214	-0.00286014	0.00550679	0.604665	0.00199987	0.00793223	0.801477
cg25335440	-0.00819574	0.0121555	0.501745	0.00241827	0.00686536	0.725413	0.0100155	0.00988918	0.31366
cg25335544	0.00113376	0.00259742	0.663439	9.13887e-05	0.00146701	0.950454	0.00121459	0.00211315	0.566761
cg25335616	0.000219415	0.00547063	0.968089	-0.00099963	0.00308979	0.746986	5.3445e-05	0.00445067	0.990443
cg25335698	-0.00674001	0.0120218	0.576317	-0.00367343	0.00678988	0.589724	0.00830147	0.00978045	0.398071
cg25335775	0.00143584	0.00299041	0.632191	-0.000912023	0.00168897	0.59043	-0.000545491	0.00243286	0.823055
cg25335841	0.0060458	0.0383672	0.875114	-0.0187092	0.0216696	0.390034	-0.0255813	0.0312139	0.414463
cg25335876	0.0109305	0.0516558	0.832856	0.0140398	0.0291749	0.631427	-0.000417567	0.0420249	0.992092
cg25335944	0.0299536	0.0146075	0.0429789	-0.0190832	0.00825024	0.0228106	-0.0186458	0.011884	0.119876
cg25335987	-0.00799104	0.0216565	0.71293	0.00700012	0.0122315	0.568426	-0.0131717	0.0176188	0.456495
cg25336000	-0.00170604	0.00298169	0.568516	0.000281173	0.00168405	0.867743	0.00097147	0.00242578	0.689676
cg25336021	-0.0142606	0.00842705	0.0937782	0.00286941	0.00475956	0.547986	0.00939004	0.00685589	0.173932
cg25336198	-0.0326149	0.0298296	0.276911	0.0124786	0.0168476	0.460663	0.0133488	0.0242681	0.583533
cg25336228	0.000576378	0.00760918	0.939774	0.00185098	0.00429763	0.667634	-0.00280453	0.0061905	0.651523
cg25336267	-9.49069e-05	0.014469	0.99478	-0.00121542	0.00817204	0.882073	-0.00764423	0.0117714	0.517604
cg25336332	0.00115771	0.01931	0.952314	0.00525406	0.0109062	0.631058	0.00184706	0.0157098	0.906646
cg25336364	-0.028954	0.0183007	0.116843	0.0110501	0.0103361	0.287664	0.0179614	0.0148886	0.230575
cg25336383	-0.0267796	0.0171371	0.121355	0.00838978	0.00967898	0.388167	0.0122087	0.013942	0.383347
cg25336463	-0.00168748	0.00924917	0.855609	0.000211923	0.00522389	0.967723	-0.000378774	0.00752473	0.959956
cg25336476	0.00600044	0.0124416	0.630678	-0.00202911	0.00702698	0.773375	0.00116418	0.010122	0.908669
cg25336498	0.00701153	0.0231633	0.76276	-0.000115984	0.0130825	0.992944	0.00427272	0.0188446	0.821103
cg25336586	-0.0037342	0.0315512	0.90603	0.028724	0.01782	0.1102	0.00867716	0.0256687	0.736053
cg25336746	0.0532905	0.0301382	0.0801385	-0.0189311	0.0170219	0.268788	-0.0250254	0.0245191	0.309933
cg25336748	0.00575591	0.00297232	0.0556865	-0.00163955	0.00167875	0.331147	-0.00331158	0.00241815	0.173982
cg25336758	0.0316697	0.0190793	0.100132	0.00200457	0.0107759	0.852811	-0.0263947	0.0155221	0.0922155
cg25336765	-0.0288515	0.0458038	0.53023	-0.00547935	0.0258698	0.832699	0.00249016	0.037264	0.946857
cg25336779	-0.0155426	0.0118948	0.194381	-0.0025938	0.00671811	0.700266	0.0112446	0.00967707	0.248063
cg25336785	0.0234265	0.0216286	0.281411	-0.0282602	0.0122158	0.0227894	-0.0288929	0.0175961	0.103795
cg25336874	-0.0175274	0.0351236	0.618883	-0.00723088	0.0198376	0.716268	0.00521596	0.028575	0.85554
cg25336892	0.00477108	0.0198177	0.810253	0.0116219	0.0111929	0.301672	-0.011037	0.0161228	0.495239
cg25336900	0.0104466	0.0341997	0.760665	0.00393544	0.0193158	0.838978	0.00201915	0.0278234	0.942296
cg25336902	-0.00929342	0.0137769	0.50154	0.00651765	0.00778113	0.404281	0.00405938	0.0112083	0.718
cg25336958	-0.0171948	0.015967	0.28417	0.00332975	0.00901807	0.712752	0.0121885	0.01299	0.3504
cg25337069	-0.00491294	0.00500381	0.328596	0.00196131	0.00282613	0.489329	0.0013998	0.00407088	0.73169
cg25337070	-0.018397	0.0168703	0.278169	0.000281994	0.00952825	0.97645	0.0135344	0.0137249	0.326505
cg25337124	-0.0169088	0.0199655	0.399112	0.0170354	0.0112764	0.134081	0.0123231	0.0162431	0.449873
cg25337141	0.00333621	0.0279989	0.905397	-0.0164133	0.0158137	0.301862	-0.00897795	0.0227787	0.694336
cg25337148	-0.00819165	0.0152974	0.593522	0.00740699	0.00863989	0.39337	-0.00535342	0.0124453	0.668027
cg25337150	0.00383074	0.00371696	0.305261	-0.000398589	0.00209932	0.849807	-0.00503481	0.00302396	0.0991128
cg25337154	0.0037604	0.0154794	0.808568	0.00174871	0.00874271	0.84188	-0.00136584	0.0125934	0.913855
cg25337227	0.00515435	0.00507438	0.312245	-0.00334206	0.00286599	0.246399	-0.00278431	0.0041283	0.501616
cg25337353	-0.00540026	0.0198758	0.786424	0.0112062	0.0112258	0.320612	0.00620027	0.0161701	0.702224
cg25337414	-0.0245549	0.0159965	0.128002	0.0102036	0.00903476	0.261497	0.0163816	0.0130141	0.211106
cg25337481	-0.00227667	0.0186818	0.903255	-0.00652375	0.0105514	0.537824	0.0112623	0.0151987	0.460465
cg25337491	-0.0225943	0.0272678	0.40934	0.00782822	0.0154007	0.612384	0.0101248	0.0221839	0.649109
cg25337514	-0.0183884	0.0129458	0.15866	0.0142588	0.00731172	0.054018	0.0108364	0.0105321	0.306066
cg25337570	0.0047135	0.00929236	0.613123	-0.000445595	0.00524828	0.932512	-0.00208777	0.00755987	0.783003
cg25337596	0.00923367	0.0118253	0.43678	0.00356106	0.0066789	0.595116	-0.00787475	0.00962059	0.41504
cg25337644	-0.0198296	0.0306165	0.518707	-0.0143659	0.017292	0.408118	0.0230486	0.0249082	0.357061
cg25337674	-0.0467744	0.025757	0.0724297	0.0147234	0.0145474	0.313984	0.0224796	0.0209548	0.286009
cg25337691	-0.0119408	0.0160026	0.457346	0.00318856	0.00903818	0.725005	0.00671903	0.013019	0.606951
cg25337705	0.00261399	0.00631129	0.67965	-0.00600641	0.00356459	0.0951661	-0.000197434	0.0051346	0.969406
cg25337730	0.0029897	0.0186598	0.873036	0.00712352	0.010539	0.500681	-0.00362325	0.0151808	0.811857
cg25337766	0.0126833	0.0133233	0.343457	0.00878028	0.00752491	0.246111	-0.014874	0.0108392	0.173122
cg25337786	0.00175547	0.0196079	0.928844	-0.00545175	0.0110744	0.623621	0.00673146	0.0159521	0.673965
cg25337907	-0.00969335	0.0104438	0.355611	0.00550853	0.00589859	0.352664	0.00475835	0.00849659	0.576736
cg25337965	0.00371689	0.0285466	0.896672	0.0113523	0.016123	0.483037	0.000150914	0.0232243	0.994829
cg25338000	-0.00655921	0.0362648	0.856843	-0.000194531	0.0204822	0.992441	0.0104616	0.0295035	0.723659
cg25338036	-0.00182853	0.00814543	0.822847	0.00184109	0.0046005	0.689884	-0.000377513	0.00662677	0.954687
cg25338109	-0.0152402	0.0390157	0.696928	0.0129715	0.0220359	0.557447	0.0242031	0.0317415	0.447588
cg25338134	0.0123829	0.023944	0.60621	-0.0236635	0.0135235	0.0832809	-0.000602369	0.0194798	0.975394
cg25338182	-0.00142301	0.00917175	0.877021	-0.00583523	0.00518016	0.262723	0.00200982	0.00746174	0.788227
cg25338204	0.0156011	0.0092175	0.0937185	0.000274971	0.005206	0.957984	-0.0102447	0.00749896	0.175019
cg25338242	0.0103517	0.011063	0.351725	-0.00217892	0.00624831	0.728047	-0.010826	0.00900036	0.231934
cg25338254	0.00964591	0.00587909	0.104063	-0.00325064	0.00332048	0.330007	-0.00663136	0.00478298	0.168756
cg25338319	0.0124742	0.0085606	0.148269	-0.000937711	0.00483499	0.846622	-0.0141264	0.00696453	0.0452395
cg25338320	-0.0342892	0.0225496	0.131577	0.00759498	0.0127359	0.552321	0.0359794	0.0183454	0.0526912
cg25338339	-0.00307583	0.0138638	0.824884	0.000764248	0.00783019	0.922447	0.00471197	0.011279	0.677032
cg25338356	-0.0116549	0.0181025	0.521192	-0.00799752	0.0102242	0.435975	0.0212319	0.0147274	0.152586
cg25338401	0.0362505	0.0199549	0.0723313	-0.0244896	0.0112704	0.0321978	-0.0244133	0.0162344	0.135849
cg25338423	-0.0027245	0.0086048	0.752201	0.00410533	0.00485995	0.400321	0.00462348	0.0070005	0.510514
cg25338438	-0.0251046	0.0415036	0.546658	0.0119628	0.023441	0.610962	-0.0066483	0.0337655	0.844317
cg25338454	0.00789986	0.0445716	0.859686	0.010686	0.0251738	0.67214	0.00397114	0.0362615	0.913019
cg25338474	0.004731	0.0247326	0.848697	0.00587484	0.0139689	0.674992	0.00602013	0.0201214	0.765428
cg25338488	0.001857	0.00282474	0.512461	0.000565554	0.0015954	0.723733	-0.000139747	0.00229808	0.951634
cg25338515	0.00598109	0.0235865	0.80035	0.00208191	0.0133215	0.876132	-0.00210787	0.0191889	0.912754
cg25338531	0.015704	0.0171924	0.363259	0.0070534	0.00971017	0.469329	-0.00868343	0.013987	0.536158
cg25338563	0.00111468	0.0434468	0.979584	-0.0184717	0.0245385	0.453398	-0.00803705	0.0353464	0.820602
cg25338577	0.00278142	0.0044904	0.53708	-0.00359165	0.00253616	0.159894	-0.00141326	0.00365319	0.699701
cg25338581	0.00940751	0.0109141	0.390813	-0.00210846	0.00616422	0.733047	-0.00127579	0.00887922	0.886046
cg25338587	-0.0121525	0.0279274	0.664412	0.012844	0.0157732	0.417453	0.0101114	0.0227205	0.657278
cg25338636	-0.0200527	0.0397758	0.615292	-0.0122005	0.0224652	0.588304	-0.00579175	0.0323599	0.858323
cg25338707	-0.0125271	0.0328572	0.703836	-0.00638952	0.0185576	0.731352	-0.00555962	0.0267312	0.835674
cg25338835	0.00099802	0.0103769	0.923576	-0.00213756	0.00586083	0.716107	0.0008914	0.0084422	0.916125
cg25338843	0.0179696	0.0284863	0.529629	0.00691292	0.0160889	0.668379	-0.013685	0.0231752	0.556214
cg25338876	0.023504	0.0139632	0.0955035	-0.00597094	0.00788636	0.450793	-0.0178514	0.0113599	0.119303
cg25338902	9.43959e-05	0.0347354	0.997837	0.00408733	0.0196184	0.835394	-0.00142955	0.0282592	0.959757
cg25338972	0.037725	0.0232123	0.107329	-0.0409694	0.0131102	0.00233938	-0.0373868	0.0188845	0.0505354
cg25338977	0.0152032	0.0162274	0.351122	-0.00181104	0.00916516	0.843767	0.00604754	0.0132019	0.647909
cg25339054	-0.00351844	0.00898464	0.6962	0.00362827	0.00507448	0.476307	0.00275029	0.00730952	0.707536
cg25339073	0.000723125	0.00964816	0.940408	0.00367425	0.00544923	0.501727	-0.00194606	0.00784933	0.80471
cg25339112	-0.0440105	0.0192375	0.0243019	0.0250916	0.0108653	0.0230239	0.0188766	0.0156508	0.230679
cg25339114	0.00354335	0.00554043	0.523962	0.000101677	0.00312921	0.974145	-0.00384342	0.00450746	0.395916
cg25339164	-0.0218758	0.0161462	0.178577	0.0109606	0.00911929	0.232292	0.0153798	0.0131358	0.244508
cg25339239	-0.0228111	0.0572394	0.691112	0.0357052	0.0323285	0.272103	0.0217333	0.0465675	0.641746
cg25339269	-0.00298015	0.00526735	0.572838	0.00142937	0.00297497	0.631968	0.000383486	0.00428529	0.928876
cg25339351	-0.0108552	0.0190205	0.569502	0.0123688	0.0107427	0.252381	-0.00428242	0.0154743	0.782559
cg25339368	-0.0102201	0.0114807	0.375537	-0.00157886	0.00648423	0.808134	0.00478795	0.00934018	0.609372
cg25339380	0.00081563	0.00776238	0.916531	0.00192262	0.00438416	0.661961	-0.000895271	0.00631514	0.887556
cg25339408	0.00176376	0.00475019	0.711213	-0.00327048	0.00268289	0.225765	0.00126003	0.00386455	0.745083
cg25339433	0.0187754	0.0306555	0.54165	-0.00611539	0.0173141	0.724695	-0.0198203	0.02494	0.428697
cg25339449	-0.0249038	0.0143342	0.0854633	0.000562059	0.00809589	0.944793	0.0187505	0.0116617	0.11108
cg25339496	0.00301083	0.00844619	0.722253	0.00429768	0.00477037	0.369844	-0.00432614	0.00687146	0.530433
cg25339523	0.0029681	0.00319714	0.355501	0.00197889	0.00180573	0.27581	-0.00306163	0.00260105	0.242017
cg25339546	-0.00761666	0.0154433	0.622974	0.00144284	0.00872232	0.868955	0.00623919	0.012564	0.620589
cg25339566	-0.00384534	0.00617258	0.534751	-0.000530495	0.00348625	0.879367	0.00186655	0.00502175	0.710923
cg25339612	-0.00395183	0.00633926	0.534477	-0.000388392	0.00358038	0.913839	-0.00186123	0.00515735	0.71896
cg25339619	0.000764965	0.0513499	0.988145	-0.0210203	0.0290022	0.470312	-0.01072	0.0417761	0.798022
cg25339705	-0.00169518	0.00279019	0.544891	-0.00298018	0.00157589	0.0615634	0.00149034	0.00226998	0.513014
cg25339815	0.0165283	0.0259113	0.525038	-0.0118759	0.0146346	0.419048	0.000466948	0.0210803	0.982373
cg25339818	-0.0124955	0.0146052	0.394335	0.00915401	0.00824896	0.269836	0.0116047	0.0118822	0.33115
cg25339841	-0.0240735	0.0212018	0.258958	0.0049935	0.0119747	0.677588	0.00967335	0.0172489	0.576208
cg25339903	0.00839855	0.0379359	0.825251	0.0116237	0.021426	0.588702	0.0035523	0.030863	0.908602
cg25339908	0.00624451	0.0110361	0.572807	0.00307375	0.00623317	0.623025	-0.00760988	0.00897853	0.398746
cg25339966	-0.0121776	0.0485026	0.802285	0.019049	0.027394	0.488469	0.0112848	0.0394596	0.775494
cg25340050	0.0278414	0.0311063	0.372958	-0.034549	0.0175687	0.052068	-0.0467835	0.0253067	0.0675218
cg25340056	0.00635044	0.00315543	0.0469068	-0.00232344	0.00178217	0.195387	-0.00236783	0.00256713	0.358603
cg25340121	0.0177175	0.0143082	0.218572	-0.000150145	0.00808118	0.985214	-0.0158895	0.0116405	0.175373
cg25340205	0.0103671	0.0112012	0.356962	-0.00365664	0.00632638	0.564591	-0.00309202	0.00911281	0.735106
cg25340241	-0.00448115	0.00595968	0.453906	-0.00201345	0.003366	0.551105	0.00120816	0.00484854	0.803743
cg25340361	-0.0105666	0.0406304	0.795358	0.00215387	0.0229479	0.925413	0.0127802	0.0330552	0.699867
cg25340400	-0.0131955	0.0135619	0.332957	0.0144707	0.00765968	0.0618205	0.00385898	0.0110334	0.727273
cg25340403	-0.00891711	0.0149033	0.551	0.00121047	0.00841733	0.885948	0.0181069	0.0121247	0.138548
cg25340429	0.00841304	0.0102891	0.415531	-0.00892183	0.00581122	0.127938	-0.0039683	0.00837075	0.636506
cg25340466	0.00532524	0.00965897	0.582665	-0.00424689	0.00545534	0.43816	0.000411101	0.00785812	0.958384
cg25340515	0.00275353	0.00283875	0.334445	-0.00304845	0.00160331	0.0601942	-0.00194084	0.00230949	0.402742
cg25340617	0.0114821	0.0342781	0.738364	0.00901021	0.0193601	0.642677	-0.00297781	0.0278872	0.915181
cg25340674	-0.0115882	0.021223	0.586291	0.0122095	0.0119866	0.310903	0.00956607	0.0172661	0.580815
cg25340675	0.000188712	0.00294588	0.949053	-0.00179361	0.00166382	0.283676	-0.00151975	0.00239664	0.527481
cg25340688	0.0159382	0.0849074	0.85149	-0.00123825	0.0479553	0.979453	0.0297412	0.069077	0.66774
cg25340709	-0.0491604	0.0385578	0.205331	-0.0061272	0.0217773	0.779029	0.036378	0.031369	0.248996
cg25340786	-0.00597695	0.0153485	0.697813	0.00763964	0.00866875	0.38032	0.0086795	0.0124869	0.488644
cg25340876	0.00329346	0.0392314	0.933268	0.00584655	0.0221577	0.792441	-0.0008442	0.031917	0.978952
cg25340881	-0.00723738	0.00357474	0.0456303	0.00220537	0.002019	0.277375	0.00614525	0.00290826	0.0371382
cg25340919	-0.0193857	0.0228088	0.397439	0.0206544	0.0128823	0.112083	0.0061812	0.0185562	0.739766
cg25340966	-0.0127802	0.0183497	0.487776	0.00453503	0.0103638	0.662652	0.0218901	0.0149285	0.145761
cg25340973	0.0141189	0.0222596	0.527373	0.00315376	0.0125721	0.802452	-0.0045507	0.0181094	0.802117
cg25340983	-0.00106853	0.013877	0.93878	0.00702873	0.00783764	0.372028	-0.0045567	0.0112897	0.687375
cg25341032	-0.0694799	0.0530045	0.192978	0.0600736	0.0299367	0.0475378	0.0565913	0.0431222	0.192468
cg25341089	0.0147339	0.0116441	0.208744	-0.00456781	0.00657653	0.488973	-0.013891	0.00947313	0.145752
cg25341099	0.00403931	0.0211876	0.849198	-0.00382367	0.0119667	0.750007	-0.00610037	0.0172373	0.72417
cg25341131	-0.00379401	0.00453336	0.40468	-0.00375051	0.00256042	0.146176	0.00457243	0.00368815	0.218024
cg25341196	0.0306579	0.0279145	0.274774	-0.00364624	0.015766	0.817585	-0.0138679	0.02271	0.542845
cg25341268	0.00731449	0.0482467	0.879809	0.00494066	0.0272495	0.856497	0.000352001	0.0392515	0.992863
cg25341313	-0.00788222	0.0305679	0.797056	-0.00369007	0.0172646	0.831197	-0.00462187	0.0248687	0.852946
cg25341338	0.0040346	0.00619238	0.516221	-0.000427087	0.00349743	0.903058	-0.00293331	0.00503785	0.561733
cg25341423	-0.00334486	0.0197059	0.865565	0.00832402	0.0111298	0.456309	-0.0113799	0.0160319	0.479494
cg25341433	-0.0154683	0.0156259	0.324652	0.00592699	0.00882543	0.50343	0.00490884	0.0127125	0.700229
cg25341528	0.0212181	0.0210467	0.315868	-0.00940191	0.0118871	0.430892	-0.012144	0.0171227	0.479865
cg25341560	0.00530279	0.0258792	0.838071	-0.00118736	0.0146164	0.935421	-0.00469118	0.0210542	0.824143
cg25341635	-0.0146845	0.0134618	0.278024	0.0057666	0.00760319	0.450005	0.0142425	0.010952	0.196497
cg25341653	0.0155701	0.0285438	0.586661	0.00220619	0.0161214	0.891431	-0.00592541	0.023222	0.799131
cg25341674	-0.0103857	0.0545279	0.849337	0.0260863	0.0307971	0.399038	0.0131798	0.0443615	0.76702
cg25341687	-0.0388466	0.0128933	0.00329269	0.00305344	0.00728208	0.675908	0.0213435	0.0104894	0.0445758
cg25341712	0.0230829	0.0310241	0.458638	-0.000732779	0.0175223	0.966727	-0.0136617	0.0252399	0.589547
cg25341726	-0.00349182	0.0353471	0.921509	-0.0127283	0.0199639	0.525244	-0.0136288	0.0287568	0.636603
cg25341738	-0.0422304	0.0818996	0.60727	0.00931851	0.0462565	0.840762	0.00696694	0.06663	0.916937
cg25341789	0.00327304	0.00267084	0.223334	-0.00236705	0.00150848	0.119833	-0.000736168	0.00217288	0.735487
cg25341868	0.00180862	0.00282003	0.522795	-0.000733608	0.00159274	0.646109	0.000683562	0.00229425	0.766376
cg25341901	0.0078883	0.0186847	0.673819	-0.0110824	0.010553	0.296226	0.00802083	0.0152011	0.598935
cg25341905	-0.02577	0.0135608	0.060329	0.00732205	0.00765907	0.341426	0.0173004	0.0110325	0.120072
cg25341908	-0.0153737	0.0297195	0.606117	-0.015565	0.0167854	0.356053	0.0139283	0.0241785	0.565895
cg25341923	0.0123073	0.0103349	0.236593	-0.00540331	0.00583713	0.356887	0.000872054	0.00840807	0.917606
cg25341925	-0.0115895	0.0209432	0.581264	0.0143221	0.0118286	0.228881	0.0108407	0.0170384	0.526097
cg25341937	0.0010801	0.00314264	0.731813	0.000188676	0.00177495	0.915562	-0.00076094	0.00255671	0.76662
cg25341963	0.000358917	0.00660551	0.956778	-0.00595437	0.00373076	0.113704	0.00025859	0.00537396	0.961719
cg25342005	0.0183342	0.0228335	0.423947	-0.0025994	0.0128963	0.840677	-0.0111915	0.0185764	0.548262
cg25342010	-0.024461	0.0199631	0.223395	0.0038771	0.0112751	0.731685	0.0213412	0.0162411	0.191906
cg25342059	-0.00522142	0.0367597	0.887339	-0.00502896	0.0207617	0.809114	-0.00532494	0.0299061	0.859047
cg25342125	-0.028543	0.0289898	0.32725	0.0132567	0.0163733	0.420101	0.012618	0.0235848	0.593857
cg25342167	0.0194787	0.0233735	0.406666	-0.0115323	0.0132013	0.384485	-0.00836574	0.0190157	0.660951
cg25342180	0.0207009	0.01677	0.220005	-0.00631784	0.00947161	0.506321	-0.0145755	0.0136433	0.287998
cg25342207	-0.0205186	0.0171944	0.235622	0.0183498	0.00971131	0.0617765	0.020583	0.0139886	0.144384
cg25342213	0.00628339	0.0168373	0.709818	-0.00703964	0.00950962	0.460909	-0.00950039	0.0136981	0.489601
cg25342325	-0.0335332	0.0122637	0.00741837	0.00317766	0.00692647	0.647414	0.0255185	0.0099772	0.0120695
cg25342397	0.00479051	0.00450893	0.290642	-0.00261152	0.00254662	0.307659	-0.00114835	0.00366827	0.754907
cg25342409	-0.0341615	0.0412919	0.410067	4.50086e-05	0.0233215	0.998464	0.00364812	0.0335933	0.913744
cg25342423	-0.0143874	0.017225	0.405601	-0.00183577	0.0097286	0.85072	0.000484081	0.0140135	0.972514
cg25342433	-6.52553e-06	0.0188396	0.999724	0.00571341	0.0106405	0.59252	0.00703181	0.0153271	0.647406
cg25342481	0.0196575	0.0254943	0.442531	-0.00575159	0.0143991	0.690437	-0.0142481	0.0207411	0.493736
cg25342496	-0.00859502	0.0363223	0.813436	0.00469693	0.0205147	0.819381	0.015922	0.0295503	0.591239
cg25342508	-0.0591754	0.115689	0.61015	-0.054981	0.0653409	0.402145	-0.0190108	0.09412	0.840347
cg25342510	0.00360452	0.00926014	0.697935	-0.0049589	0.00523009	0.345386	0.00849883	0.00753365	0.262025
cg25342526	0.0472037	0.0203572	0.0224849	-0.0173919	0.0114976	0.133587	-0.0436505	0.0165617	0.00976433
cg25342568	-0.0427587	0.034567	0.21905	0.0382053	0.0195233	0.0532037	0.0444721	0.0281222	0.117012
cg25342572	0.00589098	0.00334693	0.0815088	-0.00193324	0.00189033	0.308969	-0.00236871	0.00272292	0.386473
cg25342577	-0.0178436	0.0103628	0.0882436	0.00763271	0.00585284	0.195253	0.0129609	0.00843069	0.127431
cg25342642	-0.00950562	0.0138775	0.494983	0.00144146	0.00783795	0.854466	0.000607119	0.0112901	0.957224
cg25342674	-0.00728058	0.0189201	0.701215	0.0151482	0.010686	0.159486	0.0117947	0.0153926	0.445364
cg25342675	0.00268211	0.00880721	0.761366	-0.00424581	0.00497427	0.395433	-0.00439354	0.00716516	0.541177
cg25342686	0.00649661	0.0367569	0.860073	0.00656563	0.0207601	0.752476	0.011378	0.0299038	0.704409
cg25342691	-0.00311048	0.0085588	0.71707	-0.00128536	0.00483397	0.790874	0.00189928	0.00696307	0.785608
cg25342699	-0.007739	0.00572555	0.179596	-0.00317075	0.00323377	0.329248	0.0120034	0.00465806	0.0114592
cg25342736	0.00675386	0.0196117	0.731299	-0.00932098	0.0110766	0.402115	-0.0062522	0.0159552	0.696013
cg25342751	-0.0586293	0.0274621	0.0352613	0.0169175	0.0155104	0.278073	0.0350544	0.0223419	0.119873
cg25342822	0.00892142	0.0159723	0.577739	-0.0160876	0.00902109	0.0776274	-0.0116291	0.0129944	0.373018
cg25342861	-0.00263359	0.00689051	0.703136	0.00100659	0.00389173	0.796449	0.00423536	0.00560583	0.451745
cg25342864	-0.0154915	0.0112508	0.171671	-0.000371707	0.00635439	0.953473	0.00721513	0.00915315	0.432442
cg25342872	0.000661633	0.00423396	0.876143	-0.00194532	0.00239132	0.417909	-0.0020402	0.00344457	0.555017
cg25342875	2.05862e-05	0.0101456	0.998385	-0.00204753	0.00573018	0.721618	-0.00115525	0.00825401	0.888977
cg25342894	-0.031001	0.0155809	0.0494135	0.000984025	0.00880004	0.911194	0.0172695	0.012676	0.176201
cg25343008	0.0025318	0.0207206	0.903001	-0.00190415	0.0117029	0.871084	-0.00424835	0.0168574	0.801555
cg25343121	-0.00127259	0.00976716	0.896602	0.00170838	0.00551645	0.757455	-0.00366448	0.00794614	0.645703
cg25343135	-0.0125832	0.0147302	0.395051	0.00194801	0.00831954	0.815358	0.0272427	0.0119839	0.0251918
cg25343163	-0.00736977	0.0210744	0.727312	-0.00288305	0.0119027	0.809118	-0.0109342	0.0171452	0.525129
cg25343204	-0.0142495	0.0117226	0.227074	0.00781527	0.00662089	0.2407	0.0135328	0.00953704	0.159078
cg25343227	-0.0370414	0.0246972	0.136876	0.0038022	0.0139489	0.785749	0.0222243	0.0200926	0.271394
cg25343246	-0.00298299	0.0207777	0.886138	0.00659001	0.0117352	0.575697	0.00442458	0.0169039	0.794064
cg25343249	-0.000199863	0.0116705	0.986371	-0.000690595	0.00659142	0.916771	-0.00677554	0.00949459	0.477157
cg25343280	0.00338118	0.0298238	0.909968	-0.00589559	0.0168444	0.727087	0.0153923	0.0242634	0.527308
cg25343321	0.00629925	0.0206047	0.760467	-0.00100668	0.0116374	0.931243	0.012766	0.0167631	0.448155
cg25343331	0.0144755	0.0154286	0.350437	-0.00716548	0.00871401	0.412906	-0.00897592	0.0125521	0.47625
cg25343349	0.00820352	0.0101507	0.420948	-0.0118543	0.00573307	0.0413027	-0.00892906	0.00825817	0.282244
cg25343350	-0.0121544	0.0082549	0.144121	0.00659932	0.00466233	0.160105	0.00606727	0.00671583	0.368515
cg25343388	-0.0106976	0.0357627	0.765477	0.0193274	0.0201986	0.340988	0.0102961	0.029095	0.724191
cg25343399	0.0217277	0.0238509	0.364541	-0.0195044	0.0134709	0.150839	-0.00823911	0.0194041	0.672054
cg25343509	-0.00105055	0.0328867	0.974581	0.00849828	0.0185743	0.648303	0.012313	0.0267552	0.646386
cg25343560	0.029691	0.0208344	0.157306	-0.0203143	0.0117672	0.0874355	-0.0225494	0.01695	0.186491
cg25343576	-0.0123817	0.0277639	0.656606	-0.000523156	0.0156809	0.973453	0.0107285	0.0225875	0.635861
cg25343589	0.00476095	0.0258926	0.854493	-0.00252141	0.014624	0.863466	-0.0104786	0.0210651	0.619993
cg25343618	0.0618753	0.0401171	0.126207	-0.047039	0.0226579	0.0405074	-0.0460466	0.0326375	0.161456
cg25343661	0.0314988	0.047063	0.504884	-0.0181472	0.026581	0.496398	0.00277845	0.0382884	0.942299
cg25343838	0.00166382	0.00853104	0.845772	-0.0060095	0.00481829	0.215287	-0.000252597	0.00694049	0.971042
cg25343906	-0.00404747	0.0232784	0.862325	-0.00334849	0.0131475	0.7995	-0.00255781	0.0189383	0.892842
cg25343965	-0.0201373	0.0141162	0.15689	0.00385964	0.00797274	0.629392	0.0246826	0.0114843	0.0340775
cg25343990	0.00405161	0.00545419	0.459353	0.00045614	0.0030805	0.882589	-0.00047889	0.0044373	0.914277
cg25344017	-0.000123549	0.00939222	0.989531	0.00433026	0.00530468	0.416303	0.000732216	0.00764111	0.923855
cg25344064	-0.0213424	0.0174153	0.223325	0.0118004	0.00983611	0.233147	0.00502082	0.0141684	0.723825
cg25344133	0.00211131	0.00311559	0.499584	-0.00117746	0.00175967	0.504982	-0.00186705	0.00253471	0.463129
cg25344142	0.0107334	0.0176424	0.544337	-0.0108782	0.00996434	0.277637	0.0034979	0.0143531	0.80797
cg25344144	0.0110814	0.0145021	0.446628	0.00921054	0.00819071	0.263544	-0.0136084	0.0117983	0.251541
cg25344180	0.0039964	0.00460625	0.387732	-0.00101599	0.00260159	0.696996	0.00115321	0.00374745	0.758939
cg25344194	0.00323085	0.0327691	0.921662	-0.0105488	0.0185078	0.570006	0.010086	0.0266595	0.706007
cg25344239	-0.0538851	0.0372941	0.151684	0.0267154	0.0210635	0.207687	0.0504066	0.0303409	0.0998404
cg25344265	-0.0371887	0.0199732	0.0656099	0.0120225	0.0112808	0.289157	0.0213531	0.0162494	0.191884
cg25344322	-0.0200696	0.0174981	0.25419	0.01668	0.00988282	0.0946336	0.00687323	0.0142357	0.630302
cg25344330	-0.0143202	0.0141398	0.313669	-0.00292561	0.00798611	0.714903	0.00798844	0.0115036	0.489054
cg25344355	-0.0208158	0.0209436	0.32272	0.00774065	0.0118288	0.514395	0.0104544	0.0170388	0.540926
cg25344367	-0.00409976	0.00970022	0.67348	-0.00155604	0.00547864	0.776994	0.00429859	0.00789168	0.587198
cg25344376	0.023136	0.0170433	0.177745	-0.00136563	0.00962599	0.887475	-0.0187949	0.0138657	0.178376
cg25344401	0.00146195	0.0350743	0.966837	-0.00296473	0.0198098	0.881341	-0.0117249	0.028535	0.682047
cg25344406	-0.023238	0.0418638	0.5801	-0.0193856	0.0236445	0.414276	0.0126689	0.0340586	0.710716
cg25344459	0.0247107	0.0394005	0.532008	0.00507791	0.0222532	0.819976	-0.00778352	0.0320546	0.808651
cg25344465	0.0125063	0.0177522	0.482796	-0.0099645	0.0100264	0.322753	-0.00421411	0.0144424	0.771066
cg25344503	-0.0173923	0.0146511	0.23806	-0.00596214	0.0082749	0.472927	0.0157715	0.0119195	0.188861
cg25344508	-0.0287406	0.0122833	0.0213218	0.0161435	0.00693753	0.0220245	0.0199993	0.00999314	0.0481252
cg25344556	-0.0152154	0.0424802	0.720981	0.0141083	0.0239926	0.557868	0.0312203	0.03456	0.368547
cg25344603	-0.021388	0.0281678	0.449492	0.000746655	0.015909	0.962662	0.0168748	0.0229161	0.463263
cg25344639	0.00495659	0.00648797	0.446723	0.000189241	0.00366438	0.958918	-0.00675173	0.00527834	0.203868
cg25344672	-0.00876627	0.0150918	0.562666	0.00822188	0.00852376	0.337128	0.00289946	0.012278	0.813809
cg25344685	0.0019983	0.00948452	0.833566	0.00131853	0.00535681	0.806088	-0.000289772	0.0077162	0.97012
cg25344693	-0.0036911	0.0126281	0.770681	0.000697511	0.0071323	0.922294	0.00665146	0.0102737	0.51887
cg25344795	0.0133033	0.0400008	0.740165	-0.028003	0.0225923	0.218122	-0.0282996	0.0325429	0.386639
cg25344845	0.00473917	0.0129543	0.715275	0.00963825	0.00731655	0.190803	-0.00916615	0.0105391	0.386574
cg25344862	-0.00638955	0.0105172	0.544903	0.00217753	0.00594008	0.714721	-0.00090602	0.00855637	0.915887
cg25344891	0.00210313	0.01175	0.858315	-0.00279713	0.00663633	0.674322	0.00195308	0.00955926	0.838533
cg25344969	0.00526698	0.0149805	0.725902	0.0109696	0.00846092	0.197848	-0.0220707	0.0121875	0.0732154
cg25345005	0.00366463	0.00360514	0.311894	-0.000144683	0.00203616	0.943498	-0.00375419	0.00293298	0.203571
cg25345102	0.00250896	0.0126817	0.843579	6.52775e-05	0.00716257	0.992747	-0.00938224	0.0103173	0.365386
cg25345178	0.0133695	0.00987011	0.178676	-0.00867835	0.00557459	0.122749	-0.0114531	0.0080299	0.156957
cg25345322	-0.0233991	0.0243235	0.338419	0.00461087	0.0137378	0.737865	0.0139006	0.0197886	0.48406
cg25345365	0.00794881	0.00397256	0.0481659	-0.00218781	0.00224368	0.331913	-0.00498054	0.0032319	0.126527
cg25345401	0.013798	0.0221822	0.535367	0.00284403	0.0125284	0.820892	-0.0095366	0.0180465	0.598384
cg25345422	0.01282	0.0214487	0.551416	-0.0069783	0.0121141	0.565904	0.00446392	0.0174497	0.798629
cg25345520	-0.0340521	0.0111632	0.00293994	0.0102316	0.00630491	0.107844	0.0189023	0.00908188	0.0400116
cg25345528	0.00602657	0.0246336	0.80724	-0.00215274	0.0139129	0.877353	0.00509975	0.0200408	0.799667
cg25345561	0.00684138	0.0078418	0.385109	0.00713971	0.00442901	0.110171	-0.012018	0.00637975	0.0625598
cg25345578	-0.0295967	0.0211542	0.164942	0.0208897	0.0119478	0.0835246	0.0279717	0.0172102	0.10731
cg25345603	-0.0142612	0.00959058	0.140225	0.00228822	0.00541672	0.673632	0.0073261	0.00780248	0.350068
cg25345607	0.0490702	0.0331357	0.141844	-0.0253498	0.0187149	0.178682	-0.0370798	0.0269577	0.172119
cg25345625	0.00697855	0.00894953	0.437407	-0.00138376	0.00505465	0.784845	-0.00617525	0.00728095	0.398428
cg25345647	-0.00969236	0.0137528	0.482635	0.0062778	0.00776753	0.420927	0.00322411	0.0111887	0.773835
cg25345648	0.00372594	0.0157447	0.813424	-0.0123858	0.00889252	0.166821	0.0131034	0.0128092	0.308842
cg25345659	0.0013822	0.0125029	0.912199	-0.00711028	0.00706157	0.316464	0.000902791	0.0101718	0.929458
cg25345675	0.000715841	0.0213402	0.973309	-0.00931893	0.0120529	0.441282	0.00271002	0.0173615	0.87628
cg25345722	-0.019016	0.0340869	0.578206	-0.014317	0.0192521	0.458863	0.00165525	0.0277316	0.952526
cg25345738	0.0466425	0.0385483	0.229199	-0.0137087	0.0217719	0.530389	-0.0483885	0.0313612	0.126068
cg25345746	0.00405221	0.0183829	0.825992	-0.00568686	0.0103826	0.585123	-0.00821052	0.0149556	0.584258
cg25345767	-0.00202817	0.00649425	0.755474	0.0001142	0.00366792	0.975225	0.000416062	0.00528344	0.937393
cg25345787	0.0149241	0.0180776	0.41106	-0.00901972	0.0102102	0.379179	-0.00797102	0.0147072	0.589062
cg25345789	0.00211985	0.0229906	0.926723	-0.0183021	0.012985	0.16186	0.0110952	0.0187042	0.554416
cg25345805	0.000365139	0.00991556	0.9707	0.0103184	0.00560026	0.0684286	-0.00257719	0.00806688	0.750044
cg25345817	0.00212275	0.00272015	0.437049	-0.00156014	0.00153633	0.312369	0.000152803	0.00221299	0.945092
cg25345906	0.000648439	0.00270754	0.811223	-0.00201162	0.00152921	0.191423	0.00204047	0.00220274	0.356547
cg25345953	-0.0178762	0.0387664	0.64573	-0.00844512	0.0218951	0.700549	-0.000190698	0.0315387	0.995188
cg25346025	-0.00786748	0.0112602	0.486396	0.010741	0.00635972	0.0944155	-0.000855521	0.00916083	0.925785
cg25346029	-0.0137134	0.0164525	0.406581	0.0166697	0.00929229	0.0759083	0.0168091	0.013385	0.212171
cg25346059	-0.00219631	0.00241008	0.364371	0.000250776	0.0013612	0.854213	0.00181275	0.00196073	0.357482
cg25346122	0.0070059	0.00778678	0.370476	-0.00348747	0.00439794	0.429706	-0.000281016	0.00633499	0.964708
cg25346136	-0.00784839	0.0267538	0.76987	0.00496214	0.0151104	0.743316	-0.00112717	0.0217657	0.958804
cg25346144	-0.0157716	0.0126046	0.21382	0.0053922	0.00711901	0.450606	0.00828379	0.0102545	0.421153
cg25346175	-0.00153882	0.00269995	0.570019	0.00063707	0.00152492	0.677027	0.00161652	0.00219656	0.46353
cg25346180	0.00314819	0.00889356	0.724111	-0.00108474	0.00502304	0.829473	-0.000263701	0.00723541	0.971001
cg25346193	-0.000512399	0.00725723	0.943856	0.000987131	0.00409885	0.810189	0.00268344	0.00590417	0.650475
cg25346444	0.00199056	0.00718757	0.782406	0.00488969	0.00405951	0.231296	-0.00186741	0.0058475	0.75014
cg25346576	0.00235374	0.00560709	0.675565	-0.0014172	0.00316686	0.655494	-0.00258415	0.00456168	0.572356
cg25346583	0.00318973	0.00504679	0.528839	0.000183534	0.0028504	0.948792	-0.000325478	0.00410585	0.936978
cg25346629	0.0577729	0.0429544	0.181735	-0.0104269	0.0242604	0.668291	-0.0337219	0.0349458	0.336932
cg25346709	-0.014385	0.0143365	0.31815	0.022734	0.00809721	0.00602281	0.00174175	0.0116636	0.881598
cg25346720	0.0017889	0.00308651	0.563525	-0.00227148	0.00174325	0.195623	-0.00189872	0.00251105	0.451375
cg25346736	0.0121947	0.0119813	0.311274	-0.0043195	0.00676699	0.524755	-0.0141845	0.00974748	0.14881
cg25346843	-0.0129894	0.0179751	0.471627	-0.0121153	0.0101522	0.235608	0.0123505	0.0146237	0.400419
cg25346893	-0.0517813	0.0498102	0.301097	0.0481848	0.0281326	0.0899158	0.045074	0.0405234	0.268733
cg25346904	0.00995431	0.0170929	0.561658	-0.000306712	0.00965399	0.97472	-0.0194615	0.013906	0.16482
cg25346915	0.0106782	0.0119583	0.374072	-0.00360042	0.00675399	0.595184	-0.007871	0.00972875	0.420449
cg25346972	0.00659854	0.00331826	0.0495393	-0.00398568	0.00187414	0.0359584	-0.00245948	0.00269959	0.364501
cg25347016	-0.0348599	0.00972805	0.000530318	0.013348	0.00549436	0.0169452	0.0171429	0.00791432	0.0327322
cg25347127	-0.0074824	0.0150993	0.621325	0.00542432	0.00852804	0.526222	0.00527023	0.0122842	0.668846
cg25347200	0.00246821	0.00877783	0.77916	-0.0100084	0.00495768	0.0462443	0.00473174	0.00714126	0.509148
cg25347242	-0.00197169	0.0116591	0.866057	0.0030612	0.00658501	0.643053	-0.0031604	0.00948535	0.739705
cg25347264	-0.00176009	0.0139631	0.899948	0.00985902	0.00788629	0.214223	-0.00236849	0.0113598	0.835273
cg25347362	0.000528692	0.00592677	0.929102	0.00117696	0.00334741	0.725891	-0.00334134	0.00482177	0.489968
cg25347419	0.00428966	0.0142134	0.763441	-0.00444401	0.00802767	0.581122	-0.00898161	0.0115634	0.439191
cg25347494	0.00692742	0.0164886	0.675307	0.00697882	0.00931268	0.455418	0.00821422	0.0134144	0.541729
cg25347499	-0.00539333	0.0201227	0.789246	-0.0039793	0.0113652	0.726993	0.000259602	0.016371	0.98738
cg25347504	0.0100863	0.00822961	0.223281	0.000864825	0.00464805	0.852781	-0.0128493	0.00669526	0.0578728
cg25347523	-0.0135567	0.0226363	0.550627	0.00912382	0.0127849	0.477145	0.0122233	0.0184159	0.508417
cg25347526	0.00709193	0.0181348	0.696596	-0.00468244	0.0102425	0.648568	-0.00341097	0.0147537	0.817646
cg25347615	0.00799347	0.0138664	0.565624	0.00214653	0.00783168	0.784598	-0.014502	0.0112811	0.201644
cg25347634	-0.0157986	0.0141766	0.26783	0.00558512	0.0080069	0.487117	0.00716208	0.0115335	0.536054
cg25347642	0.0139979	0.0162869	0.392186	-0.00264652	0.00919875	0.774181	-0.0181991	0.0132503	0.172734
cg25347698	0.00769294	0.0139831	0.583461	-0.0207418	0.00789758	0.0100161	-0.0011029	0.011376	0.922965
cg25347728	0.0158813	0.00852196	0.0653758	0.00363881	0.00481317	0.451456	-0.015656	0.0069331	0.0261542
cg25347743	0.0136048	0.0250907	0.588896	-0.0027701	0.0141711	0.845426	-0.0182639	0.0204127	0.373122
cg25347801	-0.00245865	0.0110133	0.82381	0.00677805	0.00622024	0.278528	-0.00873512	0.00895992	0.332005
cg25347826	-0.00548964	0.00775979	0.480968	-0.00355959	0.00438269	0.41865	0.00562781	0.00631303	0.374867
cg25347941	0.046703	0.0309141	0.134074	-0.0357889	0.0174602	0.0430602	-0.037294	0.0251504	0.141326
cg25347958	-0.0122812	0.0102362	0.233116	0.00464008	0.00578134	0.424151	0.0112043	0.00832771	0.181594
cg25348050	0.0221342	0.00930522	0.0193127	-0.000554073	0.00525554	0.916253	-0.0158206	0.00757032	0.0392238
cg25348105	0.0256774	0.0174875	0.145218	-0.00144877	0.00987686	0.883683	-0.0216753	0.0142271	0.130848
cg25348130	-0.00684102	0.0131883	0.605127	0.000220441	0.00744871	0.976451	0.00888974	0.0107295	0.409381
cg25348163	0.0139638	0.00786769	0.0790306	-0.00485823	0.00444363	0.276942	-0.0132107	0.00640081	0.0416685
cg25348251	-0.00127548	0.018319	0.944633	0.00706164	0.0103465	0.496522	-0.000575753	0.0149035	0.969262
cg25348294	0.00526109	0.010944	0.631782	-0.00239397	0.00618114	0.699373	-0.00284294	0.00890359	0.750177
cg25348323	0.0319076	0.0296222	0.284058	-0.00499253	0.0167305	0.766023	-0.039819	0.0240994	0.101678
cg25348336	0.00706161	0.0174749	0.68702	-0.00653822	0.00986974	0.509237	-0.0107677	0.0142168	0.450634
cg25348372	0.0226809	0.0231512	0.329654	-0.0016431	0.0130757	0.900258	-0.0237472	0.0188348	0.21037
cg25348374	0.0572182	0.0457357	0.21389	-0.0509474	0.0258313	0.0513922	-0.0430214	0.0372086	0.250402
cg25348387	-0.00964588	0.00724385	0.186082	0.00742836	0.00409129	0.0724819	0.00589548	0.00589328	0.319594
cg25348433	0.000824424	0.00833156	0.921379	-0.00201725	0.00470562	0.66909	0.000635982	0.0067782	0.925438
cg25348504	0.000412565	0.00219243	0.851127	0.00140628	0.00123827	0.258859	-0.000690446	0.00178366	0.699526
cg25348532	0.00122525	0.00350396	0.727333	0.00160607	0.00197902	0.419018	7.29769e-06	0.00285067	0.997963
cg25348601	0.0132427	0.0188159	0.483224	-0.00196508	0.0106271	0.85368	-0.0220512	0.0153078	0.152907
cg25348655	-0.0170481	0.0442388	0.700801	-0.00418315	0.0249859	0.867384	-0.00651419	0.0359908	0.856744
cg25348684	0.00462622	0.00679619	0.497661	-0.0049947	0.00383846	0.196232	-0.00276044	0.00552909	0.618717
cg25348776	0.00484972	0.0209131	0.817101	-0.00595705	0.0118116	0.615156	0.00428774	0.017014	0.801559
cg25348888	-0.00973553	0.0232361	0.676145	-0.0115295	0.0131236	0.381806	0.00953116	0.0189039	0.615258
cg25348895	-0.00498895	0.0210531	0.813175	-0.00300191	0.0118907	0.801215	0.0071718	0.0171279	0.676336
cg25348927	0.00723663	0.0631035	0.908934	0.0123186	0.0356406	0.730358	0.00946392	0.0513383	0.854124
cg25348940	0.0184111	0.0103358	0.077964	-0.00836412	0.00583763	0.155099	-0.00727902	0.00840878	0.388799
cg25348983	0.00624712	0.0112355	0.579466	0.005857	0.00634574	0.358283	-0.00208468	0.00914069	0.82007
cg25349006	0.0200413	0.0187568	0.287928	-0.00715218	0.0105938	0.501182	-0.0171392	0.0152597	0.264112
cg25349034	0.0132107	0.0533692	0.805013	0.000668932	0.0301427	0.98234	-0.00102205	0.0434189	0.981268
cg25349044	-0.0165986	0.018898	0.381913	0.00627463	0.0106735	0.557971	0.0196054	0.0153746	0.205259
cg25349066	-0.0114804	0.0130466	0.381038	0.00243057	0.00736865	0.742215	0.00617019	0.0106141	0.562361
cg25349154	0.0105903	0.00962241	0.273773	-0.00572783	0.00543469	0.294502	-0.0034571	0.00782838	0.659743
cg25349162	-0.00754573	0.00829106	0.365	-0.0029855	0.00468275	0.525252	0.00850889	0.00674525	0.210136
cg25349198	0.0196655	0.030071	0.514663	-0.0173262	0.016984	0.31017	-0.0259008	0.0244645	0.292333
cg25349265	0.00666873	0.011611	0.567051	-0.0133314	0.00655786	0.0447686	0.001778	0.00944624	0.851091
cg25349276	0.00086028	0.0537637	0.987266	0.00226548	0.0303655	0.94068	0.0201071	0.0437399	0.646752
cg25349314	-0.0170044	0.0215896	0.432821	0.00334971	0.0121937	0.784119	-0.00581953	0.0175644	0.741106
cg25349350	-0.00252826	0.00424009	0.552367	-0.000547721	0.00239478	0.819568	-0.000279933	0.00344956	0.935488
cg25349370	0.00618404	0.00463661	0.18538	0.000584103	0.00261873	0.823963	-0.00399151	0.00377215	0.292587
cg25349373	-0.0275025	0.021247	0.198562	0.00059169	0.0120002	0.960775	0.0273032	0.0172856	0.117436
cg25349391	0.0337637	0.030217	0.266567	-0.0127557	0.0170664	0.456605	-0.0191695	0.0245833	0.437401
cg25349401	0.0156804	0.0129043	0.227234	-0.0140722	0.00728828	0.056398	-0.0119469	0.0104984	0.257903
cg25349472	0.0308163	0.0275886	0.266728	-0.0128537	0.0155819	0.411426	-0.0114174	0.0224449	0.612116
cg25349564	-0.00599627	0.0168283	0.722366	0.0156476	0.00950453	0.102899	0.00510476	0.0136908	0.710057
cg25349574	0.000353497	0.00272551	0.89707	-0.00118371	0.00153935	0.443762	0.000328007	0.00221735	0.882704
cg25349610	0.0264522	0.0244795	0.282533	-0.0110402	0.0138259	0.426502	-0.00969309	0.0199154	0.627549
cg25349621	0.026581	0.0156451	0.0924914	-0.010941	0.00883627	0.218603	-0.0193213	0.0127282	0.132236
cg25349623	-0.0682765	0.0292131	0.0214643	0.0352662	0.0164994	0.0350525	0.0358582	0.0237666	0.134575
cg25349629	0.0182751	0.0110279	0.100682	-0.00632382	0.00622848	0.312459	-0.0183042	0.00897179	0.0440208
cg25349643	0.0107333	0.0197038	0.587175	-0.0192009	0.0111286	0.0876132	-0.00941515	0.0160301	0.558326
cg25349729	-0.00390317	0.00599091	0.516239	0.00791187	0.00338364	0.0214053	0.00138655	0.00487395	0.776642
cg25349738	0.015847	0.0206516	0.444718	-0.0102402	0.0116639	0.382123	-0.0338453	0.0168013	0.0467025
cg25349744	-0.0158697	0.011481	0.170034	0.00739814	0.0064844	0.256687	0.019092	0.00934043	0.0436342
cg25349768	-0.0032413	0.0203907	0.874028	0.00948874	0.0115166	0.411985	0.0168757	0.016589	0.311523
cg25349789	0.00380647	0.0431125	0.929825	0.00765666	0.0243497	0.753851	-0.00143875	0.0350745	0.967364
cg25349820	-0.00298872	0.0340436	0.930222	-0.0116679	0.0192277	0.54537	-0.00735671	0.0276964	0.79109
cg25349828	0.0329902	0.0106985	0.00265665	-0.0172296	0.00604246	0.00530807	-0.0144528	0.00870384	0.100008
cg25349900	-0.021387	0.0140035	0.129918	0.0105703	0.00790914	0.184491	0.00850305	0.0113927	0.457236
cg25349904	0.0282288	0.0337115	0.404426	-0.0338125	0.0190401	0.0788606	-0.0111288	0.0274263	0.685795
cg25349939	-0.0637068	0.0401582	0.115871	0.0346881	0.0226812	0.129392	0.0397426	0.032671	0.226735
cg25349955	-0.00586378	0.0127227	0.645897	0.00550693	0.00718571	0.445297	0.00832234	0.0103506	0.423318
cg25349981	0.0269038	0.0163372	0.102807	-0.0192568	0.00922719	0.0394867	-0.0230893	0.0132913	0.0854972
cg25349990	-0.0080133	0.0427576	0.851725	-0.00999041	0.0241493	0.680002	-0.0169579	0.0347858	0.626997
cg25350011	0.0121196	0.0346284	0.727098	0.00560398	0.019558	0.775076	0.00703044	0.0281722	0.803456
cg25350057	0.00302256	0.00801219	0.706807	-0.00661645	0.00452525	0.146908	-0.00471637	0.00651838	0.471065
cg25350065	0.00735644	0.0117785	0.533708	-0.00546252	0.00665244	0.413566	0.000658157	0.00958248	0.945382
cg25350087	0.00241824	0.00424594	0.570292	0.000291514	0.00239809	0.903496	-0.00420753	0.00345431	0.226129
cg25350097	0.0484997	0.0268259	0.0736828	-0.0134258	0.0151511	0.377718	-0.0517464	0.0218244	0.0196944
cg25350105	-0.0136723	0.0439532	0.756412	-1.85734e-05	0.0248246	0.999405	-0.00734522	0.0357584	0.837676
cg25350122	0.0222257	0.0094063	0.0201098	-0.00347994	0.00531264	0.513983	-0.0154746	0.00765256	0.0458866
cg25350136	0.00686956	0.0043855	0.120472	-0.00124455	0.00247691	0.61647	-0.0040419	0.00356785	0.260035
cg25350169	-0.00645589	0.0466216	0.89015	-0.0157223	0.0263316	0.551826	-0.0102421	0.0379293	0.787703
cg25350176	0.000413691	0.00798773	0.958801	0.0017161	0.00451143	0.704479	-0.00526843	0.00649847	0.419492
cg25350198	-0.00723033	0.0049565	0.14783	-0.000171405	0.00279941	0.951301	0.00757106	0.00403239	0.063415
cg25350252	-0.00200571	0.0319501	0.950072	0.0187405	0.0180452	0.301579	-0.0130729	0.0259932	0.616137
cg25350264	-0.00193056	0.00348503	0.58087	0.00245272	0.00196833	0.215701	0.000984718	0.00283527	0.729103
cg25350269	0.0207986	0.0325415	0.524222	0.0019301	0.0183793	0.916578	-0.00544427	0.0264744	0.837496
cg25350294	-0.00240529	0.00817004	0.769072	0.00140403	0.0046144	0.761567	0.0010677	0.0066468	0.872712
cg25350411	0.00203172	0.0107918	0.851058	0.000107775	0.00609513	0.985928	0.00155519	0.00877971	0.859768
cg25350421	-0.0251326	0.024612	0.309697	0.0229574	0.0139008	0.101833	0.0163253	0.0200233	0.416868
cg25350464	0.0328871	0.0205783	0.113231	-0.0121852	0.0116225	0.297027	-0.0267597	0.0167416	0.113175
cg25350511	0.010352	0.0434406	0.812144	0.00849	0.0245351	0.730058	-0.00197165	0.0353414	0.955624
cg25350529	-0.00224991	0.00910561	0.805355	0.00397241	0.0051428	0.441724	-0.00238664	0.00740793	0.748007
cg25350635	0.0117446	0.0104195	0.262421	-0.00151423	0.00588491	0.797481	-0.00988893	0.00847689	0.246213
cg25350690	0.000435824	0.0212762	0.983699	0.00619445	0.0120167	0.607373	-0.00222569	0.0173094	0.897951
cg25350702	0.02094	0.018748	0.266761	0.00411744	0.0105888	0.698232	-0.0214904	0.0152526	0.16201
cg25350703	-0.00134487	0.017958	0.940455	-0.000238787	0.0101426	0.981265	0.010533	0.0146098	0.472654
cg25350708	0.0128828	0.0266604	0.630018	0.00142563	0.0150577	0.924764	-0.00484373	0.0216898	0.823752
cg25350722	-0.0113639	0.0516082	0.826177	0.0250276	0.0291481	0.392635	0.0140846	0.0419862	0.737998
cg25350737	0.00337286	0.0195745	0.86355	-0.00619854	0.0110556	0.576301	-0.00606336	0.015925	0.704216
cg25350774	-0.0190696	0.0181273	0.295395	0.00233364	0.0102382	0.820172	0.00654289	0.0147476	0.658267
cg25350789	-0.014621	0.0107837	0.178265	0.00425656	0.00609056	0.486283	0.00954965	0.00877312	0.279039
cg25350792	0.0104575	0.0138739	0.452801	-0.000730849	0.00783589	0.92588	0.00734703	0.0112872	0.516623
cg25350798	-0.0090244	0.0554534	0.87106	0.0246286	0.0313198	0.433554	0.0148034	0.0451145	0.743514
cg25350819	-0.0327597	0.0162854	0.0470074	0.0153162	0.00919789	0.0990691	0.0184689	0.0132491	0.166476
cg25350821	0.0193595	0.00979046	0.0508079	-0.00229573	0.00552961	0.678924	-0.0193627	0.0079651	0.0168773
cg25350825	-0.0256204	0.0133654	0.0581607	0.0162743	0.00754871	0.0335387	0.015482	0.0108735	0.157672
cg25350827	-0.0299237	0.00956357	0.00231117	0.00725437	0.00540146	0.182362	0.0193209	0.00778051	0.0147172
cg25350859	-0.0179562	0.0164061	0.276427	0.00241898	0.00926611	0.794596	0.0204312	0.0133473	0.129058
cg25350872	-0.0134155	0.0170494	0.43326	0.00119677	0.00962939	0.901346	0.00792584	0.0138706	0.569029
cg25350899	0.01358	0.0178491	0.448589	0.0124269	0.0100811	0.220636	-0.00691386	0.0145212	0.635048
cg25350960	-0.00683067	0.0110366	0.537412	0.0090734	0.00623343	0.148698	0.00840525	0.00897892	0.351518
cg25350986	0.00975309	0.0301579	0.747081	0.0125902	0.0170331	0.461575	0.0066172	0.0245352	0.787956
cg25351003	-0.000425156	0.00780284	0.956658	-0.00155568	0.00440701	0.724846	0.00433118	0.00634806	0.496668
cg25351019	-0.0123939	0.0341477	0.717424	0.0155605	0.0192865	0.42173	0.00803832	0.0277811	0.772929
cg25351036	0.00301812	0.0032208	0.351025	0.00026242	0.00181909	0.885592	-0.00262315	0.0026203	0.319251
cg25351111	-0.00307844	0.0119881	0.797878	-0.00111168	0.00677081	0.869922	0.000617949	0.00975299	0.949609
cg25351154	0.00461009	0.0202606	0.820478	-0.00121235	0.0114431	0.915841	-0.00376793	0.0164831	0.819662
cg25351194	-0.0149996	0.0107177	0.164816	-0.00032317	0.00605331	0.957532	0.0156129	0.00871947	0.0764487
cg25351196	-0.0271552	0.0202703	0.183456	0.00241038	0.0114486	0.833684	0.0146101	0.016491	0.377819
cg25351244	-0.0120573	0.0118216	0.310268	0.0033384	0.00667676	0.618194	0.00610355	0.0096175	0.527149
cg25351263	-0.0275879	0.0160284	0.0883721	0.000434254	0.00905278	0.961838	0.0189977	0.01304	0.148348
cg25351353	0.011651	0.00799415	0.148192	-0.00580706	0.00451506	0.20142	-0.00301154	0.0065037	0.644355
cg25351437	-0.0109713	0.0137993	0.428499	0.00725902	0.00779376	0.353941	0.0056477	0.0112265	0.616044
cg25351461	-0.040128	0.0617741	0.517475	0.0194366	0.0348897	0.578738	0.0519234	0.0502567	0.304071
cg25351550	0.0128317	0.0183167	0.485246	0.000414505	0.0103452	0.968121	-0.0115035	0.0149017	0.441995
cg25351565	0.00771189	0.013711	0.575087	-0.00531213	0.00774392	0.494349	-0.0104503	0.0111547	0.351136
cg25351572	-0.0519858	0.0282907	0.0691578	0.0159281	0.0159785	0.321294	0.0300945	0.0230161	0.194089
cg25351578	-0.00212969	0.0129594	0.869805	-0.00338421	0.00731941	0.644847	0.00353515	0.0105432	0.738115
cg25351588	0.0186707	0.011587	0.110321	0.00857833	0.00654428	0.192984	-0.0188138	0.00942668	0.0487302
cg25351599	-0.0405544	0.0229665	0.080543	0.0288726	0.0129714	0.0283143	0.0309169	0.0186846	0.10119
cg25351606	-0.040637	0.0185916	0.0312139	-0.00128392	0.0105004	0.902933	0.0313795	0.0151253	0.0406414
cg25351614	-0.0115394	0.014699	0.434322	0.0121224	0.00830194	0.147435	0.0018778	0.0119585	0.875547
cg25351617	-0.0331792	0.0224057	0.141858	0.015699	0.0126546	0.217725	0.0212452	0.0182283	0.246644
cg25351625	0.0172174	0.0240498	0.475751	-0.00866923	0.0135832	0.524812	-0.012554	0.0195659	0.522614
cg25351643	0.00570566	0.00863372	0.510254	-2.14631e-05	0.00487628	0.996497	-0.00149285	0.00702402	0.832131
cg25351653	-0.0022461	0.00583668	0.7012	0.00356232	0.00329653	0.282515	-0.00253865	0.00474847	0.594119
cg25351687	0.000507791	0.00911747	0.955699	-0.00251375	0.00514951	0.626532	0.00151344	0.00741758	0.83875
cg25351741	-0.0172475	0.0163705	0.294671	0.0103069	0.00924599	0.267688	0.0145866	0.0133183	0.2761
cg25351755	-0.00200135	0.0263134	0.939528	-0.0075402	0.0148617	0.613044	0.00435259	0.0214075	0.839306
cg25351763	0.0103171	0.0118812	0.387322	-0.00658959	0.00671045	0.328523	-0.00885551	0.00966603	0.361838
cg25351797	-0.0323148	0.0138186	0.0213935	0.0145831	0.00780471	0.0646801	0.0131896	0.0112423	0.243553
cg25351920	0.00443673	0.0082986	0.594112	0.00606891	0.00468701	0.198419	-0.00565047	0.00675139	0.404665
cg25351996	-0.000129144	0.00460269	0.977673	-0.00189777	0.00259958	0.467114	0.00592844	0.00374455	0.116594
cg25352098	0.00189561	0.0323515	0.953395	0.00354463	0.018272	0.846583	-0.00826504	0.0263198	0.754171
cg25352134	0.0321134	0.0261511	0.222391	0.00547895	0.01477	0.711475	-0.020578	0.0212754	0.335816
cg25352174	0.0749156	0.044288	0.093909	-0.0376072	0.0250137	0.135935	-0.0666889	0.0360308	0.067198
cg25352188	0.0026307	0.00400852	0.513184	-0.000249576	0.002264	0.912447	-0.00267579	0.00326116	0.413921
cg25352189	-0.00108171	0.0265332	0.967564	-0.00563135	0.0149858	0.707894	-0.00795886	0.0215863	0.713146
cg25352200	-0.00772671	0.0105365	0.46511	-0.000222539	0.00595098	0.970246	0.00421348	0.00857206	0.624146
cg25352208	-0.00859206	0.0200256	0.668826	0.00359911	0.0113104	0.751	0.00111748	0.016292	0.945455
cg25352216	-0.00102306	0.00251589	0.685159	0.00133321	0.00142096	0.350426	0.000205574	0.00204682	0.920203
cg25352281	-0.00968428	0.0364408	0.790987	0.00479141	0.0205816	0.816402	0.0126103	0.0296466	0.671512
cg25352296	-0.0470616	0.0244984	0.0576371	-0.00035426	0.0138366	0.979626	0.0284883	0.0199308	0.156081
cg25352328	0.0211334	0.0236074	0.372873	-0.0196029	0.0133334	0.144708	0.00591756	0.019206	0.758652
cg25352342	0.00390516	0.00734855	0.596331	0.00349963	0.00415043	0.401171	-0.00916297	0.00597846	0.128581
cg25352397	-0.0457712	0.0273353	0.097234	0.00350481	0.0154389	0.820887	0.0312268	0.0222388	0.163434
cg25352477	-0.00970061	0.00298786	0.00159882	0.00201507	0.00168753	0.235323	0.00626378	0.0024308	0.0114614
cg25352502	-0.0105738	0.0134627	0.434105	0.00249995	0.00760367	0.743022	0.0043917	0.0109527	0.689315
cg25352592	-0.0106948	0.0220743	0.62912	-0.000509562	0.0124675	0.967482	0.00723297	0.0179587	0.688005
cg25352650	-0.00422105	0.00347998	0.228064	0.00203203	0.00196548	0.303747	0.00213591	0.00283116	0.452401
cg25352714	0.0386409	0.0168858	0.0242639	-0.019449	0.00953701	0.0441106	-0.0279458	0.0137375	0.0446267
cg25352733	-0.00119832	0.00970136	0.901948	-0.000118385	0.00547928	0.982806	0.00702504	0.00789261	0.375604
cg25352747	-0.00193858	0.0146135	0.894737	0.00297919	0.00825364	0.718911	-0.00225011	0.0118889	0.85028
cg25352836	-0.0193221	0.027304	0.480833	0.00857738	0.0154212	0.579337	0.0189448	0.0222134	0.395819
cg25352856	0.0062305	0.003082	0.045947	-0.00137483	0.0017407	0.431542	-0.00439066	0.00250739	0.0830595
cg25352908	0.00159916	0.00429688	0.710572	0.000417995	0.00242686	0.863606	-0.00142743	0.00349576	0.683921
cg25352924	-0.00973612	0.0108756	0.37286	0.00908205	0.00614249	0.142464	0.00259881	0.00884792	0.769593
cg25352940	-0.00503269	0.0241559	0.835394	-0.020113	0.0136431	0.143628	0.0248214	0.0196522	0.209574
cg25352980	-0.00634488	0.0234749	0.78751	0.0028891	0.0132585	0.827956	0.00754527	0.0190981	0.693643
cg25353026	0.00276623	0.00749263	0.71278	-0.00340458	0.0042318	0.423043	0.00232336	0.00609568	0.703918
cg25353054	-0.00200735	0.00366503	0.58514	-0.00221213	0.00206999	0.287844	0.00332577	0.00298171	0.267411
cg25353057	0.0120751	0.0118506	0.31074	-0.00912651	0.00669317	0.175831	-0.00962935	0.00964114	0.320363
cg25353064	0.0132602	0.0088782	0.138502	-0.00378414	0.00501437	0.452263	-0.009217	0.00722292	0.204945
cg25353069	0.00405098	0.0152543	0.791134	0.00562565	0.00861556	0.515308	-0.00455115	0.0124102	0.714614
cg25353120	0.00417309	0.0321581	0.897016	-0.0229538	0.0181627	0.209306	-0.00707621	0.0261624	0.787366
cg25353142	-0.00419712	0.0171373	0.807037	-0.00533015	0.00967905	0.5831	0.000504378	0.0139422	0.971215
cg25353161	0.00818554	0.0165452	0.621892	-0.0170779	0.00934465	0.0706595	0.00614024	0.0134605	0.649278
cg25353171	-0.0322796	0.0213369	0.133535	0.00866408	0.012051	0.473882	0.0178247	0.0173588	0.307024
cg25353211	-0.0253514	0.0234622	0.282562	0.0261292	0.0132513	0.05145	0.00958509	0.0190878	0.616683
cg25353281	-0.00297641	0.0284318	0.916839	-0.0113472	0.0160581	0.481471	-0.00954275	0.0231309	0.680834
cg25353297	0.0010659	0.00290594	0.714558	-0.000515342	0.00164126	0.754195	-0.00271915	0.00236415	0.252877
cg25353308	0.00237097	0.00354693	0.505414	-0.00240993	0.00200329	0.23188	-0.00249687	0.00288563	0.389
cg25353384	-0.0140162	0.0187633	0.456853	-0.000222576	0.0105974	0.983286	0.0109275	0.015265	0.475784
cg25353399	-0.0859192	0.0390511	0.0301439	0.032919	0.0220559	0.138772	0.0495232	0.0317703	0.122269
cg25353401	-0.0170615	0.0357174	0.63394	-0.0112755	0.020173	0.577479	0.0303393	0.0290581	0.299012
cg25353436	0.0230136	0.0402489	0.568779	-0.00258509	0.0227324	0.909694	-0.0195289	0.0327448	0.552286
cg25353450	-0.0265349	0.0151469	0.0829288	0.00901313	0.00855487	0.294672	0.0111444	0.0123228	0.368015
cg25353468	-0.0107891	0.0174576	0.537998	-0.00234149	0.00985996	0.812785	0.011171	0.0142027	0.433448
cg25353548	-0.0113907	0.0314492	0.717988	0.0144516	0.0177624	0.417843	0.00847459	0.0255857	0.741183
cg25353562	0.00830079	0.00725106	0.255093	-0.00405239	0.00409537	0.324853	-0.0093776	0.00589915	0.115134
cg25353608	-0.00969236	0.0382565	0.800527	0.0245879	0.0216071	0.257913	-0.0047433	0.0311239	0.879184
cg25353619	0.0151841	0.0218509	0.488764	-0.0156293	0.0123413	0.208364	0.00273508	0.017777	0.87804
cg25353652	-0.00847739	0.00886975	0.341543	0.00419321	0.0050096	0.404609	0.0125448	0.00721605	0.0852715
cg25353720	0.00129882	0.0142781	0.927705	0.00118424	0.00806419	0.883551	-0.00620483	0.011616	0.59444
cg25353721	-0.00488171	0.0401305	0.903428	0.0364125	0.0226655	0.111378	-0.00817902	0.0326484	0.802711
cg25353752	-0.00887356	0.00823372	0.283809	0.00576819	0.00465037	0.217799	0.00605089	0.0066986	0.368578
cg25353896	-0.0153559	0.0269848	0.570617	-0.00471714	0.0152409	0.757594	0.000456692	0.0219536	0.983445
cg25353956	-0.0268502	0.0566977	0.636861	0.0219185	0.0320226	0.495294	0.0211739	0.0461268	0.647224
cg25353990	-0.0464044	0.023809	0.0541515	0.0191029	0.0134472	0.158613	0.0246325	0.01937	0.206496
cg25354097	0.021377	0.0136244	0.119866	-0.00808413	0.00769501	0.296041	-0.00928906	0.0110842	0.404046
cg25354127	-0.0170372	0.0271064	0.531119	0.009443	0.0153096	0.538795	-0.00245203	0.0220526	0.911693
cg25354169	0.000681677	0.00770052	0.929641	-0.00339081	0.00434922	0.437484	0.000671856	0.00626481	0.914816
cg25354206	0.00900316	0.0139323	0.519654	0.00871696	0.00786887	0.270669	-0.010855	0.0113347	0.340582
cg25354248	0.0154984	0.0273076	0.571639	0.000219022	0.0154232	0.988699	-0.00750722	0.0222163	0.73615
cg25354396	-0.00674742	0.0113269	0.552748	0.00261184	0.00639735	0.683967	0.00977555	0.00921504	0.291377
cg25354408	-0.0168148	0.0346421	0.628486	-0.00489785	0.0195657	0.802857	0.0272693	0.0281833	0.335642
cg25354434	-0.0105824	0.0309797	0.733391	0.00275477	0.0174972	0.875222	0.00192414	0.0252038	0.939302
cg25354466	-0.00353246	0.0173572	0.839154	-0.00299904	0.00980326	0.760313	0.00959346	0.0141211	0.498504
cg25354520	-0.00587443	0.00416761	0.16184	0.00250803	0.00235385	0.289266	0.00384772	0.00339059	0.259218
cg25354551	-0.04602	0.0267637	0.0886819	0.0135536	0.015116	0.372108	0.0323566	0.0217738	0.140481
cg25354587	-0.0908373	0.046305	0.0526328	0.0252832	0.0261529	0.33605	0.037996	0.0376718	0.315648
cg25354617	0.0118898	0.0178829	0.507694	-0.0171571	0.0101002	0.0925501	0.00391986	0.0145487	0.788166
cg25354653	-0.000816543	0.00236543	0.730685	0.000972344	0.00133598	0.468465	-0.000150654	0.00192441	0.93776
cg25354655	0.0120062	0.0097572	0.221456	-0.00487362	0.00551082	0.37866	-0.0059378	0.00793804	0.45624
cg25354657	-0.016193	0.0338151	0.633099	-0.00465061	0.0190986	0.808123	0.0038949	0.0275105	0.887703
cg25354716	0.00564581	0.0313171	0.857306	0.00730828	0.0176878	0.680375	-0.00197397	0.0254783	0.938402
cg25354733	-0.00903858	0.00961336	0.349422	0.000381227	0.00542958	0.944167	0.00524322	0.00782102	0.504179
cg25354751	-0.0204539	0.0090245	0.02562	0.0123025	0.00509699	0.0176497	0.0163415	0.00734194	0.0283211
cg25354771	-0.0163774	0.0119685	0.174322	0.0107934	0.00675973	0.113549	0.0105222	0.00973703	0.282509
cg25354776	0.0055629	0.00925457	0.549163	0.00196132	0.00522694	0.708298	-0.00227715	0.00752912	0.762954
cg25354814	0.00485601	0.0128219	0.705709	0.00280515	0.00724175	0.699331	-0.00307465	0.0104313	0.768807
cg25354829	-0.0156213	0.0310501	0.616023	0.0159084	0.017537	0.366561	0.0330146	0.025261	0.194293
cg25354848	0.00173181	0.0271204	0.949215	0.0125334	0.0153175	0.415206	0.00478751	0.022064	0.828673
cg25354849	0.00863066	0.00348823	0.0150713	-0.00281782	0.00197014	0.155821	-0.00346133	0.00283787	0.22551
cg25354858	0.00760792	0.00977657	0.438339	-0.0011207	0.00552176	0.839587	-0.00161911	0.0079538	0.839116
cg25354915	-0.00024023	0.00682346	0.971987	0.00670144	0.00385386	0.0851943	0.00126073	0.00555128	0.820814
cg25354918	-0.000444945	0.00643743	0.945036	0.00143596	0.00363583	0.69374	-0.00415029	0.00523721	0.430006
cg25354926	0.00411368	0.0139329	0.768428	0.000544971	0.00786925	0.944929	-0.0142664	0.0113352	0.211168
cg25355006	0.00411866	0.00902759	0.649234	-0.000676876	0.00509874	0.89466	0.0027122	0.00734446	0.712712
cg25355009	0.0580942	0.0301376	0.0567962	-0.000941263	0.0170216	0.956013	-0.0448479	0.0245187	0.0704204
cg25355010	-0.043017	0.0282391	0.130902	0.00573525	0.0159493	0.719926	0.0248294	0.0229742	0.282459
cg25355076	0.00132984	0.00278061	0.633534	-0.000655324	0.00157048	0.677389	-0.00168598	0.00226219	0.457882
cg25355137	-0.050196	0.0473858	0.292065	0.00316835	0.0267633	0.906006	0.0312813	0.0385511	0.419088
cg25355159	0.0164074	0.0135008	0.227174	-0.0105746	0.00762519	0.168648	-0.00267169	0.0109837	0.808326
cg25355179	0.00244275	0.00304876	0.424938	0.00201693	0.00172192	0.244309	-0.00378325	0.00248034	0.130406
cg25355206	-0.00584349	0.00820872	0.47824	0.00995461	0.00463625	0.0342503	0.00205296	0.00667826	0.759184
cg25355213	0.0274142	0.0163375	0.0965357	-0.0180981	0.00922735	0.0526756	-0.0141775	0.0132915	0.288745
cg25355226	0.00145023	0.00281359	0.607408	-0.000656871	0.0015891	0.680246	0.00148137	0.00228901	0.519039
cg25355316	-0.0085106	0.00855739	0.322413	0.000197367	0.00483317	0.96751	0.0031143	0.00696192	0.655622
cg25355465	-0.00157702	0.0167635	0.925242	-0.00282883	0.00946796	0.765741	-0.00461973	0.0136381	0.735532
cg25355482	0.002215	0.0143107	0.877314	-0.00774318	0.00808264	0.34042	-0.000187832	0.0116426	0.987161
cg25355501	0.00330322	0.00415627	0.428676	-0.00354013	0.00234744	0.134751	0.00183674	0.00338136	0.58823
cg25355534	-0.00374481	0.0225883	0.868668	-0.00295655	0.0127578	0.817219	-0.00147404	0.0183769	0.936233
cg25355599	0.0297772	0.0438069	0.498273	0.000342457	0.024742	0.988985	-0.00772157	0.0356394	0.828925
cg25355635	-0.00921478	0.0115542	0.427073	0.00187766	0.00652575	0.77416	0.00595798	0.00939998	0.527669
cg25355645	-0.00265342	0.00311819	0.396873	-0.00202222	0.00176114	0.253663	0.000844489	0.00253683	0.739927
cg25355755	0.019634	0.01658	0.239199	-0.0104769	0.00936433	0.265958	-0.0169198	0.0134888	0.212695
cg25355779	0.0134588	0.00943278	0.156813	-0.00830505	0.00532759	0.122249	-0.0129826	0.0076741	0.0938733
cg25355803	-0.00783253	0.0143056	0.58527	-0.00489626	0.00807975	0.545921	0.00873199	0.0116384	0.454889
cg25355826	0.0203955	0.0176557	0.250826	-0.00809701	0.00997189	0.418769	-0.0110144	0.014364	0.445038
cg25355896	-0.00249559	0.0165878	0.880721	-0.00858676	0.0093687	0.361635	0.00824311	0.0134951	0.542731
cg25355924	0.00388694	0.00418691	0.355504	-0.00186698	0.00236474	0.431723	-0.000413709	0.00340629	0.90358
cg25355987	-0.00122817	0.00310374	0.693181	0.00235128	0.00175298	0.182921	0.00183582	0.00252507	0.468937
cg25356021	-0.00580099	0.0465581	0.901098	-0.0129979	0.0262958	0.622203	-0.00702769	0.0378777	0.853192
cg25356034	-0.024129	0.0150981	0.113229	0.00867172	0.00852731	0.311688	0.0032594	0.0122831	0.791293
cg25356086	0.00540294	0.00431762	0.213779	-0.0027136	0.00243857	0.268524	-0.00354099	0.00351263	0.315902
cg25356093	0.00715833	0.0102272	0.485629	-0.00199104	0.00577628	0.731064	-0.0062479	0.00832042	0.454505
cg25356164	0.00903892	0.0112253	0.42264	0.00805073	0.00634002	0.207153	-0.010402	0.00913246	0.257475
cg25356194	-0.000272615	0.00925803	0.976569	0.0126501	0.00522889	0.017396	-0.00678852	0.00753194	0.369639
cg25356214	0.00521468	0.00368083	0.159738	0.00273491	0.00207891	0.191395	-0.00682862	0.00299456	0.024754
cg25356261	0.000537177	0.0042731	0.900218	-0.00152894	0.00241343	0.527874	-0.00162731	0.00347641	0.640752
cg25356393	-0.0290053	0.0351217	0.410894	0.0216706	0.0198366	0.277311	0.0295394	0.0285735	0.303772
cg25356419	-0.0189986	0.0224651	0.399783	0.00628528	0.0126882	0.621452	0.00709452	0.0182766	0.698729
cg25356423	-0.0251657	0.0188543	0.185053	0.00232545	0.0106488	0.82759	0.0134599	0.0153391	0.382366
cg25356456	0.0285578	0.02832	0.315747	0.00706472	0.015995	0.659692	-0.00599883	0.0230399	0.795127
cg25356457	-0.00659564	0.00919232	0.474762	-0.00311893	0.00519178	0.549397	0.0057764	0.00747847	0.441734
cg25356468	0.0110147	0.0496572	0.82492	0.0076274	0.0280461	0.786226	-0.0111864	0.0403989	0.782441
cg25356504	-0.0574225	0.0356503	0.110458	0.031851	0.0201351	0.116903	0.0278515	0.0290035	0.339277
cg25356505	0.0473271	0.0292995	0.109463	-0.0373365	0.0165482	0.0262783	-0.0398701	0.0238368	0.0975905
cg25356525	-0.0168559	0.0435568	0.699605	-0.0159389	0.0246007	0.518562	0.00336123	0.0354359	0.924625
cg25356611	0.0275429	0.0306006	0.370286	-0.0191842	0.0172831	0.269715	-0.00842538	0.0248953	0.735762
cg25356621	-0.0161893	0.0115777	0.165174	-0.0054485	0.00653902	0.406742	0.0148318	0.0094191	0.11856
cg25356639	-0.0421773	0.0213512	0.0510354	0.0113017	0.0120591	0.350962	0.0262466	0.0173704	0.134008
cg25356678	0.0211443	0.0534955	0.693514	0.0146668	0.030214	0.628455	2.17979e-05	0.0435217	0.999601
cg25356697	0.0035226	0.0142633	0.805448	-0.00641052	0.00805583	0.428094	-0.00902118	0.011604	0.438783
cg25356715	-0.0325681	0.032739	0.322292	0.000188904	0.0184908	0.99187	0.0148541	0.026635	0.578327
cg25356719	0.00377567	0.017917	0.833535	-0.0137936	0.0101195	0.175981	-0.00461299	0.0145765	0.752321
cg25356736	-0.00562762	0.0144366	0.697519	0.00944199	0.00815374	0.24968	-0.00352879	0.011745	0.76447
cg25356743	-0.00343779	0.0257057	0.893885	-0.00280339	0.0145185	0.847287	0.0116882	0.020913	0.577507
cg25356759	-0.0321082	0.021288	0.134701	0.00810744	0.0120234	0.501704	0.0193718	0.017319	0.266075
cg25356825	-0.0916994	0.042607	0.0338367	0.0387997	0.0240643	0.110105	0.0622853	0.0346633	0.0754369
cg25356935	0.0376532	0.0312645	0.231358	-0.00275872	0.0176581	0.876173	-0.00838593	0.0254355	0.742335
cg25356940	0.00674341	0.0190392	0.723961	-0.00382995	0.0107532	0.722481	-0.0031061	0.0154895	0.841482
cg25356951	0.0141389	0.0111893	0.209366	-0.00540233	0.00631965	0.394721	-0.013416	0.00910311	0.143744
cg25356956	-0.0136465	0.00914004	0.138639	-3.96935e-05	0.00516225	0.993881	0.00998701	0.00743594	0.182351
cg25357022	-0.00160141	0.00385798	0.678983	-4.08042e-05	0.00217897	0.985097	0.000402322	0.00313868	0.898268
cg25357023	0.00206485	0.0444371	0.963033	-0.0141528	0.0250978	0.574106	-0.00821957	0.0361521	0.820617
cg25357033	0.00305138	0.00968975	0.753501	-0.00146344	0.00547272	0.789719	-0.00137313	0.00788316	0.862079
cg25357163	-0.0220683	0.016146	0.174818	0.0123779	0.0091192	0.177791	0.0143349	0.0131357	0.277819
cg25357185	0.000562078	0.0313252	0.985721	0.00532238	0.0176924	0.764182	0.00211454	0.0254849	0.934043
cg25357194	0.00603406	0.0131374	0.647033	-0.000349246	0.00741994	0.962554	0.000232745	0.010688	0.982671
cg25357304	-0.00121218	0.0128742	0.925178	-0.00252691	0.00727131	0.728948	0.000122186	0.0104739	0.990716
cg25357309	-0.0114755	0.00804265	0.156806	0.00189142	0.00454245	0.678038	0.00827398	0.00654315	0.20904
cg25357359	-0.0202453	0.0226366	0.37332	1.7538e-05	0.0127851	0.998908	0.0266827	0.0184162	0.150566
cg25357430	0.0088388	0.00518751	0.0915759	-0.00262971	0.00292988	0.371626	-0.00494885	0.00422033	0.24379
cg25357525	0.00209004	0.0027223	0.444483	0.00217452	0.00153754	0.160448	-0.00178996	0.00221475	0.420931
cg25357598	0.0144042	0.0527989	0.785572	0.00475559	0.0298206	0.873624	0.00688427	0.0429549	0.873
cg25357602	-0.00905071	0.0254075	0.72244	-0.0101736	0.01435	0.480031	-0.00137512	0.0206704	0.947095
cg25357660	-0.00323848	0.0090774	0.722036	0.00564473	0.00512687	0.27359	0.00849455	0.00738498	0.252841
cg25357666	-0.0117184	0.0192133	0.543332	0.0118902	0.0108516	0.27589	0.00152339	0.0156311	0.922561
cg25357697	-0.00473966	0.00905607	0.6019	0.00124178	0.00511483	0.808682	0.00660532	0.00736763	0.372166
cg25357706	-0.0240744	0.0303928	0.43021	-0.00129309	0.0171657	0.940106	0.0273017	0.0247262	0.272228
cg25357716	0.058813	0.0243212	0.0174454	-0.0310078	0.0137365	0.0262068	-0.0409103	0.0197867	0.0413158
cg25357729	-0.00224137	0.0122929	0.8557	0.00422889	0.00694294	0.543873	0.00188492	0.0100009	0.850894
cg25357756	0.00897761	0.0118939	0.452172	0.000113008	0.00671759	0.986612	-0.0118756	0.00967632	0.222656
cg25357830	-0.0599562	0.0174021	0.000841115	0.019892	0.00982863	0.0457039	0.0323265	0.0141576	0.0245703
cg25357918	0.000131351	0.0197581	0.994709	-0.00646006	0.0111593	0.563988	0.00297379	0.0160743	0.853609
cg25358033	0.00625141	0.00957402	0.515313	-0.00689752	0.00540736	0.205119	-0.00960604	0.00778901	0.220421
cg25358039	0.00338428	0.00485845	0.487716	-0.0034968	0.00274403	0.20556	-0.00309925	0.00395262	0.434873
cg25358058	0.00674123	0.0261814	0.797347	-0.00444034	0.0147872	0.764597	-0.00186554	0.0213001	0.930386
cg25358066	0.00889953	0.00917455	0.334422	0.00414346	0.00518174	0.425861	-0.00507944	0.00746402	0.497778
cg25358133	0.00886022	0.0113588	0.437251	0.00580183	0.00641539	0.368021	-0.00078648	0.00924101	0.932349
cg25358137	-0.0308293	0.0234054	0.190847	0.0222629	0.0132192	0.0953394	0.0218061	0.0190416	0.254922
cg25358167	-0.0201378	0.0174984	0.2526	0.00257714	0.00988301	0.794821	0.00495978	0.0142359	0.728288
cg25358212	-0.0107734	0.0114927	0.350853	0.00635776	0.00649103	0.32976	8.15393e-05	0.00934997	0.99306
cg25358250	0.0241494	0.0293991	0.413393	-0.00378203	0.0166045	0.820298	-0.012684	0.0239178	0.597092
cg25358264	0.017541	0.017445	0.317129	-0.00740892	0.00985284	0.453879	-0.0103211	0.0141925	0.468822
cg25358289	-0.00705206	0.0188853	0.709646	-0.00624844	0.0106663	0.559349	0.00229551	0.0153642	0.88154
cg25358294	0.0164172	0.0283283	0.563559	0.00596111	0.0159997	0.710268	-0.00270064	0.0230467	0.906956
cg25358315	-0.00464349	0.0110374	0.674891	0.00266073	0.00623386	0.670447	0.00296815	0.00897954	0.741693
cg25358410	-0.00256127	0.00367422	0.487395	-7.86065e-05	0.00207518	0.969861	0.0032258	0.00298918	0.283167
cg25358415	0.0171646	0.0103418	0.100167	0.00291455	0.00584102	0.618912	-0.00973787	0.00841367	0.249928
cg25358488	-0.013568	0.0217836	0.534828	-0.0134288	0.0123033	0.277738	0.0149093	0.0177222	0.40224
cg25358534	-0.00071022	0.022969	0.975396	0.0149947	0.0129728	0.250549	-0.0192398	0.0186866	0.305729
cg25358565	0.0112395	0.00425064	0.00953713	-0.00521272	0.00240074	0.0323227	-0.00447734	0.00345814	0.198457
cg25358613	0.00287591	0.00368627	0.437173	-0.000735698	0.00208199	0.724576	-0.00240071	0.00299899	0.425355
cg25358761	0.00158935	0.00358814	0.658782	8.47439e-06	0.00202656	0.996672	0.000354441	0.00291915	0.903608
cg25358853	-0.0033753	0.0300012	0.910653	-0.00972675	0.0169445	0.56726	-0.00811954	0.0244077	0.740099
cg25358865	-0.00200557	0.00420744	0.634657	-0.000453576	0.00237634	0.849021	0.00417063	0.00342299	0.225991
cg25358903	0.00465774	0.0204455	0.820266	-0.0105275	0.0115475	0.364181	-0.00362148	0.0166336	0.828099
cg25358913	-0.0171146	0.0105651	0.108463	0.00157743	0.0059671	0.792063	0.0112789	0.00859529	0.192511
cg25358938	0.00368129	0.00408607	0.369831	-0.00334393	0.00230779	0.150537	-0.000160027	0.00332425	0.961703
cg25358949	0.0140812	0.0168003	0.403985	-0.0206144	0.00948874	0.0322286	0.00725914	0.013668	0.596548
cg25359139	-0.0254732	0.0362461	0.483857	-0.0125167	0.0204717	0.542338	-0.00379563	0.0294883	0.897846
cg25359168	0.0155411	0.0212442	0.466191	-0.0352148	0.0119986	0.00415637	0.00392841	0.0172834	0.820668
cg25359272	-0.022559	0.0250088	0.369246	-0.00487172	0.0141248	0.730905	0.0118139	0.0203461	0.562811
cg25359292	0.001316	0.00287557	0.648218	-0.000771224	0.00162411	0.635943	-0.00130039	0.00233944	0.579576
cg25359299	0.00466444	0.00945967	0.623054	-0.00189857	0.00534278	0.723089	-0.0013973	0.00769598	0.856301
cg25359367	-0.0373782	0.0225138	0.100063	0.00399722	0.0127157	0.753921	0.0211789	0.0183162	0.250374
cg25359467	0.00577984	0.0135114	0.669753	-0.0045581	0.00763117	0.551684	0.00107698	0.0109923	0.922152
cg25359478	0.00912315	0.0187727	0.628066	-0.0108651	0.0106027	0.308005	-0.0100927	0.0152727	0.510267
cg25359495	-0.00185253	0.0104886	0.860169	-0.000984295	0.00592393	0.868377	-0.00148418	0.00853309	0.862277
cg25359581	0.00436652	0.00803616	0.588116	-0.000723626	0.00453879	0.873657	-0.00203213	0.00653787	0.756594
cg25359597	0.0251816	0.0346031	0.468516	-0.00827355	0.0195437	0.672977	-0.00309876	0.0281516	0.912576
cg25359645	-0.00723897	0.0130416	0.580114	-0.00458636	0.00736585	0.53496	0.0190952	0.0106101	0.074983
cg25359664	-0.0352624	0.0222697	0.116547	0.0141596	0.0125778	0.263018	0.015287	0.0181177	0.400856
cg25359666	-2.3361e-06	0.00519677	0.999642	-0.000347326	0.00293511	0.906045	0.00339343	0.00422787	0.424129
cg25359702	0.00248696	0.0265658	0.925606	-0.00888707	0.0150042	0.555011	-0.0102971	0.0216128	0.634824
cg25359736	-0.0151155	0.0211345	0.476183	-0.00780991	0.0119367	0.514464	0.00488393	0.0171941	0.776974
cg25359907	-0.0121944	0.00950275	0.20243	0.00386628	0.00536711	0.473015	0.00935943	0.00773103	0.228948
cg25359924	0.00180542	0.00475824	0.70519	0.00217821	0.00268743	0.419608	-0.00182408	0.0038711	0.638542
cg25359978	-0.00122713	0.00354559	0.730008	0.000496085	0.00200253	0.804862	0.000844033	0.00288454	0.770442
cg25360059	0.00394097	0.00728174	0.58959	-0.00562795	0.0041127	0.174305	-0.00685651	0.00592411	0.249926
cg25360102	-0.00109984	0.00494825	0.824567	-0.000295485	0.00279475	0.916014	0.00024824	0.00402568	0.950956
cg25360147	-0.00917624	0.00668294	0.17286	0.00506908	0.00377449	0.18238	0.00271563	0.00543695	0.618563
cg25360180	-0.020722	0.0145176	0.15665	0.0108436	0.00819945	0.189087	0.00834682	0.0118109	0.481425
cg25360211	0.0296942	0.021125	0.162992	-0.00626139	0.0119313	0.600917	-0.0203737	0.0171864	0.238704
cg25360212	0.00869895	0.0049744	0.0834662	-0.00464346	0.00280952	0.101579	-0.00373248	0.00404696	0.35864
cg25360231	-0.0170153	0.0314952	0.59025	0.000408152	0.0177883	0.981741	0.00898594	0.0256231	0.726569
cg25360277	0.0113795	0.00695081	0.104807	-0.00445822	0.00392578	0.258883	-0.00774848	0.00565488	0.173746
cg25360297	-0.0014829	0.00791638	0.851797	-0.00424245	0.00447113	0.345029	0.00484034	0.00644043	0.454119
cg25360385	-0.0114669	0.031825	0.71939	-0.00797905	0.0179746	0.658089	-0.0184545	0.0258914	0.477685
cg25360429	9.74707e-05	0.00852906	0.990905	0.004612	0.00481717	0.340717	-0.00451063	0.00693888	0.51718
cg25360441	0.00403005	0.0131471	0.759848	-0.00194035	0.00742543	0.7944	-0.012482	0.0106959	0.246047
cg25360474	0.00510399	0.0152217	0.738108	0.00976332	0.00859717	0.258875	-0.00591726	0.0123838	0.633839
cg25360485	-0.00265475	0.0100713	0.792645	0.00484271	0.00568821	0.396645	0.00122413	0.00819356	0.881544
cg25360486	-0.0193063	0.0171835	0.263953	0.0109018	0.00970513	0.264053	0.00661929	0.0139797	0.636915
cg25360525	0.0308008	0.0194017	0.115615	-0.00868268	0.010958	0.430065	-0.020893	0.0157844	0.1887
cg25360535	0.00235865	0.011672	0.840275	0.00398731	0.0065923	0.546681	-0.0130933	0.00949585	0.171083
cg25360547	0.0815677	0.0316605	0.0114777	-0.0373023	0.0178817	0.0395706	-0.0560593	0.0257576	0.0319268
cg25360548	-0.000556478	0.00874084	0.949367	0.00416982	0.00493679	0.400368	0.0011795	0.00711117	0.868605
cg25360591	-0.0130682	0.033922	0.700893	0.0145315	0.019159	0.449991	0.0113338	0.0275975	0.682201
cg25360663	-0.000543568	0.00333868	0.871004	-0.000124428	0.00188567	0.947523	-4.58225e-05	0.00271621	0.986575
cg25360668	-0.00335571	0.0261412	0.89812	-0.008682	0.0147644	0.557861	-0.00449184	0.0212673	0.833163
cg25360734	-0.0237272	0.0405909	0.560198	-0.01834	0.0229256	0.425657	0.0408436	0.033023	0.219109
cg25360747	0.000316024	0.00482659	0.947929	7.5724e-05	0.00272603	0.977896	0.000621433	0.0039267	0.874579
cg25360761	-0.00653956	0.0345291	0.850177	-0.013077	0.0195019	0.504086	-0.0141653	0.0280914	0.615211
cg25360788	-0.000401	0.0098299	0.967543	0.00526951	0.00555188	0.344885	-0.000597667	0.00799719	0.940578
cg25360833	0.00549008	0.00965284	0.570825	0.00413826	0.00545188	0.449643	-0.0142178	0.00785314	0.0732882
cg25360855	0.00371064	0.00265265	0.165018	-0.0014292	0.00149821	0.342462	9.92741e-06	0.00215809	0.996339
cg25360861	0.0100538	0.0151587	0.508737	-0.00190371	0.00856158	0.8245	-0.0059916	0.0123325	0.628166
cg25360898	0.00795322	0.00702852	0.260579	0.00346617	0.00396967	0.384709	-0.0150432	0.0057181	0.00989454
cg25360929	0.00827362	0.00424748	0.0542895	-0.00318737	0.00239896	0.187049	-0.0053199	0.00345557	0.126901
cg25360990	0.00342211	0.0111621	0.759811	0.0040532	0.00630429	0.521772	8.01844e-05	0.00908099	0.992973
cg25361023	0.00391088	0.0210235	0.85281	-0.0154218	0.011874	0.197064	0.00610611	0.0171038	0.721857
cg25361106	0.0151563	0.00711272	0.0356018	-0.00576196	0.00401723	0.154666	-0.00719138	0.0057866	0.21692
cg25361117	-0.00440109	0.00375355	0.243833	0.00433238	0.00211999	0.0436777	0.00224411	0.00305372	0.464169
cg25361193	0.00405507	0.00957503	0.672855	0.00383019	0.00540793	0.480469	-0.00731731	0.00778983	0.349865
cg25361236	-0.000184201	0.00892022	0.983567	-0.000485292	0.0050381	0.92346	-0.00166451	0.00725711	0.819065
cg25361405	-0.00933709	0.00765047	0.225219	0.00300309	0.00432095	0.488696	0.00217215	0.00622409	0.727845
cg25361447	-0.0277898	0.0391287	0.479258	0.00603377	0.0220997	0.785409	0.00422381	0.0318335	0.894715
cg25361454	-0.0202147	0.0607104	0.739868	0.0259152	0.0342889	0.451589	0.0464141	0.0493913	0.349671
cg25361506	0.0214648	0.0410032	0.601814	-0.00268436	0.0231584	0.907959	-0.00941934	0.0333584	0.778257
cg25361524	-0.00636453	0.0245782	0.796216	0.00620115	0.0138816	0.656065	0.00692624	0.0199957	0.729795
cg25361562	0.000847585	0.0140192	0.951913	0.00434566	0.00791799	0.584368	-0.00996314	0.0114054	0.384502
cg25361567	-0.0365449	0.0193979	0.0625342	0.00904247	0.0109558	0.411174	0.0245177	0.0157813	0.123504
cg25361585	-0.0121563	0.0159186	0.446909	0.00379256	0.00899074	0.674073	-0.000154651	0.0129507	0.990497
cg25361621	-0.0100139	0.0110412	0.36665	0.0090832	0.006236	0.148431	0.00538471	0.00898262	0.55025
cg25361651	-0.00749436	0.0267468	0.779918	0.00705634	0.0151065	0.64146	-0.0015872	0.0217601	0.942002
cg25361663	-0.000633468	0.011794	0.957275	0.00173229	0.00666118	0.795365	0.00342321	0.00959507	0.722033
cg25361694	0.0102056	0.010829	0.34829	-0.0014164	0.00611617	0.817345	-0.0101988	0.00881001	0.249825
cg25361701	-0.00798911	0.0071705	0.267934	0.00944154	0.00404986	0.0217847	-0.000828418	0.00583361	0.887365
cg25361844	0.00449735	0.00497677	0.368388	-0.00424673	0.00281086	0.134049	-0.00205457	0.00404889	0.612985
cg25361850	-0.0311951	0.0230439	0.178939	0.014883	0.0130151	0.25561	0.0209381	0.0187476	0.266792
cg25361907	0.0104291	0.00384832	0.00794313	-0.00363281	0.00217351	0.097833	-0.00692343	0.00313083	0.0293343
cg25361935	0.0119938	0.00918696	0.194772	-0.0119677	0.00518875	0.0231902	-0.00630078	0.00747411	0.401274
cg25361938	0.0175594	0.0133253	0.190662	-0.00455578	0.00752609	0.546358	-0.0101383	0.0108409	0.35199
cg25361961	0.0256686	0.0444252	0.564729	0.00156805	0.0250912	0.950297	-0.0110807	0.0361425	0.759811
cg25361968	0.0100134	0.0179699	0.578639	-0.00462704	0.0101493	0.649473	-0.00598501	0.0146195	0.683151
cg25362050	-0.000270422	0.0179758	0.988028	0.000920223	0.0101526	0.927965	-0.00323607	0.0146243	0.825335
cg25362068	-0.0139827	0.0046453	0.00332105	0.00249023	0.00262364	0.34488	0.00867393	0.00377921	0.0238557
cg25362169	0.0120282	0.00914193	0.19134	-0.00269292	0.00516332	0.603162	-0.0103511	0.00743748	0.16715
cg25362219	0.00563305	0.00792139	0.4787	-0.00048427	0.00447397	0.914025	-0.00730806	0.0064445	0.259561
cg25362248	-0.00976457	0.0104475	0.352274	2.19287e-05	0.00590068	0.997042	-0.00349953	0.00849961	0.681438
cg25362337	-0.00824334	0.017363	0.636012	0.0148719	0.00980657	0.132607	0.0139227	0.0141258	0.326747
cg25362339	0.0268117	0.0201359	0.186101	-0.00306157	0.0113726	0.788338	-0.0178873	0.0163817	0.277551
cg25362343	0.00794314	0.00984328	0.421643	0.00262624	0.00555944	0.637697	-0.016163	0.00800807	0.046289
cg25362361	0.0115757	0.0121081	0.341409	-0.00463973	0.00683857	0.499076	-0.0177273	0.00985059	0.0749978
cg25362462	0.00532729	0.00808369	0.51143	0.000880368	0.00456563	0.847495	-0.00412582	0.00657654	0.531886
cg25362488	0.00797278	0.00270812	0.0040456	-0.00408813	0.00152954	0.00881191	-0.0047365	0.00220321	0.0340312
cg25362525	0.00576309	0.00680339	0.399008	0.000543872	0.00384252	0.887734	-0.00730845	0.00553494	0.18977
cg25362585	0.00582455	0.0105618	0.582566	-0.00301153	0.00596528	0.614803	0.00289386	0.00859267	0.737001
cg25362630	0.00821369	0.00915487	0.371815	-0.00688929	0.00517063	0.185822	-0.00163041	0.00744801	0.827179
cg25362648	0.00651136	0.0180631	0.719265	-0.00145404	0.0102019	0.886957	0.00424277	0.0146953	0.773409
cg25362652	0.0426839	0.0306569	0.16698	-0.0125603	0.0173149	0.469934	-0.0209662	0.0249412	0.402604
cg25362684	-0.00392853	0.0158076	0.804251	-0.00389134	0.00892807	0.663901	0.00574626	0.0128604	0.655992
cg25362708	0.0238059	0.0203145	0.244091	-0.0123642	0.0114735	0.283846	-0.0206339	0.016527	0.214824
cg25362709	0.000182411	0.017097	0.991509	0.00134662	0.00965629	0.889376	0.00116763	0.0139094	0.933271
cg25362714	0.0128376	0.00855544	0.136693	-0.000473385	0.00483207	0.922158	-0.0120558	0.00696034	0.0864079
cg25362742	0.00350125	0.00325083	0.284111	-0.00118868	0.00183606	0.518881	-0.00186572	0.00264474	0.482207
cg25362783	-0.0537347	0.02222	0.0174396	0.0213611	0.0125497	0.0919035	0.0463811	0.0180772	0.011811
cg25362834	0.000418055	0.00731622	0.954549	0.00623588	0.00413217	0.134489	0.00168307	0.00595216	0.777952
cg25362900	0.0238574	0.0224799	0.291171	-0.00121192	0.0126965	0.92415	-0.019634	0.0182886	0.285656
cg25362903	-0.0365687	0.0188258	0.0549501	0.0162342	0.0106327	0.130028	0.0253407	0.0153159	0.101218
cg25362980	0.0202852	0.00995564	0.0442893	-0.00412557	0.0056229	0.464878	-0.00425095	0.00809948	0.600878
cg25363023	-0.00383759	0.0078744	0.627099	0.00379116	0.00444743	0.396049	0.00500008	0.00640628	0.43698
cg25363036	0.0143182	0.0160924	0.375779	0.00969806	0.00908891	0.288584	-0.0134538	0.0130921	0.306656
cg25363046	-0.00754982	0.0182224	0.679548	0.0168551	0.0102919	0.10469	-2.90946e-05	0.0148249	0.998438
cg25363069	-0.0363696	0.0216311	0.095879	0.00933055	0.0122172	0.446866	0.0202863	0.0175982	0.251816
cg25363080	0.0252872	0.0295639	0.39445	-0.0382472	0.0166975	0.02413	-0.0163921	0.0240519	0.497144
cg25363085	0.00263639	0.0146998	0.858034	-0.00143558	0.0083024	0.863078	0.00586814	0.0119592	0.624748
cg25363091	0.0175742	0.0256127	0.494236	-0.0231055	0.0144659	0.113432	-0.0241299	0.0208374	0.249674
cg25363151	0.0290812	0.0244336	0.236838	-0.0158368	0.0138	0.253929	-0.0118127	0.0198781	0.553711
cg25363192	-0.0231508	0.0378539	0.542229	-0.00742483	0.0213797	0.729123	0.0240633	0.0307963	0.436468
cg25363258	0.00368637	0.00542334	0.498283	0.000550708	0.00306308	0.857689	0.000273349	0.0044122	0.950726
cg25363292	-0.000203139	0.0242237	0.993326	0.00798251	0.0136814	0.560927	-0.00818304	0.0197073	0.678883
cg25363317	0.00169757	0.00291788	0.562049	0.000465874	0.001648	0.778011	-0.00104534	0.00237386	0.660651
cg25363336	0.00465706	0.0350791	0.894656	0.0123822	0.0198125	0.533443	0.00364103	0.0285388	0.898741
cg25363337	-0.016577	0.0215351	0.44329	-0.00596624	0.0121629	0.624857	0.0187888	0.01752	0.286165
cg25363387	-0.0450039	0.017761	0.0128664	0.0170263	0.0100313	0.0928117	0.02245	0.0144496	0.123485
cg25363442	0.0173818	0.01816	0.340849	-0.00864617	0.0102567	0.401293	-0.0226152	0.0147742	0.12906
cg25363445	0.00299335	0.00850949	0.725769	-0.00205013	0.00480612	0.67063	-0.0046977	0.00692296	0.499011
cg25363527	0.00297989	0.0187469	0.874032	-0.00608564	0.0105882	0.566772	0.00971963	0.0152517	0.525427
cg25363550	0.0164611	0.0144668	0.257958	-0.00754363	0.0081708	0.358149	-0.0153577	0.0117696	0.194995
cg25363559	-0.00576986	0.0209654	0.783735	0.00340962	0.0118412	0.773996	-0.00804096	0.0170566	0.638382
cg25363564	-0.0438942	0.018165	0.0175248	0.0152036	0.0102595	0.141574	0.0329287	0.0147782	0.0281541
cg25363622	0.00195002	0.014709	0.894803	-0.00294733	0.00830759	0.72352	0.00383765	0.0119666	0.749123
cg25363679	-0.021018	0.0394648	0.595532	0.000785114	0.0222895	0.971973	-0.0112135	0.0321068	0.727647
cg25363704	-0.0623547	0.0277936	0.0271162	0.0221702	0.0156977	0.161023	0.0398812	0.0226117	0.0808912
cg25363789	-0.00700351	0.0188401	0.710893	-0.000735905	0.0106408	0.945004	0.00439816	0.0153275	0.774759
cg25363807	0.0517777	0.0397704	0.195998	-0.036701	0.0224622	0.105488	-0.0467929	0.0323555	0.151309
cg25363808	-0.0152993	0.0198451	0.442601	0.0109674	0.0112084	0.330237	-0.00753599	0.0161451	0.641704
cg25363867	-0.0014885	0.0094467	0.875121	0.00581931	0.00533545	0.278085	-0.00359558	0.00768542	0.640935
cg25363872	0.0311825	0.0192109	0.107767	-0.00136012	0.0108502	0.9005	-0.0125117	0.0156292	0.425336
cg25363873	-0.0211323	0.0312284	0.500189	0.00716832	0.0176377	0.685319	0.0249854	0.0254061	0.327811
cg25363885	-0.0022736	0.00357373	0.526131	0.000256279	0.00201843	0.899225	0.00326144	0.00290743	0.264705
cg25363886	0.00468344	0.0053089	0.379835	-0.000437065	0.00299844	0.884407	-0.00211707	0.00431909	0.625113
cg25363927	0.015051	0.0173659	0.388223	0.00882678	0.00980817	0.370358	-0.0150619	0.0141281	0.289
cg25363931	0.011807	0.0253019	0.641789	0.0035049	0.0142904	0.806765	-0.0148205	0.0205845	0.473249
cg25364009	0.0091535	0.00776631	0.241405	-0.00035482	0.00438637	0.935693	-0.00987225	0.00631833	0.121399
cg25364041	0.0146756	0.0258605	0.57168	0.00174232	0.0146059	0.905291	-0.00573221	0.021039	0.785844
cg25364049	0.000722529	0.0145296	0.96044	-0.00944656	0.00820624	0.252474	0.00241178	0.0118206	0.838752
cg25364077	0.0135423	0.0187776	0.472507	-0.00384883	0.0106055	0.717455	-0.0159163	0.0152766	0.300034
cg25364141	-0.0109229	0.0217308	0.61634	0.00552913	0.0122735	0.653349	0.0126585	0.0176793	0.475689
cg25364188	-0.0433741	0.0271347	0.113158	0.0272155	0.0153256	0.0788663	0.0210599	0.0220756	0.342436
cg25364191	0.00592371	0.0159697	0.711487	-0.0074743	0.00901962	0.409304	-0.00127981	0.0129923	0.921732
cg25364192	-0.0177469	0.0138026	0.201554	0.0131093	0.00779563	0.095827	0.0178078	0.0112292	0.115995
cg25364213	0.0578943	0.0353458	0.104641	-0.0308403	0.0199631	0.125602	-0.0463149	0.0287558	0.110478
cg25364273	0.00676718	0.0330448	0.838162	0.00625556	0.0186635	0.738209	-0.000346275	0.0268838	0.989749
cg25364309	0.00680531	0.0225217	0.763165	-0.0110293	0.0127202	0.388021	-0.00919787	0.0183227	0.616799
cg25364343	-0.00392815	0.0202685	0.846729	0.0173341	0.0114475	0.133189	-0.000917138	0.0164896	0.955758
cg25364381	0.0234132	0.0120514	0.0549139	-0.000295177	0.0068066	0.965498	-0.017925	0.00980453	0.0705569
cg25364388	-0.0383845	0.0240635	0.113903	0.0176669	0.013591	0.196684	0.022525	0.019577	0.252703
cg25364469	0.0142457	0.0497519	0.775226	0.00528946	0.0280996	0.851078	-0.00203852	0.040476	0.959935
cg25364486	-0.00292218	0.00820392	0.722462	0.00405348	0.00463354	0.383814	-0.00291158	0.00667436	0.663626
cg25364505	-0.0195533	0.013514	0.151117	0.0170538	0.00763262	0.0277331	0.00965572	0.0109944	0.381961
cg25364517	-0.00152316	0.0122995	0.901697	0.00307806	0.00694671	0.658673	0.00386455	0.0100064	0.700179
cg25364573	-0.00236171	0.01001	0.813975	-0.00749947	0.00565358	0.187757	0.011129	0.00814367	0.174883
cg25364613	0.0198784	0.00860745	0.0230184	-0.00269732	0.00486145	0.580269	-0.00941534	0.00700265	0.181878
cg25364619	-0.0133829	0.0375441	0.722263	-0.00276027	0.0212047	0.896697	0.0192905	0.0305442	0.529144
cg25364652	-0.00911108	0.0110456	0.411454	0.0013624	0.00623851	0.827582	0.00308019	0.00898623	0.732507
cg25364684	0.00270625	0.0198911	0.892058	-0.00268238	0.0112344	0.811786	0.006615	0.0161825	0.683597
cg25364726	0.00196635	0.0183931	0.915081	-0.00328089	0.0103883	0.752807	-0.000987191	0.0149638	0.947535
cg25364738	-0.000684523	0.0217506	0.974958	0.00306544	0.0122846	0.803469	0.00724567	0.0176953	0.68309
cg25364822	0.0069584	0.0248615	0.780155	0.00526198	0.0140417	0.708664	-0.00580801	0.0202263	0.774602
cg25364859	-0.0212906	0.00866154	0.0157243	0.00685425	0.004892	0.164338	0.0140284	0.00704666	0.0492888
cg25364861	-0.00353772	0.00737848	0.632677	0.00219924	0.00416733	0.598878	0.00028397	0.00600282	0.962365
cg25364890	0.00520239	0.00370906	0.163892	-0.0016482	0.00209486	0.433308	-0.00107942	0.00301753	0.721326
cg25364898	-0.00151575	0.00303357	0.618436	-0.000605829	0.00171335	0.724403	0.00313349	0.00246798	0.207214
cg25364913	-0.0194253	0.0291798	0.507161	0.0194628	0.0164806	0.240481	0.0202042	0.0237394	0.3968
cg25364972	0.0609785	0.0250254	0.0166279	-0.0501192	0.0141342	0.00060178	-0.0270169	0.0203596	0.187597
cg25365006	-0.0203999	0.0447822	0.649732	0.0280607	0.0252928	0.269958	0.0217541	0.0364329	0.551817
cg25365014	-0.0107802	0.0274851	0.695748	0.0057954	0.0155235	0.709708	0.00354991	0.0223607	0.874187
cg25365034	0.0146912	0.00764631	0.0575933	-0.00362002	0.0043186	0.403936	-0.00809224	0.00622071	0.196358
cg25365050	0.00392674	0.00445042	0.379758	-0.000596803	0.00251358	0.812818	-0.0021586	0.00362067	0.552425
cg25365109	-0.0531655	0.0228558	0.0220721	0.0343248	0.0129088	0.00915472	0.04301	0.0185945	0.0228105
cg25365214	0.00419593	0.00919272	0.649083	-0.00280365	0.005192	0.590426	-0.000704916	0.0074788	0.925099
cg25365217	0.013537	0.0314973	0.668296	-0.00618458	0.0177895	0.728846	-0.00246636	0.0256248	0.923519
cg25365221	-0.00161228	0.00322684	0.618443	-0.00213446	0.0018225	0.24437	0.00125539	0.00262521	0.63357
cg25365260	0.021436	0.00907777	0.0201857	-0.0166399	0.00512708	0.0016048	-0.0103138	0.00738528	0.165708
cg25365370	-0.00553367	0.00909088	0.544128	-3.60223e-05	0.00513448	0.994417	0.000496515	0.00739595	0.946612
cg25365379	0.00454346	0.0360601	0.899992	0.00750148	0.0203666	0.713427	-0.00658131	0.0293369	0.822963
cg25365401	-0.010412	0.0253649	0.682344	0.00055169	0.014326	0.96936	-0.000512004	0.0206358	0.980256
cg25365404	0.00362656	0.00488364	0.459504	-0.00288286	0.00275826	0.298513	-0.00130736	0.00397312	0.742819
cg25365421	-0.00319029	0.0144728	0.825992	-4.56826e-05	0.00817418	0.995552	0.00249022	0.0117745	0.832941
cg25365518	0.0171263	0.0181415	0.347471	-0.0059366	0.0102463	0.563654	-0.00775363	0.0147592	0.600531
cg25365550	-0.00040604	0.00339513	0.905049	-0.000877373	0.00191755	0.64829	-0.000348499	0.00276213	0.899856
cg25365565	0.000995996	0.00519729	0.848422	-0.00181829	0.0029354	0.537068	0.00158826	0.00422829	0.708006
cg25365603	-0.031394	0.0164181	0.0587771	0.0151768	0.00927288	0.104905	0.016614	0.0133571	0.216527
cg25365610	-0.0222676	0.0103446	0.033807	0.00694896	0.00584259	0.23717	0.0186436	0.00841593	0.0290568
cg25365746	-0.0145748	0.010378	0.163363	0.00503227	0.00586146	0.392692	0.00845449	0.00844311	0.319125
cg25365748	-0.0190806	0.0333012	0.567977	0.0103953	0.0188083	0.581728	0.00461751	0.0270924	0.865019
cg25365774	0.0104412	0.0155381	0.503179	-0.00516496	0.00877582	0.557521	-0.0103782	0.0126411	0.413645
cg25365794	0.00373173	0.00356884	0.298299	-0.00266643	0.00201567	0.188963	-0.00236042	0.00290346	0.418207
cg25365807	0.0161525	0.00962752	0.096583	-0.000220556	0.00543758	0.967728	-0.0111837	0.00783254	0.156514
cg25365849	0.00282226	0.00294539	0.340322	0.000552266	0.00166354	0.740612	-0.000661147	0.00239624	0.783198
cg25365934	0.0174458	0.0209186	0.406318	-0.0124748	0.0118147	0.293626	-0.00447543	0.0170185	0.793122
cg25365958	0.015998	0.00913638	0.0830708	-0.0071618	0.00516018	0.168316	-0.00113299	0.00743296	0.879163
cg25365990	-0.00777151	0.0148405	0.601691	0.00638397	0.00838184	0.448102	6.82708e-05	0.0120736	0.9955
cg25366054	0.0210664	0.0178979	0.242034	-0.0117896	0.0101087	0.246328	-0.0125447	0.014561	0.391051
cg25366113	-0.0139649	0.0174609	0.425774	-0.00968517	0.00986185	0.328477	0.00640582	0.0142055	0.653029
cg25366139	-0.000141537	0.00363416	0.969012	0.000258291	0.00205255	0.900117	0.000301289	0.00295659	0.919041
cg25366141	-0.00568723	0.0318125	0.858485	-0.00986486	0.0179675	0.584228	-0.00333731	0.0258813	0.897664
cg25366155	-0.0273022	0.0164932	0.101051	0.0177096	0.0093153	0.0602231	0.0192494	0.0134182	0.154592
cg25366157	-0.00057843	0.0126171	0.963527	0.00743397	0.00712609	0.29942	-0.00553899	0.0102648	0.590688
cg25366188	0.00549482	0.0240561	0.819798	-0.00612201	0.0135868	0.653283	-0.00250353	0.019571	0.898474
cg25366315	-0.065061	0.0823735	0.431534	0.0364429	0.0465242	0.435333	0.0434021	0.0670155	0.518731
cg25366400	0.00746503	0.00771494	0.335622	-0.00289616	0.00435736	0.507829	-0.00629048	0.00627654	0.318705
cg25366404	-0.00585438	0.0230662	0.800176	0.0126571	0.0130277	0.333662	0.00420292	0.0187656	0.823248
cg25366408	0.0442932	0.0277448	0.113608	-0.0189772	0.0156701	0.228791	-0.0295815	0.0225719	0.193076
cg25366472	0.00229511	0.0114532	0.84159	-0.000917628	0.00646869	0.887484	-0.006784	0.0093178	0.468307
cg25366582	0.000384505	0.00461505	0.933771	-0.0033296	0.00260656	0.204482	0.00135187	0.00375461	0.719579
cg25366586	0.00755691	0.0120313	0.531398	-0.00512824	0.00679524	0.45225	-0.00330217	0.00978817	0.736564
cg25366613	0.00211853	0.013147	0.872314	0.0101019	0.00742535	0.176807	-0.00428776	0.0106958	0.68938
cg25366637	0.0257731	0.0146002	0.0806361	0.00180314	0.00824615	0.827366	-0.0161914	0.0118781	0.175967
cg25366639	-0.0120952	0.0191843	0.529852	0.0084997	0.0108352	0.434666	0.00920021	0.0156075	0.5569
cg25366711	-0.00671857	0.0184849	0.717042	0.00101583	0.0104402	0.922687	-0.00911275	0.0150385	0.545941
cg25366822	0.00817752	0.00429409	0.0597956	3.78949e-05	0.00242528	0.987565	-0.00516416	0.00349349	0.142555
cg25366834	0.017858	0.00896572	0.0491748	-0.00750061	0.00506379	0.141755	-0.00415979	0.00729412	0.569783
cg25366903	0.0232273	0.00955838	0.0169166	-0.00706594	0.00539853	0.193641	-0.017983	0.00777629	0.0228396
cg25366970	0.006161	0.0305077	0.840375	-0.0149778	0.0172306	0.386831	-0.00427565	0.0248198	0.863582
cg25366977	0.00467825	0.0212317	0.826063	-0.00304865	0.0119916	0.799848	0.0114688	0.0172732	0.508273
cg25367075	0.0193077	0.0521873	0.712203	0.00298318	0.0294751	0.91959	-0.00766884	0.0424573	0.857035
cg25367084	-0.041406	0.0218366	0.0608829	0.0150535	0.0123332	0.225178	0.0266945	0.0177653	0.136153
cg25367139	-0.00178446	0.0139596	0.898545	0.00248362	0.00788431	0.753425	0.00184986	0.0113569	0.870945
cg25367249	0.00709371	0.0285158	0.804064	0.000137647	0.0161056	0.993198	-0.00251484	0.0231992	0.913899
cg25367304	0.0162626	0.0194791	0.40582	-0.00548948	0.0110017	0.618921	-0.00516677	0.0158473	0.745094
cg25367318	0.00371773	0.00568558	0.514716	-0.00538039	0.00321119	0.0970212	0.00216945	0.00462554	0.640101
cg25367323	0.00791631	0.0122222	0.518694	-0.000536075	0.00690304	0.938259	-0.00575051	0.00994346	0.564374
cg25367332	0.0229267	0.0253052	0.367153	0.00109556	0.0142922	0.939055	-0.00614368	0.0205872	0.766012
cg25367333	0.010015	0.0314813	0.751067	0.00319734	0.0177805	0.857663	0.000172667	0.0256119	0.994635
cg25367334	-0.00375133	0.0180268	0.835585	-0.00944012	0.0101815	0.356108	0.00776211	0.0146659	0.597819
cg25367352	0.00367702	0.00768428	0.633352	0.000382969	0.00434005	0.929865	0.00121904	0.0062516	0.8458
cg25367374	0.0158326	0.0158323	0.319764	-0.00452994	0.00894202	0.61358	-0.00863889	0.0128805	0.503992
cg25367383	-0.00281414	0.0104321	0.787913	-0.000153624	0.00589199	0.979252	-0.000801993	0.00848708	0.924908
cg25367388	0.0254683	0.0126245	0.0463917	-0.0104144	0.00713026	0.147325	-0.0250686	0.0102708	0.0164506
cg25367431	0.0119261	0.0311897	0.703013	-0.0155396	0.0176158	0.37986	-0.00211302	0.0253746	0.933804
cg25367509	-0.00402805	0.00844662	0.634507	0.00419914	0.00477061	0.380899	-0.000725345	0.00687181	0.916152
cg25367558	-0.0353928	0.0261888	0.179663	0.0207448	0.0147913	0.163927	0.0122009	0.0213061	0.568193
cg25367559	0.0115304	0.0320794	0.720045	0.00436957	0.0181183	0.809928	-0.00775876	0.0260984	0.766875
cg25367568	-0.0234576	0.0143488	0.105297	0.00279061	0.00810413	0.731325	0.013206	0.0116736	0.260702
cg25367572	-0.0239721	0.0151294	0.116309	-0.00156767	0.00854503	0.854817	0.00775431	0.0123087	0.530168
cg25367647	-0.000135282	0.00781393	0.986222	0.000266427	0.00441327	0.951984	-0.00327501	0.00635707	0.60759
cg25367691	0.0134988	0.00734959	0.0692893	-0.00631812	0.00415101	0.131213	-0.0138377	0.00597931	0.0227413
cg25367758	0.0200561	0.0185958	0.283445	-0.0236393	0.0105028	0.0266355	-0.0208635	0.0151287	0.171013
cg25367789	-0.00556156	0.0137349	0.686418	-0.00434327	0.0077574	0.576834	-0.0031609	0.0111741	0.777868
cg25367851	-0.0287004	0.0181365	0.116765	0.00446105	0.0102434	0.664154	0.0274561	0.0147551	0.0657721
cg25367890	0.0109689	0.00540524	0.0451391	-0.0014919	0.00305286	0.626154	-0.00833873	0.00439747	0.060872
cg25367892	0.00269146	0.00974596	0.783006	0.00650613	0.00550447	0.240077	-0.000109566	0.00792889	0.989003
cg25367905	-0.00301917	0.005113	0.556222	-0.00287252	0.0028878	0.322327	0.00449408	0.00415972	0.282624
cg25367912	0.0299156	0.0204928	0.147541	-0.0230554	0.0115742	0.0491584	-0.00433784	0.0166721	0.795266
cg25367926	-0.0394894	0.0196663	0.0473989	0.0133673	0.0111075	0.231701	0.0299394	0.0159997	0.0642938
cg25367944	0.0163418	0.0112209	0.148486	-0.00349435	0.00633751	0.582631	-0.0128976	0.00912883	0.160871
cg25367965	0.00294302	0.0103997	0.777781	0.00405798	0.0058737	0.491279	-0.000163992	0.00846074	0.984575
cg25367999	0.000709611	0.0176192	0.967956	0.00589378	0.00995124	0.555036	-0.00406958	0.0143342	0.777081
cg25368085	-0.0111006	0.013329	0.406973	0.00380678	0.00752816	0.614222	-0.00349299	0.0108439	0.748051
cg25368099	0.016832	0.0423106	0.691628	0.00755599	0.0238968	0.752529	-0.0298787	0.0344221	0.38751
cg25368100	0.00376245	0.0292646	0.897964	-0.0141558	0.0165285	0.393839	0.00896797	0.0238084	0.707232
cg25368103	-0.0214187	0.0172296	0.216787	0.0095218	0.00973122	0.330247	0.0218926	0.0140173	0.121553
cg25368113	0.00193282	0.00375677	0.608067	-0.00169196	0.0021218	0.427139	0.00220931	0.00305634	0.471487
cg25368116	0.00653843	0.0111163	0.557764	-0.00500445	0.00627846	0.42733	-0.00813977	0.00904378	0.370305
cg25368148	0.00235286	0.00729284	0.747666	0.00396112	0.00411896	0.338578	-0.00316609	0.00593314	0.594807
cg25368181	-0.00367357	0.0260636	0.888202	0.000123395	0.0147206	0.993329	0.00274856	0.0212042	0.89713
cg25368212	0.0214263	0.012833	0.0981861	-0.0061884	0.00724803	0.395295	-0.0161198	0.0104404	0.125816
cg25368224	-0.000616931	0.00715037	0.93142	0.00189544	0.0040385	0.639866	-0.0071616	0.00581723	0.221231
cg25368261	-0.00217366	0.0123468	0.860618	-0.00395752	0.00697342	0.571662	0.00585386	0.0100448	0.561385
cg25368276	0.0191838	0.022433	0.394547	0.00639315	0.01267	0.614981	-0.00891113	0.0182505	0.626451
cg25368284	-0.00233188	0.0168837	0.890434	-0.00838777	0.00953585	0.381226	0.00907117	0.0137359	0.510546
cg25368298	-0.00735622	0.0109763	0.504311	0.0078329	0.00619935	0.209406	-0.000736403	0.00892983	0.934445
cg25368300	-0.0150039	0.0109332	0.173094	0.0064112	0.00617501	0.301708	0.00738297	0.00889476	0.408536
cg25368317	-0.0118033	0.0104323	0.260637	0.00920013	0.00589209	0.121644	0.00524437	0.00848723	0.538066
cg25368347	0.0119431	0.0180669	0.510133	-0.012121	0.0102041	0.23776	-0.00460294	0.0146985	0.754826
cg25368353	-0.0102129	0.0153736	0.508048	-0.00346959	0.00868296	0.690331	0.00688749	0.0125073	0.583109
cg25368412	-0.00896869	0.0219598	0.68386	0.00907052	0.0124028	0.466323	0.013884	0.0178655	0.438949
cg25368581	0.00685062	0.0111404	0.540024	0.00216773	0.00629207	0.731196	-0.00592988	0.00906339	0.514472
cg25368586	0.0145688	0.017365	0.403526	-0.0068653	0.0098077	0.485591	-0.0257987	0.0141275	0.0708737
cg25368591	0.0285673	0.0352609	0.419805	-0.0386153	0.0199152	0.0553791	-0.0253888	0.0286867	0.378303
cg25368647	0.0398422	0.0281763	0.160522	-0.0193178	0.0159139	0.227703	-0.02406	0.022923	0.296485
cg25368651	-0.00879053	0.0144526	0.544441	0.00444652	0.00816277	0.587175	0.00205869	0.011758	0.861372
cg25368667	-0.0151291	0.00813704	0.0659866	0.0053557	0.00459576	0.246704	0.0110178	0.00661995	0.0992398
cg25368717	-0.0210053	0.0126159	0.0991105	0.0115233	0.00712541	0.109046	0.0186985	0.0102638	0.0715366
cg25368728	0.00625923	0.0116269	0.591563	-0.00421818	0.00656682	0.522147	0.00385893	0.00945915	0.684195
cg25368813	-0.0182208	0.0226443	0.422968	0.0154524	0.0127894	0.22987	0.00378557	0.0184224	0.837618
cg25368824	0.0122629	0.0106467	0.252207	-0.0114016	0.00601322	0.0608946	-0.0105934	0.00866171	0.224258
cg25368836	0.0499179	0.0366967	0.176861	0.0107746	0.0207261	0.604337	-0.0194042	0.0298548	0.517244
cg25368887	-0.00258038	0.030515	0.932783	-0.0159606	0.0172347	0.356684	0.00407726	0.0248257	0.869884
cg25368912	-0.00345711	0.00846567	0.683895	0.00533794	0.00478137	0.266979	0.00437999	0.00688731	0.52629
cg25368917	-0.00195308	0.00400352	0.626752	0.00213362	0.00226117	0.3477	-0.000424874	0.00325709	0.896481
cg25368948	0.0110596	0.0303094	0.715979	-0.0105988	0.0171186	0.53726	-0.00902621	0.0246584	0.715117
cg25368989	-0.0162513	0.0220438	0.462744	0.00575476	0.0124502	0.644947	0.0188438	0.0179339	0.295964
cg25369000	0.0227169	0.023629	0.338718	0.00129346	0.0133455	0.922987	-0.011372	0.0192235	0.555502
cg25369015	0.00108674	0.00741431	0.88377	-0.00341545	0.00418757	0.416697	-0.00106145	0.00603197	0.860681
cg25369025	-0.000319895	0.0142626	0.982151	0.00629972	0.00805546	0.436074	-0.0144257	0.0116035	0.216751
cg25369027	0.00163459	0.00418707	0.697095	-0.00221051	0.00236484	0.352219	0.000619987	0.00340642	0.855954
cg25369062	-0.00301534	0.0110378	0.785288	0.00504135	0.00623411	0.420663	0.00296032	0.00897989	0.74236
cg25369070	-0.0139131	0.0105785	0.191504	-0.0034119	0.00597468	0.569266	0.00750226	0.0086062	0.385487
cg25369168	0.00259842	0.00244178	0.289877	-0.00160983	0.00137911	0.245921	-0.0022488	0.00198653	0.260387
cg25369184	-0.0236496	0.0217935	0.28051	0.0181944	0.0123088	0.142573	0.0100758	0.0177302	0.571141
cg25369185	-0.0101799	0.020548	0.621413	0.0131227	0.0116054	0.260927	0.000256921	0.016717	0.987769
cg25369211	-0.0177842	0.0264321	0.502642	0.0153933	0.0149287	0.305022	0.0180317	0.021504	0.403776
cg25369248	0.00388024	0.0144914	0.789446	-9.74364e-05	0.0081847	0.990526	-0.00804948	0.0117896	0.496369
cg25369262	0.00981985	0.0203379	0.630289	0.00143458	0.0114867	0.900866	-0.00633409	0.016546	0.702685
cg25369275	0.00697356	0.00895838	0.438185	-0.000144431	0.00505965	0.977285	-0.00548331	0.00728815	0.453639
cg25369317	-0.0041298	0.0171866	0.810606	0.0112736	0.00970691	0.248299	0.0117415	0.0139823	0.403098
cg25369433	0.0103829	0.0181983	0.569618	-0.00285654	0.0102783	0.781661	-0.00778949	0.0148054	0.59999
cg25369512	0.012097	0.010553	0.25446	-0.00694407	0.00596029	0.246825	-0.0112597	0.00858547	0.192761
cg25369540	0.0360774	0.0156961	0.0236579	-0.0193098	0.00886506	0.0317905	-0.022959	0.0127696	0.0752667
cg25369553	-0.011946	0.0269907	0.659032	0.0107875	0.0152442	0.480844	0.00774681	0.0219585	0.725001
cg25369560	-0.0177247	0.00908631	0.0539484	0.00941093	0.0051319	0.0697173	0.00609528	0.00739223	0.411628
cg25369616	0.0087032	0.00748145	0.247531	-0.00248258	0.00422549	0.558203	-0.00766441	0.00608659	0.210938
cg25369632	-0.0138148	0.0265452	0.603941	0.0074536	0.0149926	0.620196	0.002753	0.0215961	0.898824
cg25369709	-0.0106824	0.0255408	0.67668	0.0212107	0.0144253	0.144664	0.00587232	0.0207789	0.778072
cg25369748	0.000589067	0.0294099	0.984061	-0.0259177	0.0166106	0.12191	-0.00086049	0.0239267	0.971385
cg25369757	-0.0395968	0.0436963	0.367061	0.0307438	0.0246794	0.215836	0.0196314	0.0355494	0.582048
cg25369795	-0.00591915	0.0271999	0.82818	-0.00971107	0.0153624	0.528772	0.00167165	0.0221287	0.939937
cg25369862	-0.0140058	0.0284029	0.623035	-0.006873	0.0160418	0.669269	0.0303251	0.0231073	0.192465
cg25369980	-0.00254953	0.00396382	0.521597	-0.00218996	0.00223875	0.330381	0.00383669	0.00322479	0.23702
cg25369988	-0.0311309	0.0146732	0.0363919	0.0088085	0.00828734	0.290446	0.0191422	0.0119375	0.112034
cg25370012	-0.031082	0.0145666	0.0353559	0.000814971	0.00822713	0.921294	0.00523465	0.0118507	0.659668
cg25370025	-0.00744498	0.0135517	0.583998	0.0135533	0.00765395	0.079711	0.00254128	0.0110251	0.818184
cg25370039	0.0201632	0.0331151	0.544011	-0.00696429	0.0187032	0.710431	0.0100029	0.026941	0.711224
cg25370069	0.00561403	0.00560346	0.318867	-0.000903371	0.00316481	0.775908	-0.00555143	0.00455874	0.226241
cg25370132	-0.00600366	0.0184606	0.745712	0.0087711	0.0104265	0.402265	0.00318966	0.0150188	0.832253
cg25370180	-0.0109057	0.00948688	0.253126	0.00186871	0.00535814	0.728018	0.00236637	0.00771811	0.759799
cg25370200	-0.0375441	0.0303377	0.218844	0.0156257	0.0171346	0.364039	0.0108579	0.0246815	0.660962
cg25370228	0.0253143	0.0176809	0.155403	-0.00745904	0.00998611	0.456887	-0.0106589	0.0143845	0.460463
cg25370231	0.000145897	0.00288247	0.959735	-5.98589e-05	0.001628	0.970745	-9.92718e-05	0.00234505	0.96632
cg25370266	-0.0187169	0.0137146	0.17546	0.00486731	0.00774596	0.531224	0.0124981	0.0111576	0.26539
cg25370351	-0.0153523	0.0215129	0.477149	0.00895862	0.0121504	0.462694	0.0158756	0.0175019	0.366591
cg25370362	-0.000361364	0.0145317	0.980211	-0.00374875	0.00820743	0.648861	-0.000177912	0.0118224	0.988024
cg25370370	0.00434842	0.00250066	0.0851913	0.00172841	0.00141236	0.223973	-0.00165152	0.00203443	0.418881
cg25370392	-0.0111003	0.0114285	0.333798	0.00303276	0.00645474	0.639506	0.00371074	0.0092977	0.690685
cg25370397	0.0335932	0.050642	0.508665	-0.00717671	0.0286023	0.802406	-0.00648233	0.0412001	0.875302
cg25370412	-0.0110963	0.0158154	0.484582	0.0115962	0.00893247	0.197264	0.00392745	0.0128667	0.76083
cg25370414	0.00301034	0.00871404	0.73049	-0.0010983	0.00492165	0.823877	-0.000729684	0.00708937	0.918232
cg25370416	0.0120963	0.0368916	0.743695	0.00649266	0.0208362	0.756003	-0.000615013	0.0300134	0.983693
cg25370441	-0.0251365	0.0307924	0.416296	0.0100061	0.0173914	0.566375	0.0162229	0.0250514	0.518768
cg25370448	0.00140757	0.0284288	0.960612	-0.0139648	0.0160565	0.386574	-0.0114817	0.0231285	0.620703
cg25370473	-0.0134123	0.0134739	0.321978	0.0010089	0.00760999	0.894801	0.0118226	0.0109618	0.283445
cg25370529	0.0208381	0.0185949	0.265181	0.00309869	0.0105023	0.768581	-0.0256182	0.015128	0.0935508
cg25370567	-0.0465327	0.0279847	0.0995495	0.0150791	0.0158056	0.342414	0.0623245	0.0227671	0.00735336
cg25370592	-0.00384416	0.00287159	0.18377	-0.000718126	0.00162186	0.658901	0.00121355	0.0023362	0.604616
cg25370606	0.0303573	0.0494405	0.540627	-0.00345513	0.0279238	0.901779	-0.00218487	0.0402227	0.956791
cg25370638	-0.00232538	0.00565979	0.682072	-0.00164198	0.00319662	0.608645	0.00353601	0.00460456	0.444372
cg25370657	-0.00539972	0.0227173	0.812616	0.0165242	0.0128306	0.200823	0.00882248	0.0184818	0.634168
cg25370658	-0.0441723	0.0389241	0.259215	0.0489215	0.0219842	0.0283534	0.052821	0.031667	0.0985056
cg25370702	-0.00186904	0.00314139	0.553232	-0.00131041	0.00177424	0.46193	0.00109333	0.0025557	0.669736
cg25370728	0.000237198	0.00358774	0.947422	-0.000606141	0.00202634	0.765474	-0.00173053	0.00291883	0.554625
cg25370753	-0.00137383	0.00840681	0.870525	-0.000303955	0.00474813	0.949088	0.000312105	0.00683942	0.963695
cg25370756	0.00400938	0.00732075	0.585162	-0.00273916	0.00413473	0.509221	-0.00315037	0.00595585	0.598034
cg25370833	-0.00898247	0.00904989	0.323373	0.00148886	0.00511134	0.771449	0.00696462	0.0073626	0.346503
cg25370836	0.00460116	0.0198406	0.817094	-0.00393701	0.0112059	0.726092	-0.018193	0.0161414	0.262452
cg25370859	0.00805423	0.00406192	0.0501816	-0.00127707	0.00229415	0.579026	-0.00523911	0.0033046	0.116097
cg25370869	0.010228	0.0105467	0.334543	0.00353266	0.00595675	0.554513	-0.00799435	0.00858038	0.35378
cg25370920	0.0296561	0.0380086	0.437126	0.00296645	0.0214671	0.890377	-0.00190067	0.0309221	0.951113
cg25370941	-2.77774e-05	0.0116988	0.99811	0.00594667	0.00660741	0.370327	0.00174428	0.00951762	0.854966
cg25371017	-0.0133766	0.0201696	0.508755	0.0189236	0.0113917	0.0998742	0.0272518	0.0164091	0.0999547
cg25371036	0.0186749	0.0161276	0.2497	-0.018967	0.00910878	0.0399222	-0.00462633	0.0131207	0.725147
cg25371038	0.0126751	0.00451622	0.00604105	-0.00162323	0.00255074	0.526015	-0.011364	0.0036742	0.00258214
cg25371048	0.0131465	0.00803895	0.105183	-0.00800099	0.00454036	0.0811546	-0.0106239	0.00654014	0.107499
cg25371081	0.0103384	0.024943	0.67943	0.0049327	0.0140877	0.726984	0.00680364	0.0202926	0.738133
cg25371088	0.0010753	0.00220008	0.626108	-0.00113475	0.00124259	0.363374	-0.00127807	0.00178989	0.476895
cg25371169	-0.0267255	0.0233423	0.255023	0.0100999	0.0131836	0.44546	0.0082924	0.0189903	0.663315
cg25371182	-0.00149995	0.00478257	0.75447	-0.00102757	0.00270117	0.704458	0.00410503	0.00389089	0.294003
cg25371217	-0.00484267	0.016171	0.765218	0.00112738	0.00913331	0.902015	0.00378519	0.013156	0.774173
cg25371236	-0.00856142	0.00786143	0.278806	0.00249442	0.0044401	0.575538	0.00728115	0.00639572	0.257712
cg25371251	0.00485545	0.0118915	0.683934	0.000993211	0.00671625	0.88274	-0.00458667	0.0096744	0.63648
cg25371272	0.0156528	0.0286566	0.586157	-0.00355518	0.0161851	0.826594	0.000547819	0.0233138	0.981301
cg25371332	-0.0182167	0.022003	0.409729	0.00716731	0.0124272	0.565435	0.00211018	0.0179007	0.906402
cg25371385	0.0029265	0.0111334	0.793212	0.00102991	0.00628811	0.870237	-0.000969763	0.00905768	0.914956
cg25371434	-0.0120935	0.0477537	0.800608	-0.00259967	0.026971	0.92341	-0.00633989	0.0388503	0.870707
cg25371449	-0.00287747	0.00362374	0.429079	-0.00282389	0.00204667	0.170804	0.00292482	0.00294812	0.323593
cg25371487	-0.0013859	0.00427598	0.746544	-0.00145208	0.00241505	0.549055	0.00380569	0.00347875	0.276645
cg25371503	-0.00470581	0.00440151	0.287635	-0.00110605	0.00248595	0.657358	0.00224939	0.00358088	0.531356
cg25371538	0.00226875	0.00286502	0.430344	-0.000194483	0.00161815	0.90458	-0.00265513	0.00233086	0.257429
cg25371549	0.00619871	0.00829671	0.456775	0.00266676	0.00468594	0.570591	-0.00339159	0.00674984	0.616465
cg25371560	0.000779638	0.00366391	0.831934	0.00137776	0.00206936	0.507109	-0.00160412	0.0029808	0.591693
cg25371569	0.00109213	0.013748	0.936845	0.001591	0.00776482	0.838076	-0.00446829	0.0111848	0.690397
cg25371590	-0.0869671	0.0389709	0.0279203	0.0451036	0.0220106	0.0431168	0.026403	0.031705	0.407
cg25371634	-0.00159046	0.00706887	0.822452	-0.00278093	0.00399246	0.487736	0.00615134	0.00575093	0.287415
cg25371658	0.00940099	0.00950789	0.325217	-0.000383385	0.00537001	0.94323	-0.012992	0.00773521	0.0962231
cg25371672	-0.0209292	0.0125747	0.0992294	0.00497586	0.00710215	0.485205	0.0140038	0.0102303	0.174171
cg25371762	0.0230748	0.0132378	0.0844518	-0.0127103	0.00747664	0.0923024	-0.0177052	0.0107697	0.103384
cg25371801	-0.00073381	0.051537	0.988669	0.0149524	0.0291079	0.608625	0.00672609	0.0419283	0.872881
cg25371803	0.00920418	0.00503682	0.0706859	-0.00225131	0.00284477	0.430631	-0.00519747	0.00409774	0.207669
cg25371816	-0.00261183	0.00328528	0.42853	-0.00181768	0.00185551	0.329689	0.000353958	0.00267276	0.894914
cg25371828	-0.00543084	0.0113055	0.632034	0.010727	0.00638529	0.0961507	0.0102917	0.00919766	0.265899
cg25371916	-0.0230279	0.0229231	0.317575	-0.00982987	0.0129468	0.449526	0.00977725	0.0186492	0.601273
cg25371919	-0.0100916	0.0328401	0.75927	-0.00733331	0.0185479	0.693429	0.00351115	0.0267173	0.895714
cg25371920	0.00683575	0.0213319	0.749312	0.00282847	0.0120482	0.814882	-0.000277871	0.0173547	0.987258
cg25371950	-0.00175664	0.00864853	0.839467	0.00298514	0.00488465	0.54253	0.00167218	0.00703607	0.812642
cg25371991	0.00309975	0.0215677	0.886015	-0.00340218	0.0121814	0.780607	-0.00552447	0.0175466	0.753548
cg25372072	-0.0143232	0.0105564	0.177954	0.00485541	0.00596222	0.417411	0.0067714	0.00858825	0.432337
cg25372085	-0.0170483	0.015185	0.264306	0.0102235	0.00857644	0.236121	0.00732848	0.0123539	0.554406
cg25372103	0.00817428	0.00755773	0.282094	-0.00366374	0.00426857	0.392818	-0.00977844	0.00614864	0.114979
cg25372115	-0.0044727	0.0129982	0.731508	0.00209745	0.00734134	0.775707	0.00864225	0.0105748	0.415768
cg25372135	0.00205329	0.00288375	0.478143	-0.00195526	0.00162873	0.232844	-0.00114967	0.00234609	0.625203
cg25372164	0.0437477	0.030673	0.156971	-0.0196829	0.0173239	0.258656	-0.0446932	0.0249542	0.0763789
cg25372165	0.0255307	0.047525	0.592344	0.00211891	0.0268419	0.937241	-0.0173597	0.0386643	0.654434
cg25372176	0.0114295	0.0121463	0.349026	-0.00773855	0.00686017	0.262057	-0.0025747	0.00988171	0.794985
cg25372195	0.009017	0.0130248	0.49039	-0.00646713	0.00735636	0.381486	0.00156785	0.0105964	0.882679
cg25372239	0.011933	0.0276886	0.667435	0.00414566	0.0156384	0.791493	0.000396968	0.0225262	0.985976
cg25372275	-0.0083396	0.00526169	0.116196	0.00422726	0.00297178	0.158065	0.00310613	0.00428069	0.469804
cg25372278	0.0192605	0.0103476	0.0656913	-0.0154482	0.00584427	0.00956031	-0.0132151	0.00841836	0.119686
cg25372290	-0.00877282	0.0239753	0.715221	0.00827607	0.0135411	0.542496	0.0162573	0.0195053	0.406601
cg25372335	0.0119506	0.00716594	0.0985696	-0.00280632	0.00404729	0.48971	-0.00517333	0.0058299	0.377047
cg25372354	0.0282244	0.015518	0.0719925	-0.0128414	0.00876448	0.146078	-0.0200828	0.0126248	0.114886
cg25372386	0.0111264	0.0217339	0.609846	-0.00656203	0.0122752	0.594154	0.00766578	0.0176818	0.665574
cg25372407	0.00393237	0.00923645	0.671227	0.00114431	0.00521671	0.82683	0.00448488	0.00751438	0.551991
cg25372449	-0.0332146	0.0490869	0.500223	0.0164661	0.0277241	0.55393	0.0229341	0.039935	0.56709
cg25372522	0.00144356	0.0104203	0.890103	-0.00267384	0.00588533	0.650601	0.00342962	0.00847749	0.686686
cg25372596	-0.00154742	0.0141819	0.913336	-0.00688887	0.00800985	0.39186	-0.00894549	0.0115377	0.440015
cg25372607	0.00480716	0.0107344	0.655265	0.00357317	0.00606272	0.556971	-0.00930306	0.00873302	0.289369
cg25372631	-0.0135798	0.0428676	0.75208	-0.00777638	0.0242114	0.748753	-0.0176151	0.0348752	0.61463
cg25372652	0.0118876	0.00938099	0.208085	0.00305439	0.00529834	0.565612	-0.0111691	0.00763197	0.14654
cg25372693	-0.0357598	0.014547	0.0157179	-0.000850397	0.0082161	0.917775	0.0394452	0.0118348	0.00121336
cg25372722	0.00270868	0.00391122	0.490235	0.000418231	0.00220904	0.850228	-0.000830126	0.003182	0.794731
cg25372830	0.0176935	0.0198138	0.374053	0.00331579	0.0111908	0.76763	-0.0113302	0.0161197	0.483798
cg25372841	0.0210209	0.0116393	0.0739833	-0.00797698	0.0065738	0.227874	-0.00935882	0.0094692	0.325418
cg25372881	0.00177683	0.00390731	0.650298	-0.000776973	0.00220683	0.725537	-0.000993575	0.00317882	0.755278
cg25373001	-0.0160647	0.0113968	0.161829	0.00405872	0.00643684	0.529806	0.00769226	0.00927192	0.408764
cg25373005	-0.00596669	0.00505186	0.240426	7.3832e-06	0.00285327	0.997941	0.00418768	0.00410998	0.310757
cg25373054	0.00413149	0.0195725	0.833258	0.00284991	0.0110545	0.797097	-0.00111707	0.0159234	0.944215
cg25373068	0.000699923	0.0124567	0.955306	0.00128732	0.00703547	0.855195	0.00247899	0.0101342	0.807265
cg25373094	0.0310562	0.0276676	0.264403	-0.00967622	0.0156265	0.537211	-0.0194956	0.0225092	0.38854
cg25373100	0.0011049	0.00383894	0.774097	-0.000777407	0.00216821	0.720705	-0.000176813	0.00312319	0.954969
cg25373189	0.00346476	0.00544558	0.526096	-0.00643264	0.00307564	0.0390708	-0.000344509	0.00443029	0.938176
cg25373246	-0.0517842	0.0188713	0.00721777	0.0170364	0.0106584	0.113173	0.0266066	0.0153529	0.0862409
cg25373297	0.00256593	0.00603438	0.67161	-0.00594095	0.00340819	0.0844456	0.00403977	0.00490931	0.412575
cg25373325	-0.0156518	0.0170388	0.360561	0.00840372	0.00962345	0.384659	0.014962	0.013862	0.283081
cg25373388	-0.0139079	0.0162415	0.39391	0.0135407	0.00917312	0.143114	0.00879973	0.0132134	0.506994
cg25373401	0.00944725	0.0119568	0.431369	-0.00523545	0.00675316	0.440053	0.000348436	0.00972755	0.971499
cg25373408	0.00274418	0.00255758	0.285924	-0.0010614	0.00144451	0.464227	-0.00207719	0.00208074	0.320595
cg25373429	0.0307475	0.0194646	0.117407	-0.0161314	0.0109935	0.145482	-0.00321675	0.0158356	0.839451
cg25373430	-0.0237022	0.0185992	0.205546	0.0105401	0.0105047	0.318154	0.0214673	0.0151315	0.159153
cg25373438	-0.00665346	0.010218	0.516472	-0.000731555	0.00577107	0.899388	0.00762071	0.00831292	0.361534
cg25373484	0.0409223	0.0430642	0.344316	0.0014958	0.0243224	0.951087	-0.0194893	0.0350352	0.579289
cg25373553	0.00308106	0.0220768	0.889293	0.00963701	0.0124689	0.441451	0.00481551	0.0179607	0.789176
cg25373581	0.0171532	0.0126372	0.177783	-0.0127773	0.00713741	0.0765126	-0.0070249	0.010281	0.496038
cg25373595	-0.00515713	0.0209159	0.805761	-0.00373088	0.0118132	0.752809	0.00233839	0.0170163	0.89098
cg25373614	0.0144272	0.0360341	0.689752	-0.0141303	0.0203519	0.489137	-0.0205513	0.0293158	0.484945
cg25373620	0.0016287	0.00858224	0.849878	0.00312504	0.00484721	0.520623	-0.00172816	0.00698214	0.805031
cg25373624	-0.00412556	0.0176242	0.815407	0.00196915	0.00995406	0.843593	0.00228052	0.0143383	0.873956
cg25373630	0.0330648	0.0567812	0.561688	0.00284737	0.0320697	0.929433	-0.0217715	0.0461947	0.638475
cg25373646	0.0171492	0.0159061	0.283614	-0.0165082	0.00898371	0.0691549	-0.00101004	0.0129405	0.937945
cg25373696	0.00281844	0.0168156	0.867237	0.0082774	0.00949737	0.385585	-0.000288695	0.0136804	0.983207
cg25373746	-0.0116008	0.0185403	0.532961	0.0160093	0.0104715	0.129525	0.00484468	0.0150836	0.748752
cg25373794	-0.014174	0.0203892	0.488593	0.0101696	0.0115157	0.37934	0.0100201	0.0165878	0.547195
cg25373807	0.0100606	0.00935414	0.284779	0.000704852	0.00528317	0.894139	-0.0119033	0.00761012	0.121007
cg25373812	-0.00227042	0.0340176	0.946923	0.00836914	0.019213	0.664086	0.0125441	0.0276752	0.651363
cg25373847	0.0107884	0.0114357	0.347801	5.31614e-05	0.00645884	0.99345	-0.00776029	0.00930361	0.406244
cg25373857	-0.0324823	0.0133355	0.016666	0.0179651	0.00753182	0.0189914	0.020672	0.0108492	0.0596595
cg25373903	0.00124477	0.0103218	0.904258	0.000832697	0.00582972	0.886712	-0.0019449	0.00839739	0.817326
cg25373926	0.0033872	0.00914636	0.711934	0.0094524	0.00516582	0.0703207	-0.00745986	0.00744109	0.31856
cg25373998	0.00463324	0.0125971	0.713814	0.00112017	0.00711478	0.87522	-0.00603095	0.0102485	0.557568
cg25374028	-0.020652	0.0181375	0.25763	-0.00686979	0.010244	0.504041	0.0100748	0.0147559	0.496364
cg25374039	-0.0103974	0.0464558	0.823369	-0.00138316	0.026238	0.958066	0.0196321	0.0377945	0.604623
cg25374040	0.0167471	0.0150028	0.267038	-0.00267499	0.00847349	0.75291	-0.0136031	0.0122056	0.267791
cg25374057	-0.0079778	0.0103377	0.442138	-0.00377026	0.00583869	0.519959	0.00551248	0.00841031	0.513718
cg25374078	0.0128294	0.00976484	0.19197	-0.00566433	0.00551514	0.306924	-0.00724735	0.00794425	0.363862
cg25374097	0.0171153	0.03387	0.614467	-0.0121701	0.0191296	0.526136	-0.0263576	0.0275552	0.341153
cg25374115	-0.0101302	0.0114395	0.378026	0.00540577	0.00646095	0.404806	-0.0014539	0.00930664	0.876179
cg25374161	-0.00378239	0.0135035	0.779988	0.00211732	0.0076267	0.781889	0.00500045	0.0109858	0.649992
cg25374173	0.00210647	0.00973672	0.82917	-0.00459613	0.00549925	0.405316	0.0038634	0.00792138	0.626839
cg25374187	0.0200439	0.0216258	0.356279	-0.010237	0.0122141	0.403999	-0.0139595	0.0175938	0.429444
cg25374216	-0.0110838	0.0220865	0.616908	0.00452388	0.0124744	0.717644	0.0159021	0.0179687	0.378326
cg25374230	0.00614509	0.00540145	0.25803	-0.00255852	0.00305071	0.403699	-0.00324729	0.00439438	0.461695
cg25374269	0.00469119	0.0612517	0.939107	-0.0290246	0.0345947	0.403516	-0.0313534	0.0498317	0.530692
cg25374296	-0.0145513	0.00824626	0.0807476	0.00545412	0.00465745	0.244417	0.00297579	0.0067088	0.658335
cg25374325	-0.0309727	0.0144081	0.0340424	0.00501567	0.00813761	0.539088	0.0186263	0.0117218	0.115274
cg25374359	-0.0174049	0.0202356	0.391828	-0.00471012	0.011429	0.681151	0.00485028	0.0164628	0.768908
cg25374375	0.0031159	0.0198836	0.875798	0.00148193	0.0112302	0.895287	0.00210401	0.0161765	0.896781
cg25374378	-0.0245668	0.0195516	0.211917	-0.000254071	0.0110426	0.98169	0.0133858	0.0159063	0.402093
cg25374458	0.00618092	0.0126474	0.626137	0.00799716	0.00714317	0.265641	0.000479719	0.0102894	0.962909
cg25374494	-0.0181331	0.0269807	0.503116	0.0111158	0.0152386	0.467465	0.0144004	0.0219504	0.513332
cg25374501	-0.00396843	0.0189991	0.83498	-0.00756253	0.0107306	0.48263	0.00228748	0.0154569	0.882654
cg25374512	-0.0187845	0.0282174	0.507162	0.0291372	0.015937	0.0705514	0.00955155	0.0229564	0.678266
cg25374629	-0.00402838	0.0238739	0.866352	0.00503445	0.0134839	0.709681	0.0074558	0.0194228	0.701907
cg25374649	0.00605311	0.00690721	0.382984	0.000176844	0.00390116	0.963936	-0.00406516	0.00561941	0.471149
cg25374697	-0.0259163	0.0239081	0.281027	0.0112302	0.0135032	0.407616	0.0241002	0.0194506	0.218288
cg25374714	0.0015702	0.0123074	0.898741	-0.00136164	0.00695115	0.845104	-0.00134116	0.0100127	0.893721
cg25374768	0.023952	0.0212193	0.261746	-0.00506781	0.0119846	0.673323	-0.0234523	0.0172631	0.177419
cg25374813	0.0341179	0.0176204	0.0557145	-0.0241848	0.0099519	0.016911	-0.0171606	0.0143352	0.234155
cg25374830	0.00380909	0.00768254	0.621138	-0.00154078	0.00433906	0.723281	-0.00672686	0.00625019	0.284451
cg25374852	-0.00875468	0.0136383	0.522423	0.00252212	0.00770283	0.744043	0.0133756	0.0110955	0.230915
cg25374944	-0.0833358	0.0268183	0.00246959	0.0451942	0.0151468	0.00359428	0.0586016	0.0218182	0.00849662
cg25375029	0.00673798	0.0127699	0.598939	-0.0050511	0.0072124	0.485377	0.00174652	0.0103891	0.866842
cg25375085	-0.0125016	0.00958984	0.195414	0.00857967	0.00541629	0.116405	0.00713411	0.00780188	0.362746
cg25375162	-0.012887	0.0248889	0.605779	0.00901945	0.0140571	0.522612	0.0159398	0.0202485	0.433058
cg25375186	-0.00230611	0.0174427	0.895089	-0.00316056	0.00985158	0.749032	0.0146352	0.0141907	0.304926
cg25375273	-0.0130415	0.0103016	0.208525	-0.000496145	0.00581827	0.932218	0.0140351	0.00838091	0.0971902
cg25375290	0.00320827	0.0031999	0.318515	-0.0016026	0.00180729	0.377389	-0.00263187	0.0026033	0.314518
cg25375293	-0.00211269	0.00395557	0.594479	5.03961e-05	0.00223409	0.982049	0.00153253	0.00321808	0.634974
cg25375297	0.00598757	0.0166937	0.720611	0.00441663	0.00942851	0.640515	-0.00388585	0.0135813	0.775391
cg25375317	0.00843658	0.0163637	0.607317	-0.00153209	0.00924212	0.868677	-0.00270631	0.0133128	0.839332
cg25375329	-0.00429892	0.00744974	0.565224	0.00048021	0.00420758	0.909368	0.00165788	0.00606078	0.785012
cg25375330	0.0116694	0.0389704	0.765237	0.0205171	0.0220103	0.353546	0.00836703	0.0317046	0.792407
cg25375340	-0.0010368	0.0102749	0.919831	0.00640606	0.00580323	0.272349	-0.00257812	0.00835924	0.758421
cg25375387	-0.0214308	0.0170637	0.212128	0.0110308	0.00963752	0.255176	0.0132594	0.0138823	0.341863
cg25375420	-0.00275877	0.0128734	0.830758	0.00595146	0.00727084	0.415036	-0.000176325	0.0104732	0.986602
cg25375453	-0.00186657	0.00174868	0.288406	9.12462e-05	0.000987645	0.926579	0.00185943	0.00142265	0.194264
cg25375546	-0.00826523	0.0168883	0.625648	-0.00587019	0.00953841	0.5397	0.011541	0.0137396	0.402963
cg25375569	-0.0144925	0.0133163	0.279121	0.00928767	0.00752098	0.21982	0.000566009	0.0108336	0.958439
cg25375589	-0.00262897	0.0390618	0.946478	-0.0063651	0.0220619	0.773565	-0.0126659	0.031779	0.691083
cg25375656	0.0167935	0.00851565	0.0514196	-0.00562179	0.0048096	0.245292	-0.0110448	0.00692797	0.114104
cg25375711	-0.00147359	0.019	0.938338	-0.003006	0.0107311	0.779975	-0.0106143	0.0154576	0.493912
cg25375712	0.00574369	0.00878391	0.514716	-0.00491199	0.00496111	0.324564	-0.00417295	0.00714621	0.560603
cg25375750	0.000412529	0.00346531	0.905483	-0.00164541	0.00195719	0.402563	-0.000457441	0.00281923	0.871437
cg25375757	0.0149939	0.0357615	0.675933	0.00534702	0.0201979	0.791773	-0.0101535	0.029094	0.727845
cg25375764	0.00927383	0.0128327	0.471603	-0.00686376	0.00724785	0.345964	0.000277583	0.0104401	0.978842
cg25375855	-0.000214665	0.0382637	0.995535	0.00630155	0.0216111	0.771218	0.0109008	0.0311297	0.726959
cg25375860	-0.0187512	0.0272344	0.492756	0.0168691	0.0153818	0.275464	0.0218918	0.0221567	0.325564
cg25375916	-0.0176727	0.0298134	0.554697	0.0167367	0.0168385	0.322692	0.0132196	0.0242549	0.586972
cg25376110	0.000434985	0.0349204	0.990087	-0.0109318	0.0197229	0.580657	-0.0042585	0.0284097	0.881155
cg25376116	0.00498482	0.0199325	0.803046	-0.00136113	0.0112578	0.904014	0.0143026	0.0162163	0.37994
cg25376238	-0.000416448	0.0159891	0.979274	-0.0118409	0.00903055	0.192853	0.00156493	0.013008	0.904488
cg25376263	-0.0119787	0.0240693	0.619827	0.0017791	0.0135942	0.896145	0.0159071	0.0195818	0.418564
cg25376300	-0.00543715	0.0287579	0.850432	0.0125679	0.0162423	0.440927	0.00541119	0.0233962	0.817575
cg25376310	-0.00974907	0.0257935	0.706273	0.00599338	0.014568	0.681673	0.0111941	0.0209845	0.594932
cg25376316	0.00614003	0.0137585	0.656386	-0.00934574	0.00777076	0.231998	-0.00605487	0.0111934	0.58978
cg25376334	-0.0187155	0.0225457	0.408494	0.00631301	0.0127337	0.621166	0.023464	0.0183422	0.203836
cg25376393	0.0125023	0.00803672	0.123014	-0.0105503	0.0045391	0.0221731	-0.000623101	0.00653833	0.924271
cg25376408	-9.96234e-05	0.0107792	0.992645	-0.0108727	0.00608805	0.0772055	0.00380202	0.0087695	0.665568
cg25376409	-0.0239647	0.0202173	0.238742	0.0129258	0.0114186	0.260398	0.00904582	0.0164479	0.583592
cg25376451	0.00902852	0.00580045	0.122808	-0.000990931	0.00327607	0.76293	-0.00570227	0.004719	0.229815
cg25376471	0.00455602	0.0315278	0.885396	0.01482	0.0178068	0.407282	-0.00365019	0.0256497	0.887128
cg25376491	0.0586023	0.0413016	0.159105	-0.0128127	0.023327	0.584072	-0.0277063	0.0336012	0.411622
cg25376503	0.0160919	0.0875694	0.85458	-0.036108	0.0494588	0.467094	0.0301181	0.0712427	0.673401
cg25376566	0.0013663	0.0214849	0.949424	-0.00121644	0.0121346	0.920354	-0.00187557	0.0174792	0.914768
cg25376586	-0.0100792	0.0366549	0.783914	-0.0028971	0.0207025	0.888995	-0.00273079	0.0298209	0.927224
cg25376593	-0.0124417	0.0086988	0.15582	0.008891	0.00491304	0.0734117	0.0135155	0.00707697	0.059085
cg25376657	-0.00351848	0.00882181	0.69088	0.0090718	0.00498252	0.0717	-0.00654912	0.00717704	0.36374
cg25376660	-0.0108756	0.0141795	0.444925	0.013088	0.00800849	0.105413	0.00494185	0.0115358	0.669306
cg25376688	-0.0127065	0.00904189	0.163096	0.00943704	0.00510682	0.0676284	0.0111705	0.00735609	0.132097
cg25376712	0.000389813	0.032821	0.990548	0.00655594	0.0185371	0.72435	0.00314555	0.0267017	0.906465
cg25376875	0.00955673	0.0300536	0.751169	0.00860477	0.0169741	0.613339	0.0103647	0.0244503	0.672562
cg25376920	-0.00512116	0.011066	0.644546	0.00453948	0.00625003	0.469378	0.00203691	0.00900283	0.821477
cg25376938	0.0142302	0.0190088	0.455886	0.00326923	0.0107361	0.761386	0.00063292	0.0154648	0.967438
cg25376969	-0.00918799	0.0142232	0.519799	0.00586991	0.00803321	0.466703	-0.00385639	0.0115714	0.739643
cg25377107	-0.00563187	0.0127151	0.658794	0.00662917	0.00718143	0.358223	-0.00423744	0.0103445	0.682968
cg25377206	-0.0200663	0.0149433	0.182428	0.00629629	0.00843988	0.457443	0.0128635	0.0121572	0.292612
cg25377289	-0.00830911	0.0106764	0.438288	0.00944464	0.00603	0.120508	0.00215619	0.00868589	0.804468
cg25377297	0.00542516	0.0205143	0.791983	-0.0066564	0.0115864	0.566945	-0.00137411	0.0166896	0.934549
cg25377313	0.00640354	0.0077441	0.410307	-0.000390933	0.00437383	0.928962	-0.00327579	0.00630027	0.604275
cg25377358	0.00294564	0.00401294	0.46468	0.000151723	0.00226649	0.946765	-0.00155383	0.00326475	0.635176
cg25377468	-0.0178737	0.0109352	0.10536	0.0081509	0.00617614	0.189996	0.0122396	0.00889639	0.172021
cg25377483	-0.00599296	0.00981183	0.542753	0.00626701	0.00554168	0.260862	0.00170679	0.00798248	0.831134
cg25377498	0.00299263	0.00619718	0.630242	-0.00319304	0.00350014	0.36387	0.000595342	0.00504176	0.906244
cg25377510	0.00853033	0.0292138	0.770907	-0.0144446	0.0164998	0.383476	-0.0160947	0.0237671	0.499886
cg25377514	-0.00512179	0.0145218	0.725073	0.00228909	0.00820182	0.78076	-0.00479709	0.0118143	0.685597
cg25377530	-0.0352199	0.0334807	0.29541	0.0244	0.0189097	0.199969	0.0100996	0.0272384	0.711599
cg25377605	-0.0001582	0.0154395	0.991846	-0.00193686	0.00872018	0.824688	-0.00732438	0.0125609	0.56116
cg25377658	-0.00297926	0.00281605	0.292677	-7.65853e-05	0.00159049	0.961693	-0.000525459	0.00229102	0.81907
cg25377665	-0.000242976	0.00711582	0.97283	1.45365e-05	0.00401898	0.997121	-0.00100094	0.00578913	0.863087
cg25377680	0.00951391	0.00578246	0.103111	-0.00723556	0.00326591	0.029042	-0.00629172	0.00470436	0.184181
cg25377682	0.00657963	0.0139015	0.637049	-0.0059443	0.0078515	0.450812	-0.00729042	0.0113097	0.52068
cg25377726	0.00192206	0.00281094	0.495729	0.000456821	0.00158761	0.774152	-0.00127482	0.00228686	0.578487
cg25377738	1.32379e-05	0.0122826	0.999142	0.00378019	0.00693715	0.587046	0.00382875	0.00999258	0.702432
cg25377744	0.00670878	0.00927985	0.471438	0.000331976	0.00524122	0.949625	-0.00447686	0.00754969	0.554556
cg25377787	-0.0607114	0.0272931	0.0284144	0.0303974	0.015415	0.0514355	0.0362282	0.0222045	0.105979
cg25377796	-0.00958414	0.0103047	0.354617	4.51766e-05	0.00582004	0.993822	0.00147211	0.00838345	0.860973
cg25377802	4.54365e-05	0.00409157	0.991162	-0.00441062	0.0023109	0.0592379	0.00143027	0.00332872	0.668376
cg25377803	0.0199484	0.0465963	0.66951	0.00402882	0.0263173	0.878645	0.0010385	0.0379087	0.978201
cg25377862	0.0166378	0.0176341	0.347745	-0.0121958	0.00995965	0.223692	-0.0058404	0.0143463	0.684822
cg25377867	0.00292302	0.0172874	0.866079	-0.002359	0.00976383	0.809591	0.00243042	0.0140643	0.863158
cg25377915	-0.00543029	0.0404617	0.893513	-0.0233238	0.0228526	0.309947	-0.0104882	0.0329179	0.750695
cg25377923	-0.00244006	0.041761	0.953526	0.0169586	0.0235864	0.473853	0.0106549	0.033975	0.754485
cg25377985	0.00589183	0.00361297	0.106154	-0.00173218	0.00204059	0.398027	-0.00401768	0.00293935	0.174798
cg25377994	-0.00422843	0.0088511	0.633906	0.000888642	0.00499906	0.859277	0.00123091	0.00720087	0.864624
cg25378003	0.00372682	0.00835899	0.656692	-0.00708869	0.00472112	0.136445	-0.000974146	0.00680052	0.88639
cg25378085	0.00820719	0.00506554	0.108403	0.00104737	0.00286099	0.715089	-0.00606324	0.0041211	0.144423
cg25378096	-0.00839891	0.0226527	0.71161	0.0130354	0.0127942	0.31078	0.0109429	0.0184293	0.554029
cg25378117	-0.00882043	0.0138389	0.525374	0.00672775	0.00781616	0.391477	0.00347234	0.0112587	0.758423
cg25378171	-0.00664797	0.0121348	0.585045	-0.00125553	0.00685367	0.855027	0.0029892	0.00987234	0.762695
cg25378181	-0.0144383	0.0221527	0.516079	0.0118347	0.0125117	0.346533	0.0206031	0.0180225	0.255744
cg25378192	0.0170689	0.0129561	0.190765	-0.0105971	0.00731757	0.150761	-0.0121262	0.0105406	0.252766
cg25378195	0.00240719	0.0222192	0.913949	0.00353005	0.0125493	0.779077	-0.00190642	0.0180765	0.916224
cg25378196	-0.017165	0.0173987	0.326284	0.0196307	0.0098267	0.0485217	0.00647809	0.0141548	0.64821
cg25378215	-0.00709764	0.0101445	0.485801	0.00230586	0.00572957	0.68823	0.00230832	0.00825314	0.780305
cg25378279	-0.00783548	0.0161038	0.627657	0.00554135	0.00909537	0.543769	0.0106751	0.0131014	0.417158
cg25378281	-0.00598518	0.0183885	0.745508	-0.000789469	0.0103857	0.939562	0.0126399	0.0149601	0.400219
cg25378284	-0.0187778	0.0133361	0.16228	0.00789625	0.00753214	0.29706	0.020665	0.0108496	0.0597557
cg25378362	-0.0121926	0.00941149	0.19819	0.00305528	0.00531556	0.566757	0.0133967	0.00765678	0.0833084
cg25378392	-0.0185782	0.0340333	0.586387	0.0210279	0.0192218	0.276655	0.0214724	0.027688	0.439904
cg25378401	0.0127939	0.0105255	0.227091	-0.00516794	0.00594476	0.386793	-0.010384	0.00856311	0.228181
cg25378457	-0.0120358	0.0111624	0.283574	0.00343064	0.00630449	0.587569	0.0130989	0.00908128	0.152377
cg25378465	-0.0175831	0.0150039	0.244078	0.000204461	0.00847412	0.9808	0.00955695	0.0122065	0.435551
cg25378502	-0.0236507	0.0184212	0.202209	0.00394111	0.0104042	0.705656	0.00854385	0.0149867	0.569917
cg25378574	-0.0186566	0.0163322	0.256106	0.00660141	0.00922437	0.47591	0.0150759	0.0132872	0.259301
cg25378624	-0.00223223	0.00963209	0.817216	-0.00125717	0.00544016	0.817727	-0.00546876	0.00783626	0.486905
cg25378636	0.0115958	0.0234431	0.621965	0.00259305	0.0132406	0.84514	-0.0137619	0.0190723	0.472281
cg25378674	0.00395202	0.0101191	0.696976	-0.00516792	0.0057152	0.368085	-0.00436531	0.00823244	0.597133
cg25378731	-0.00790143	0.0182839	0.66658	0.00515017	0.0103266	0.619089	0.0118399	0.014875	0.427977
cg25378752	-0.00467385	0.00859751	0.587932	0.00281572	0.00485583	0.563337	0.00278465	0.00699456	0.69141
cg25378769	0.00164976	0.00249508	0.510032	0.000348301	0.00140921	0.805301	-0.00351695	0.00202989	0.086316
cg25378792	-0.00703638	0.00847801	0.408581	0.00438695	0.00478834	0.361826	0.00301197	0.00689735	0.6633
cg25378818	0.000805632	0.00405367	0.842877	-0.000740829	0.00228949	0.746947	-0.000251705	0.00329789	0.939318
cg25378865	0.00360631	0.0149701	0.810135	0.00933854	0.00845503	0.272083	-0.013823	0.012179	0.259149
cg25378916	0.00676837	0.00991789	0.496571	-0.000271405	0.00560158	0.961455	-0.00422222	0.00806877	0.601961
cg25378917	0.0066846	0.00953712	0.485025	0.00541768	0.00538652	0.316996	-0.00695779	0.00775899	0.372055
cg25378920	-0.00701759	0.0269072	0.794788	0.0175442	0.015197	0.251124	0.000397037	0.0218905	0.985566
cg25378937	0.00417688	0.00920645	0.651055	0.00436627	0.00519976	0.403117	-0.00712233	0.00748997	0.343987
cg25378939	-0.00590546	0.0144771	0.684224	-0.0133249	0.0081766	0.106389	0.00437522	0.0117779	0.711085
cg25379012	0.0376528	0.0227634	0.101308	-0.026068	0.0128567	0.045317	-0.0149395	0.0185193	0.421795
cg25379026	0.00371375	0.00410074	0.367353	-0.00342791	0.00231608	0.142067	-0.00370117	0.00333618	0.269972
cg25379116	0.00844168	0.00532625	0.116206	-0.000800521	0.00300824	0.790714	-0.00860849	0.0043332	0.0497553
cg25379149	-0.00618866	0.0121783	0.612476	0.00450688	0.00687827	0.513852	0.00698097	0.00990777	0.482733
cg25379156	-0.00991684	0.012955	0.445822	0.00806953	0.0073169	0.272788	0.00816929	0.0105396	0.440144
cg25379161	0.00633105	0.0134835	0.639727	0.00102588	0.00761542	0.893117	0.00128957	0.0109696	0.906658
cg25379163	-0.00494813	0.0113227	0.663064	0.00732968	0.00639498	0.254519	0.00396516	0.00921162	0.667812
cg25379302	-0.00495633	0.010309	0.631745	0.00499891	0.00582245	0.39268	-0.00392537	0.00838692	0.640799
cg25379390	-0.00196685	0.00395756	0.620312	0.00491138	0.00223521	0.0303566	0.00127641	0.0032197	0.692643
cg25379426	0.0124157	0.0148328	0.404602	-0.0142188	0.00837747	0.0928196	0.00310713	0.0120673	0.797346
cg25379527	-0.0119985	0.00767877	0.121382	0.0053371	0.00433694	0.221412	0.00874486	0.00624712	0.164724
cg25379533	-0.00557	0.0128477	0.665576	0.00678249	0.00725635	0.352242	0.00798402	0.0104524	0.446793
cg25379588	0.0334375	0.0374058	0.373558	-0.00886654	0.0211266	0.675633	-0.0371785	0.0304317	0.224752
cg25379594	0.0187022	0.0262427	0.477748	-0.0112297	0.0148218	0.45048	0.00710212	0.0213499	0.740107
cg25379649	0.00335677	0.00824698	0.684873	-0.0010244	0.00465786	0.826383	-0.00373737	0.00670939	0.578773
cg25379661	-0.0163687	0.0280572	0.56096	0.000254145	0.0158465	0.987237	0.0111365	0.0228261	0.62672
cg25379762	0.0589533	0.0345148	0.0907913	-0.0464513	0.0194938	0.0191066	-0.0460805	0.0280798	0.103992
cg25379763	-6.82576e-05	0.00288717	0.981186	0.000759868	0.00163066	0.642258	-0.000642035	0.00234888	0.785169
cg25379837	0.00524057	0.0141073	0.711083	-0.00109577	0.00796776	0.890898	-0.0120187	0.0114771	0.297587
cg25379847	-0.0249636	0.0161918	0.126358	-0.00157518	0.00914506	0.863601	0.00813118	0.013173	0.538493
cg25379854	-0.00166108	0.00258227	0.521554	8.64219e-05	0.00145845	0.952869	-0.000951407	0.00210082	0.65164
cg25379877	0.00184691	0.003824	0.630188	0.00171564	0.00215978	0.428905	-0.00214742	0.00311105	0.491664
cg25379954	0.028466	0.0274243	0.301831	-0.0180636	0.0154891	0.246359	-0.00739103	0.0223112	0.741148
cg25379995	-0.00778237	0.0167137	0.642515	-0.00899623	0.00943982	0.34293	0.00576074	0.0135975	0.672742
cg25380021	-0.00146907	0.0360467	0.967574	-0.0114563	0.020359	0.574915	-0.0130996	0.0293261	0.656086
cg25380030	-0.025011	0.0224282	0.267509	0.0120727	0.0126673	0.342904	0.0211612	0.0182466	0.248974
cg25380126	-0.0367769	0.0220298	0.0982274	0.0202329	0.0124424	0.107133	0.0242059	0.0179225	0.179939
cg25380151	-0.0130315	0.0148438	0.38214	0.0120052	0.00838372	0.155336	0.00217341	0.0120763	0.857545
cg25380171	0.0119414	0.0217146	0.58362	0.0197179	0.0122643	0.111107	-0.0182776	0.017666	0.303394
cg25380197	-0.0572535	0.0204236	0.00609797	0.00621811	0.0115351	0.591069	0.0208855	0.0166157	0.211752
cg25380204	0.0170044	0.0262195	0.518153	-0.00753032	0.0148086	0.61224	-0.0112177	0.021331	0.600155
cg25380207	-0.00500178	0.0303502	0.869439	0.0319205	0.0171417	0.0655772	0.0216377	0.0246917	0.383001
cg25380214	0.00289345	0.0194844	0.882253	0.00305594	0.0110047	0.781832	-0.00409377	0.0158517	0.796753
cg25380281	-0.0285954	0.0258806	0.27191	-0.000876699	0.0146172	0.952296	0.0225705	0.0210553	0.286371
cg25380351	-0.0401012	0.0241216	0.0996157	0.0127817	0.0136238	0.350451	0.0323454	0.0196243	0.102507
cg25380352	0.0034504	0.00469678	0.464318	-0.00148783	0.00265272	0.576166	-0.00302835	0.00382109	0.429964
cg25380392	-0.0419061	0.0391222	0.286729	0.0328597	0.022096	0.140191	0.03317	0.0318282	0.299902
cg25380400	-0.00124802	0.00240305	0.60469	-0.000187787	0.00135723	0.890239	0.00165697	0.00195502	0.398755
cg25380415	0.0191924	0.0145134	0.189115	-0.00184686	0.00819709	0.82221	-0.0149204	0.0118075	0.209357
cg25380443	-0.000593966	0.0217209	0.97824	-0.00402084	0.0122678	0.743796	0.00282948	0.0176712	0.873117
cg25380465	0.000444336	0.00353918	0.900347	-0.000236528	0.00199891	0.906049	-0.00325902	0.00287932	0.260451
cg25380514	0.00661473	0.0110789	0.551845	-0.00427149	0.00625729	0.496444	-0.00417122	0.00901328	0.644544
cg25380622	0.0088924	0.00966665	0.359881	-0.0058797	0.00545968	0.284155	-0.00716738	0.00786437	0.364335
cg25380707	0.0240774	0.0272711	0.379456	-0.0123935	0.0154026	0.422976	-0.0232533	0.0221866	0.29718
cg25380713	0.025217	0.0218641	0.251571	0.000340208	0.0123487	0.978077	-0.0210836	0.0177877	0.238767
cg25380722	-0.00733674	0.027178	0.787765	-0.0111279	0.01535	0.470216	0.000894932	0.0221109	0.967797
cg25380735	-0.0083143	0.00837452	0.323248	0.00592788	0.00472989	0.213086	0.0100872	0.00681315	0.141936
cg25380755	0.00811545	0.00937328	0.388711	-0.000905372	0.00529399	0.864561	-0.00685247	0.0076257	0.371067
cg25380791	-0.0203814	0.0124031	0.103536	0.00652497	0.00700521	0.353912	0.0103294	0.0100906	0.308515
cg25380868	0.0075512	0.00349111	0.032975	-0.00177331	0.00197176	0.370669	-0.00633602	0.00284021	0.0279728
cg25380945	-0.00915048	0.00852043	0.285484	0.011632	0.0048123	0.0174919	0.000383659	0.00693186	0.955975
cg25380979	-0.0178716	0.0389162	0.647084	0.00146927	0.0219797	0.94684	-0.00703101	0.0316605	0.824718
cg25381017	-0.0533403	0.0275201	0.0554728	0.0356442	0.0155432	0.0239715	0.0382536	0.0223892	0.0906953
cg25381085	-0.00656288	0.0236307	0.781807	0.0148641	0.0133465	0.26813	-0.0200786	0.0192249	0.298867
cg25381091	0.0108976	0.013157	0.409527	-0.00117928	0.00743101	0.874234	-0.00957705	0.010704	0.373129
cg25381229	0.0258093	0.0162672	0.115829	-0.00665623	0.00918767	0.4705	-0.0136585	0.0132343	0.30459
cg25381253	0.00740436	0.0165831	0.656221	-0.0189535	0.00936606	0.0457296	-0.0105961	0.0134913	0.434113
cg25381285	0.0092786	0.0111723	0.408275	0.00188772	0.00631007	0.765452	-0.00284699	0.00908932	0.754776
cg25381333	-0.00861934	0.0239627	0.719847	0.000722752	0.013534	0.95752	0.0212209	0.019495	0.279032
cg25381376	-0.0409043	0.0264471	0.125172	0.0260653	0.0149372	0.0841215	0.0179314	0.0215162	0.406652
cg25381383	0.00850116	0.0084208	0.315201	0.00202053	0.00475603	0.671888	-0.0075945	0.0068508	0.270335
cg25381548	0.0016298	0.00366878	0.657853	0.000181029	0.00207211	0.93056	-0.00036149	0.00298476	0.903851
cg25381563	-0.031485	0.0218723	0.153198	0.0166272	0.0123534	0.18142	0.00841441	0.0177944	0.637358
cg25381637	0.00600054	0.00730859	0.413624	0.000185206	0.00412786	0.964304	-0.00615869	0.00594595	0.302855
cg25381663	-0.027984	0.0199011	0.162841	-0.0016668	0.01124	0.882417	0.0200301	0.0161906	0.218992
cg25381686	-0.0330759	0.0171043	0.056025	0.0142921	0.00966042	0.142228	0.0187858	0.0139153	0.180123
cg25381711	0.0006458	0.00273954	0.814132	-0.0033539	0.00154728	0.0326104	-0.000113936	0.00222877	0.959334
cg25381747	-0.0226041	0.0279542	0.420698	0.0229966	0.0157884	0.148437	0.0168315	0.0227423	0.46101
cg25381754	0.000929679	0.0056093	0.868704	0.000431664	0.0031681	0.891901	0.00130883	0.00456348	0.774867
cg25381775	-0.0129504	0.00754618	0.0892947	0.00532853	0.00426205	0.214193	0.0105279	0.00613925	0.0895338
cg25381800	0.00560759	0.0103955	0.590816	-0.000348281	0.00587132	0.952819	-0.00543688	0.00845731	0.521815
cg25381836	0.00217346	0.00653446	0.740136	-0.000474082	0.00369064	0.898052	0.000575395	0.00531616	0.91403
cg25381886	-0.000938315	0.00313667	0.765464	0.00030696	0.00177158	0.862797	0.000923313	0.00255186	0.718266
cg25381908	0.0459821	0.0379855	0.228992	-0.0249029	0.021454	0.248561	-0.0190745	0.0309033	0.538514
cg25382025	0.0160882	0.00874835	0.0689443	-0.00574684	0.00494103	0.247619	-0.00510433	0.00711728	0.474972
cg25382032	0.00166916	0.019224	0.930986	0.00409289	0.0108576	0.707017	0.00287006	0.0156398	0.854777
cg25382108	-0.0135418	0.00840615	0.11041	-0.00269589	0.00474775	0.571453	0.00787702	0.00683888	0.252206
cg25382128	-0.0110228	0.0163781	0.502517	0.00718486	0.00925027	0.439195	0.00444826	0.0133245	0.739213
cg25382210	0.000244311	0.0211016	0.990786	-0.00762891	0.0119181	0.523593	0.0128032	0.0171673	0.457581
cg25382214	0.0350165	0.0324713	0.28351	-0.0149152	0.0183396	0.418031	-0.0345381	0.0264172	0.194133
cg25382265	0.00696425	0.00352688	0.0511255	-0.00226403	0.00199197	0.258486	-0.00364627	0.00286932	0.206815
cg25382338	0.00510125	0.00505049	0.314958	-0.00209902	0.0028525	0.463578	0.000855804	0.00410886	0.835441
cg25382340	0.00401976	0.0192081	0.834669	0.00380762	0.0108487	0.72636	-0.00610088	0.0156269	0.697081
cg25382344	0.00995299	0.0101306	0.32829	-0.00329222	0.00572173	0.566347	-0.00485493	0.00824185	0.557178
cg25382352	-0.00386459	0.0186248	0.836052	0.00322781	0.0105192	0.759609	0.00252236	0.0151523	0.868132
cg25382400	0.00770397	0.0101178	0.448231	-0.00230105	0.0057145	0.688069	-0.00233385	0.00823142	0.777369
cg25382447	0.00980034	0.00856364	0.25524	-0.00374161	0.0048367	0.441037	-0.00364871	0.00696701	0.601661
cg25382472	0.000585556	0.00227809	0.797688	-0.000343433	0.00128666	0.790093	-0.00158863	0.00185336	0.393446
cg25382486	-0.0112684	0.0407086	0.782512	0.00679032	0.022992	0.768364	-0.0116256	0.0331187	0.726321
cg25382503	0.00107489	0.022914	0.962681	0.0257378	0.0129417	0.0495181	-0.00172957	0.0186419	0.926269
cg25382573	-0.0117804	0.00992579	0.238156	0.0122153	0.00560604	0.031732	0.00921768	0.0080752	0.256452
cg25382591	-0.00902697	0.00973991	0.356306	0.00543005	0.00550105	0.326028	0.0107117	0.00792397	0.179546
cg25382606	-0.0387104	0.0196074	0.0511649	0.017638	0.0110742	0.114444	0.0214213	0.0159517	0.182411
cg25382652	0.00689866	0.00529476	0.195654	-0.00296673	0.00299045	0.323608	-0.00440691	0.00430759	0.308799
cg25382740	-0.0097428	0.0220264	0.659229	0.0239149	0.0124404	0.057464	0.00696635	0.0179197	0.698301
cg25382750	-0.0271042	0.0154319	0.0821472	0.00565755	0.00871584	0.517785	0.0196245	0.0125547	0.121248
cg25382764	0.0104146	0.0223648	0.642485	-0.00205902	0.0126315	0.870849	-0.0167348	0.018195	0.359962
cg25382821	0.0060449	0.0195157	0.757412	-0.0126103	0.0110224	0.255384	-0.000850757	0.0158771	0.957376
cg25382826	0.0289464	0.0197676	0.146302	-0.00903016	0.0111646	0.420579	-0.00802345	0.016082	0.618963
cg25382848	0.00457566	0.00264804	0.0871483	-0.00300974	0.0014956	0.046922	-0.00248233	0.00215433	0.25202
cg25382900	0.061025	0.0381977	0.11335	-0.0543765	0.0215739	0.0133342	-0.0535853	0.031076	0.0878011
cg25382973	-0.0164084	0.0126906	0.199063	0.00445005	0.00716757	0.536134	0.00134035	0.0103245	0.896973
cg25383043	0.00332052	0.0246911	0.893297	0.00136137	0.0139454	0.922433	-0.0124586	0.0200876	0.536558
cg25383057	0.0126359	0.0186361	0.499348	0.0059931	0.0105256	0.570399	-0.0127651	0.0151616	0.401871
cg25383093	0.0159755	0.0397442	0.68859	0.00628074	0.0224473	0.780221	0.00732395	0.0323341	0.821278
cg25383099	-0.0288854	0.0250617	0.25189	-0.000298996	0.0141547	0.98319	0.00522183	0.0203891	0.798404
cg25383155	-0.0018535	0.0154385	0.904684	-0.00598244	0.0087196	0.494276	-0.00364281	0.0125601	0.772406
cg25383172	0.00231846	0.00220454	0.295534	-0.000531199	0.00124511	0.670587	-0.00324309	0.00179352	0.0736384
cg25383242	-0.00476992	0.0150739	0.752345	-0.00130355	0.00851368	0.878624	-0.00201454	0.0122635	0.869856
cg25383309	-0.0309444	0.0109139	0.00556117	0.0066422	0.00616412	0.283876	0.0240453	0.00887908	0.00798638
cg25383323	-0.0272397	0.0109668	0.0146943	0.00682434	0.00619397	0.27326	0.0183266	0.00892208	0.0426315
cg25383425	0.0139033	0.0214832	0.519035	0.00176719	0.0121336	0.884502	-0.00831198	0.0174778	0.635437
cg25383503	0.0119422	0.0251404	0.63583	-0.017253	0.0141992	0.227259	-0.00610433	0.0204531	0.765988
cg25383510	0.0020671	0.0133861	0.877595	0.00332642	0.00756041	0.660921	-0.00656908	0.0108904	0.547768
cg25383568	0.00361992	0.0089299	0.686089	-0.00132716	0.00504357	0.792996	-0.0044707	0.00726498	0.539733
cg25383593	0.00139853	0.0286742	0.9612	9.01151e-05	0.0161951	0.995572	-0.0112718	0.0233281	0.630043
cg25383600	0.00732767	0.0168728	0.665034	-0.00434371	0.0095297	0.649537	-0.0073483	0.013727	0.593644
cg25383605	-0.0105105	0.029507	0.722453	0.00669551	0.0166654	0.688735	0.00769904	0.0240056	0.749107
cg25383615	-0.0201218	0.00921971	0.0314632	0.00187761	0.00520725	0.719192	0.0168127	0.00750076	0.0272521
cg25383629	0.00472457	0.00920059	0.608752	0.00442536	0.00519645	0.396506	-0.00135541	0.00748521	0.85668
cg25383660	-0.00148057	0.00925374	0.873213	-0.00256035	0.00522647	0.625312	0.00289813	0.00752844	0.701103
cg25383699	-0.00389444	0.0146663	0.791155	0.00336202	0.00828348	0.685723	0.00818424	0.0119319	0.494388
cg25383804	-0.0395173	0.013226	0.00355025	0.00467279	0.00746996	0.533068	0.0395578	0.0107601	0.000386259
cg25383871	-0.000873635	0.00329256	0.791308	0.000824609	0.00185962	0.658433	-0.00106462	0.00267868	0.691907
cg25383919	-0.0114657	0.00893785	0.202579	0.00669633	0.00504805	0.187751	0.00144357	0.00727145	0.843045
cg25383920	-0.000134681	0.0106431	0.989929	0.0121465	0.00601115	0.0460429	0.00705584	0.00865874	0.417116
cg25384000	0.00151488	0.028741	0.958072	0.00254906	0.0162328	0.875543	0.00473371	0.0233824	0.839987
cg25384018	0.00219886	0.0140166	0.875665	-0.00323433	0.00791649	0.683757	0.00389836	0.0114033	0.733186
cg25384043	-0.0205526	0.0188361	0.277893	0.0162795	0.0106386	0.12918	0.019029	0.0153243	0.21729
cg25384157	0.00875806	0.0153204	0.56886	0.00024127	0.00865287	0.977812	-0.000704614	0.012464	0.955033
cg25384206	-0.0145436	0.0314032	0.644301	0.00295151	0.0177364	0.868177	0.0027956	0.0255483	0.91309
cg25384247	-0.00747671	0.00436457	0.089866	0.00233841	0.00246509	0.345152	0.00527555	0.00355083	0.140562
cg25384285	-0.00123746	0.0117145	0.916088	-0.00702514	0.00661631	0.29094	0.00649244	0.00953044	0.497331
cg25384293	0.0101783	0.012848	0.430153	-0.0144821	0.00725649	0.0487377	0.00322399	0.0104526	0.758403
cg25384333	-0.0381899	0.0181345	0.0377667	0.0315643	0.0102423	0.00267186	0.0130296	0.0147535	0.379314
cg25384420	-0.00686197	0.0113238	0.545932	0.00308935	0.00639565	0.630145	-0.00012191	0.00921259	0.989469
cg25384423	0.00743671	0.0193495	0.701562	-0.00134102	0.0109285	0.902589	1.52719e-05	0.0157419	0.999228
cg25384473	-0.00695275	0.00831723	0.405219	0.00170692	0.00469753	0.717115	0.00184803	0.00676654	0.785341
cg25384477	0.0155362	0.0170907	0.365559	-0.00382129	0.00965277	0.693058	-0.0165774	0.0139043	0.236043
cg25384488	-0.0134868	0.0205939	0.514072	-9.56072e-05	0.0116313	0.993458	0.0142257	0.0167543	0.397908
cg25384513	0.0388828	0.029394	0.188976	-0.0182855	0.0166016	0.273407	-0.0121691	0.0239137	0.611984
cg25384556	-0.0219549	0.0344221	0.525082	0.00593063	0.0194415	0.760975	0.0266168	0.0280044	0.344222
cg25384578	-0.0159828	0.010814	0.142622	0.00353226	0.0061077	0.564369	0.00734971	0.00879781	0.405523
cg25384595	-0.00335174	0.0283869	0.906251	-0.00988884	0.0160328	0.538805	-0.0160159	0.0230944	0.489637
cg25384603	0.014103	0.0104738	0.181246	-0.00351645	0.00591557	0.553588	-0.0106434	0.00852106	0.214615
cg25384702	0.0590185	0.0323721	0.0713331	-0.0420958	0.0182836	0.0234295	-0.0540352	0.0263366	0.0428645
cg25384714	0.00226521	0.0120375	0.851125	-0.000778051	0.00679872	0.909123	0.00325594	0.00979319	0.740244
cg25384740	0.00219078	0.00241716	0.366977	-0.00108137	0.0013652	0.430218	-0.00100017	0.0019665	0.612172
cg25384748	-0.00529127	0.01007	0.600459	0.00328214	0.0056875	0.565209	0.00553178	0.00819253	0.501125
cg25384790	-0.00276715	0.0102858	0.788476	-0.00407373	0.0058094	0.484821	0.000364656	0.00836812	0.96533
cg25384861	-0.0011262	0.00477428	0.814011	0.00124949	0.00269649	0.644123	0.00167199	0.00388415	0.667803
cg25384897	-0.0212056	0.0346191	0.541598	-0.00579755	0.0195527	0.767469	1.27987e-05	0.0281646	0.999638
cg25384906	0.00141382	0.00341768	0.680013	-0.00187537	0.00193029	0.333668	-0.000500124	0.00278048	0.857626
cg25385065	0.00331796	0.0103365	0.748898	-0.000384109	0.00583801	0.947675	-0.00362767	0.00840933	0.667135
cg25385116	0.0122349	0.0128826	0.344589	-0.00452799	0.00727606	0.535181	-0.00544472	0.0104808	0.604586
cg25385150	0.0308479	0.0295813	0.299598	-0.0229391	0.0167074	0.172889	-0.022669	0.0240661	0.348535
cg25385165	0.0388057	0.0263829	0.144531	-0.0402181	0.0149009	0.00819125	-0.0318387	0.021464	0.141189
cg25385201	0.00820138	0.00784623	0.298473	-0.00724078	0.00443151	0.105482	-0.00484077	0.00638336	0.450065
cg25385272	-0.000161118	0.00255377	0.949823	-0.00033926	0.00144236	0.814535	0.00095195	0.00207763	0.647831
cg25385318	-0.0289179	0.015856	0.0712331	0.0197716	0.00895542	0.0295919	0.0203176	0.0128998	0.118472
cg25385322	-0.00520863	0.00833541	0.533502	0.000892721	0.0047078	0.849994	0.000628929	0.00678133	0.926296
cg25385329	-0.00513173	0.0318072	0.872159	0.0189993	0.0179646	0.292839	0.00371494	0.025877	0.886142
cg25385366	0.0117497	0.0143363	0.414447	-0.015235	0.00809708	0.0628661	-0.000118681	0.0116634	0.991902
cg25385468	0.00675548	0.00862146	0.435185	0.00378894	0.00486936	0.438374	-0.00903371	0.00701405	0.200798
cg25385529	-0.00201626	0.0042907	0.63946	0.00122708	0.00242337	0.613747	-0.000170803	0.00349073	0.961074
cg25385648	-0.0165591	0.0195315	0.398606	0.0146401	0.0110313	0.187545	0.0019156	0.01589	0.904291
cg25385684	0.00252141	0.0030815	0.415204	0.00147421	0.00174042	0.399034	-0.000534732	0.00250697	0.831538
cg25385687	-0.0297593	0.0245274	0.227929	-0.00523503	0.013853	0.706322	0.0160952	0.0199544	0.421853
cg25385701	-0.0160759	0.0257996	0.534662	-0.0195641	0.0145715	0.182495	0.0167131	0.0209895	0.427804
cg25385731	-0.00252105	0.0255886	0.921719	0.0176497	0.0144523	0.224926	-0.0149987	0.0208178	0.472948
cg25385733	0.025142	0.0125214	0.0474044	-0.00980622	0.00707203	0.168704	-0.0209608	0.0101869	0.042281
cg25385760	-0.000295084	0.00299862	0.921811	-0.00115577	0.00169361	0.496576	0.00109558	0.00243955	0.654356
cg25385819	0.00122837	0.0203289	0.95194	-0.00366705	0.0114817	0.750116	-0.00190728	0.0165387	0.908426
cg25385828	-0.010947	0.0157575	0.488875	-0.00182587	0.00889976	0.837873	0.00786278	0.0128196	0.541073
cg25385873	0.0104796	0.00759093	0.170558	0.000576601	0.00428732	0.893291	-0.00911947	0.00617565	0.142967
cg25385939	-0.0069484	0.010313	0.502055	0.00647679	0.00582473	0.268881	-5.04853e-06	0.0083902	0.999521
cg25385940	-0.00818402	0.0196397	0.677804	0.00191746	0.0110924	0.863117	0.0027886	0.015978	0.861811
cg25386019	0.00227961	0.00408917	0.578474	-0.00126702	0.00230955	0.584526	-0.00170095	0.00332678	0.610297
cg25386114	-0.0273747	0.0194421	0.162293	0.019932	0.0109808	0.0725574	0.00778385	0.0158173	0.623741
cg25386133	0.0119424	0.0103509	0.251407	-0.00034842	0.00584612	0.952597	-0.00757857	0.00842102	0.370348
cg25386151	-0.0056103	0.00701164	0.425565	0.00483868	0.00396014	0.224697	0.00372485	0.00570437	0.515297
cg25386194	-0.0232105	0.0364485	0.525739	-0.00364788	0.0205859	0.859715	0.0134392	0.0296529	0.651396
cg25386234	-0.0163598	0.0270297	0.546412	0.0173465	0.0152663	0.258618	0.00131723	0.0219902	0.952357
cg25386247	-0.056895	0.0369362	0.126696	0.015646	0.0208614	0.455053	0.0497184	0.0300497	0.101218
cg25386282	0.0106141	0.0196134	0.58962	0.0015567	0.0110775	0.888532	-0.00899385	0.0159566	0.574283
cg25386336	-0.000207711	0.00360613	0.954185	0.00167234	0.00203673	0.413586	-0.000145139	0.00293379	0.960644
cg25386393	-0.00310138	0.0177527	0.861676	6.87678e-05	0.0100266	0.994542	0.0100876	0.0144428	0.48655
cg25386411	-0.00261424	0.00759005	0.731261	0.0118414	0.00428682	0.00685495	-0.00213833	0.00617493	0.729866
cg25386426	0.0226976	0.0506938	0.655329	0.00390818	0.0286316	0.891707	-0.00240324	0.0412423	0.953651
cg25386436	-0.0121452	0.0182837	0.508083	0.00202485	0.0103266	0.844952	0.00845606	0.0148748	0.571009
cg25386499	0.0228615	0.0262629	0.386163	-0.0217756	0.0148332	0.145297	-0.0291383	0.0213664	0.175772
cg25386534	0.00606531	0.00466463	0.196556	-0.00075984	0.00263456	0.77364	-0.00489696	0.00379495	0.199951
cg25386579	-0.00712463	0.0171762	0.679197	0.0239996	0.00970102	0.0150833	0.00371325	0.0139738	0.791006
cg25386597	0.0308103	0.0234529	0.192013	-0.00084967	0.0132461	0.948986	-0.0146749	0.0190803	0.443676
cg25386639	-0.0233589	0.0272964	0.394223	0.00862022	0.0154169	0.577341	0.0206894	0.0222072	0.353805
cg25386676	-0.0296854	0.0265342	0.265978	0.0068546	0.0149864	0.648405	0.0369696	0.0215871	0.0899523
cg25386699	-0.00442001	0.00857506	0.6074	0.00531719	0.00484316	0.274949	0.000337429	0.0069763	0.961521
cg25386707	-0.0115213	0.0259427	0.657946	0.00310639	0.0146523	0.832542	0.00597381	0.0211059	0.777743
cg25386729	-0.0371752	0.0198391	0.063932	0.0139647	0.011205	0.215627	0.0181054	0.0161402	0.264707
cg25386802	-0.000970141	0.00289401	0.738173	0.000506008	0.00163452	0.757541	0.00120835	0.00235444	0.608952
cg25386820	0.000595856	0.00232639	0.798388	-0.000843725	0.00131393	0.522284	-0.000114498	0.00189265	0.951884
cg25386845	-0.0172192	0.0277675	0.536617	0.000420549	0.015683	0.978661	0.0177313	0.0225905	0.434404
cg25386954	-0.017154	0.0226656	0.450969	0.00829548	0.0128015	0.518493	0.0120352	0.0184398	0.515494
cg25387010	0.00468957	0.0477324	0.921937	-0.0248341	0.026959	0.35922	0.00376337	0.038833	0.922994
cg25387043	0.0135473	0.0269878	0.61681	-0.0226191	0.0152426	0.141034	-0.00876468	0.0219561	0.690621
cg25387309	0.00198918	0.00917083	0.828735	0.00149412	0.00517964	0.773604	-0.00440969	0.00746099	0.555859
cg25387346	-0.00811264	0.0126772	0.523706	0.0115301	0.00716004	0.110541	0.00485432	0.0103137	0.638923
cg25387410	-0.0357929	0.0194769	0.0691342	0.0218403	0.0110004	0.0498939	0.01414	0.0158455	0.374385
cg25387411	0.00395785	0.00498144	0.428814	-0.00130048	0.00281349	0.644941	-0.00546653	0.00405268	0.180488
cg25387466	0.00613096	0.01134	0.589975	0.00433928	0.00640475	0.499679	-0.00627943	0.0092257	0.497701
cg25387487	0.0082169	0.0140328	0.559524	0.000298101	0.00792564	0.970073	-0.00247507	0.0114165	0.828816
cg25387505	0.00349626	0.00417908	0.404848	-0.000815832	0.00236033	0.730351	-0.00341826	0.00339992	0.317183
cg25387540	-0.00255052	0.0154574	0.869281	-0.00185101	0.00873026	0.83253	0.00279006	0.0125755	0.82488
cg25387565	0.000414102	0.00370181	0.911159	0.00193811	0.00209076	0.35621	-0.000944239	0.00301163	0.754544
cg25387578	0.0308479	0.0236051	0.194329	0.00676587	0.0133321	0.612952	-0.0142461	0.0192041	0.459967
cg25387593	0.00232254	0.00948374	0.807049	-0.00573557	0.00535637	0.286893	0.000517224	0.00771557	0.946689
cg25387605	-0.0293575	0.0233745	0.212115	0.00225744	0.0132018	0.86458	0.00683519	0.0190165	0.720043
cg25387624	0.0310005	0.0445348	0.488016	0.00287366	0.025153	0.909276	-0.00662625	0.0362316	0.855265
cg25387636	-0.0161108	0.017445	0.358005	0.000149583	0.00985288	0.987918	0.0135493	0.0141925	0.34209
cg25387677	0.026792	0.0411053	0.516063	-0.000506008	0.0232161	0.982655	-0.00137757	0.0334415	0.967226
cg25387685	0.00295953	0.0237135	0.900935	0.0024398	0.0133933	0.855829	0.00194261	0.0192923	0.919999
cg25387812	-0.0290432	0.0170632	0.0919075	0.0131454	0.0096372	0.175684	0.0289804	0.0138819	0.0394237
cg25387996	0.0138913	0.0408134	0.734314	-0.0163276	0.0230512	0.480428	-0.0229635	0.033204	0.490832
cg25388025	-0.00564711	0.0505577	0.911293	0.0219307	0.0285548	0.444321	0.0104143	0.0411316	0.800648
cg25388052	0.00426879	0.00855802	0.619034	0.00377768	0.00483353	0.436358	0.0039324	0.00696243	0.573499
cg25388061	-0.0218627	0.0202608	0.283209	0.0138176	0.0114432	0.230149	0.00330181	0.0164833	0.841651
cg25388157	-0.0091149	0.00679156	0.182668	0.000728537	0.00383584	0.849758	0.00651863	0.00552532	0.240946
cg25388162	-0.0125231	0.0428664	0.770795	-0.00757851	0.0242107	0.754929	-0.00985861	0.0348742	0.77801
cg25388264	0.00246399	0.00443062	0.579391	-1.38524e-06	0.0025024	0.999559	-0.000919965	0.00360456	0.799086
cg25388301	0.00211829	0.00242535	0.384582	-0.00155628	0.00136983	0.25868	-0.00276797	0.00197316	0.163834
cg25388321	-0.0513646	0.0564511	0.36511	0.0404078	0.0318833	0.208028	0.0387302	0.0459262	0.401107
cg25388335	0.00432046	0.0312991	0.890494	-0.00753981	0.0176776	0.670666	-0.010416	0.0254636	0.683393
cg25388447	-0.0103257	0.0106493	0.334628	0.00553765	0.00601468	0.359473	-0.00493179	0.00866382	0.570496
cg25388451	-0.0223356	0.036109	0.537642	0.0376827	0.0203942	0.0676596	0.00646761	0.0293768	0.826204
cg25388500	-0.00587267	0.0606349	0.923041	0.0264092	0.0342463	0.442471	0.00743628	0.0493299	0.880486
cg25388527	-0.00954685	0.0158862	0.549259	-0.00427564	0.00897244	0.634758	-0.00197791	0.0129243	0.878683
cg25388528	-0.0264805	0.0199832	0.188208	0.00598868	0.0112864	0.59689	0.0239076	0.0162575	0.144613
cg25388562	-0.0189778	0.0199747	0.344403	-0.00443901	0.0112816	0.694824	0.0210047	0.0162505	0.199205
cg25388715	-0.0047783	0.059296	0.935937	0.0136528	0.0334901	0.684408	0.0072542	0.0482407	0.880778
cg25388738	0.00401069	0.00835931	0.632448	-0.00148743	0.0047213	0.753396	-0.00212146	0.00680077	0.755746
cg25388739	-0.00366392	0.00858638	0.670525	-0.00206523	0.00484955	0.671144	0.00362831	0.00698551	0.604649
cg25388800	-0.00331797	0.0423164	0.937663	-0.0196912	0.0239001	0.411998	-0.00818868	0.0344268	0.812488
cg25388823	-0.00338151	0.0208459	0.871471	-0.00559347	0.0117737	0.635785	-0.00591014	0.0169593	0.728221
cg25388861	-0.0292257	0.0218068	0.183276	-0.00233121	0.0123164	0.850267	0.0200872	0.017741	0.260294
cg25388876	-0.0141635	0.010029	0.161041	0.0011411	0.00566432	0.840762	0.0046668	0.00815915	0.568651
cg25388882	-0.0137989	0.0415927	0.740776	-0.00981434	0.0234914	0.677018	0.00317957	0.033838	0.925329
cg25388939	-0.0052048	0.00942426	0.582017	-0.00202977	0.00532278	0.703779	0.00587422	0.00766717	0.445428
cg25388946	0.0041195	0.00306455	0.181973	-0.0022142	0.00173084	0.203826	-0.00224623	0.00249319	0.369826
cg25388952	-0.0664833	0.12817	0.60513	-0.0834196	0.0723896	0.251972	0.101804	0.104273	0.33131
cg25388971	0.00753099	0.0150041	0.616843	0.000896457	0.00847423	0.915968	-0.00122233	0.0122067	0.92044
cg25389065	0.0103871	0.00314125	0.00132044	-0.00355994	0.00177416	0.047553	-0.00761329	0.00255559	0.00364471
cg25389127	0.0025664	0.00349861	0.464974	-0.00261639	0.001976	0.188555	-0.00176925	0.00284632	0.535652
cg25389145	-0.0177155	0.0223357	0.429608	0.0285334	0.0126151	0.0259163	0.000852935	0.0181714	0.962658
cg25389151	-9.27428e-05	0.0279986	0.997364	0.00763471	0.0158135	0.630316	0.00889615	0.0227785	0.696977
cg25389187	0.0303732	0.0175977	0.0875032	-0.0118853	0.00993911	0.234654	-0.0188493	0.0143167	0.191046
cg25389213	0.0301102	0.0201658	0.138616	-0.0238147	0.0113895	0.0391216	-0.0286086	0.016406	0.0843324
cg25389235	0.00482856	0.00380859	0.207871	-0.00127878	0.00215108	0.553558	-0.00181939	0.00309851	0.558432
cg25389250	-0.0206785	0.0213886	0.336022	0.00507865	0.0120802	0.675105	0.0104093	0.0174008	0.551081
cg25389269	-0.00873367	0.00716346	0.225696	0.00646312	0.00404589	0.113384	0.00419143	0.00582788	0.473727
cg25389328	0.00947642	0.0255682	0.711711	-0.00215774	0.0144408	0.881529	0.00252203	0.0208012	0.903746
cg25389393	-0.034886	0.0190405	0.0699594	0.00307524	0.010754	0.77551	0.0354761	0.0154906	0.0241548
cg25389462	1.76546e-05	0.00404818	0.996529	0.000322652	0.00228639	0.888066	-0.00430272	0.00329342	0.194454
cg25389463	0.0161098	0.0103293	0.122073	-0.0126348	0.00583394	0.0327578	-0.00889679	0.00840347	0.292337
cg25389470	-0.00303406	0.00452096	0.50373	0.00031679	0.00255342	0.901518	0.0012642	0.00367806	0.731797
cg25389584	-0.0185621	0.00773309	0.0182679	0.0108611	0.00436761	0.0145822	0.0167484	0.00629131	0.00907563
cg25389707	0.0196541	0.0382115	0.608166	-0.006569	0.0215817	0.761485	0.000530019	0.0310872	0.986432
cg25389729	0.00980818	0.0118423	0.409552	-0.00566171	0.00668848	0.399344	-0.00269389	0.0096344	0.780365
cg25389791	0.00124698	0.00327666	0.704351	-0.00106389	0.00185064	0.566691	-0.0017195	0.00266575	0.520412
cg25389803	0.00718845	0.0389562	0.853982	-0.0198442	0.0220023	0.369313	-0.0100186	0.0316931	0.752589
cg25389863	0.0152122	0.0115948	0.192589	-0.0137953	0.00654866	0.0377078	-0.00430874	0.00943299	0.648845
cg25389934	0.0171991	0.0528976	0.745769	-0.000796951	0.0298763	0.978773	0.00175935	0.0430352	0.967473
cg25389947	0.000200843	0.00397761	0.959832	-0.000235692	0.00224654	0.916659	0.00338125	0.00323601	0.298648
cg25389948	-0.00657448	0.015959	0.681268	-0.00245865	0.00901357	0.785603	0.00307881	0.0129836	0.81305
cg25389972	-0.0118566	0.0216906	0.58588	0.0133608	0.0122508	0.27812	0.00626833	0.0176466	0.723192
cg25390014	-0.00448023	0.0243181	0.85421	0.00228885	0.0137348	0.867992	-0.0069175	0.0197842	0.727353
cg25390025	0.0256758	0.0162046	0.116308	0.00328821	0.00915228	0.72016	-0.0267815	0.0131834	0.0449153
cg25390063	-0.0122269	0.0132429	0.358128	0.0108815	0.00747953	0.148911	0.0151603	0.0107739	0.162551
cg25390165	-0.0306268	0.0282281	0.280594	0.0335254	0.0159431	0.0380443	0.0240251	0.0229652	0.298064
cg25390199	0.00619697	0.00675191	0.360972	0.00349257	0.00381345	0.361991	-0.00422749	0.00549306	0.443385
cg25390223	0.0285715	0.0376551	0.449813	0.00260753	0.0212674	0.90267	-0.0135098	0.0306346	0.660185
cg25390230	0.00625242	0.00539801	0.249564	-0.00235957	0.00304877	0.440828	-0.00354704	0.00439159	0.421226
cg25390243	-0.0020894	0.00907535	0.818394	0.00932925	0.00512572	0.0717982	0.00343514	0.00738332	0.64278
cg25390325	-0.00790401	0.00977579	0.420744	0.00816054	0.00552132	0.142613	0.00722623	0.00795316	0.365791
cg25390334	0.014461	0.0106179	0.176338	0.00136028	0.00599695	0.821029	-0.0119243	0.00863829	0.170602
cg25390349	0.00610894	0.005643	0.281656	-0.0050748	0.00318714	0.114543	-0.00399715	0.0045909	0.386063
cg25390352	0.00134216	0.00232143	0.564482	0.00077168	0.00131113	0.557511	-0.00319437	0.00188862	0.0939413
cg25390367	0.0170488	0.00936195	0.071647	-0.00402726	0.00528759	0.448101	-0.0110224	0.00761648	0.151037
cg25390412	-0.00131488	0.0241007	0.956602	-0.00957694	0.013612	0.48337	0.0128992	0.0196073	0.51216
cg25390413	0.0406342	0.0208724	0.0544234	-0.0234557	0.0117887	0.0494127	-0.0242288	0.0169809	0.156808
cg25390432	-0.0154233	0.0174676	0.379417	0.00495086	0.00986564	0.616913	0.00914024	0.0142109	0.521606
cg25390440	-0.00511167	0.0128216	0.690999	-0.00517893	0.00724159	0.476208	0.00464634	0.0104311	0.656991
cg25390461	-0.0405146	0.0300033	0.180018	0.0230869	0.0169457	0.176195	0.0258266	0.0244094	0.29263
cg25390476	-0.00550049	0.00372936	0.14344	-0.00146223	0.00210632	0.489194	0.00144306	0.00303404	0.635402
cg25390510	0.000698036	0.00513125	0.892072	-0.000132094	0.00289811	0.963738	-0.00372348	0.00417457	0.374608
cg25390556	-0.0256968	0.031552	0.417375	0.0117046	0.0178204	0.512846	0.0391357	0.0256694	0.130578
cg25390562	-0.0132396	0.0182084	0.468891	0.0265901	0.010284	0.0111939	-0.0062619	0.0148136	0.673431
cg25390570	-0.0212826	0.0287394	0.460744	0.0168549	0.0162319	0.301647	0.0160969	0.0233811	0.492791
cg25390635	0.00319196	0.0227929	0.888914	0.00320208	0.0128733	0.804084	0.00608035	0.0185433	0.743687
cg25390645	0.0020414	0.0215485	0.924719	-0.0223642	0.0121705	0.069155	0.00161948	0.0175309	0.926586
cg25390656	0.00651434	0.00559182	0.246856	-0.00530376	0.00315823	0.0962709	-0.000702541	0.00454927	0.877589
cg25390658	0.0037776	0.00483321	0.436339	0.000842157	0.00272977	0.758351	-0.0028324	0.00393209	0.473037
cg25390683	-0.00755263	0.0129686	0.561649	0.00702778	0.00732459	0.33968	0.0171811	0.0105507	0.106642
cg25390749	-0.0047311	0.0125683	0.70741	0.0080204	0.0070985	0.261288	0.00377569	0.010225	0.712731
cg25390755	-0.0112667	0.0147426	0.446569	0.0157498	0.00832657	0.0615084	0.0162519	0.011994	0.178531
cg25390787	-0.0490119	0.0390414	0.212325	0.021592	0.0220504	0.329885	0.0759998	0.0317624	0.0186278
cg25390979	0.000625939	0.0042669	0.883673	0.000156469	0.00240993	0.948364	0.00104736	0.00347137	0.763509
cg25391072	0.00552534	0.0109036	0.613472	-0.000462245	0.0061583	0.94032	-0.00159316	0.00887069	0.857839
cg25391092	0.0135856	0.0167922	0.420451	-0.00706614	0.00948415	0.458026	-0.00772783	0.0136614	0.572912
cg25391098	-0.0119337	0.0131715	0.367145	0.00369586	0.00743923	0.620438	0.00449359	0.0107158	0.675884
cg25391143	0.00332454	0.00850055	0.696575	0.00776851	0.00480107	0.10886	-0.00170957	0.00691568	0.805269
cg25391162	-0.0120833	0.0100792	0.233484	-0.000270048	0.0056927	0.962261	-0.000640364	0.00820002	0.937913
cg25391194	0.00579241	0.00945319	0.541463	0.00105697	0.00533912	0.843481	-0.0010697	0.00769071	0.889664
cg25391196	0.00944438	0.0212299	0.6574	-0.0096033	0.0119905	0.425122	0.00224738	0.0172717	0.896739
cg25391198	0.0135649	0.0180834	0.454972	0.00885659	0.0102134	0.387976	-0.00659207	0.0147119	0.655085
cg25391231	-0.0204359	0.0290187	0.482958	-0.0022881	0.0163896	0.889257	0.00324692	0.0236083	0.890892
cg25391315	0.0179734	0.0423283	0.672045	0.0284761	0.0239068	0.236481	-0.011191	0.0344365	0.745892
cg25391332	0.00584533	0.0153655	0.704457	0.00107913	0.00867835	0.901294	-0.00755195	0.0125007	0.547158
cg25391444	0.0218501	0.0176413	0.218461	0.00602274	0.00996371	0.54693	-0.0163163	0.0143522	0.258372
cg25391562	0.00662424	0.0113266	0.56	0.00504453	0.00639722	0.432278	0.00224275	0.00921485	0.808216
cg25391603	0.00170055	0.0034695	0.625128	-0.000675278	0.00195956	0.731128	-0.000711714	0.00282264	0.801457
cg25391620	-0.0135097	0.0323044	0.676715	0.0147489	0.0182454	0.420839	-0.00725363	0.0262815	0.783131
cg25391639	-0.0139336	0.0100616	0.169247	0.00636835	0.00568272	0.265175	0.00467929	0.00818565	0.568871
cg25391673	0.00391761	0.00786438	0.619497	-0.00369967	0.00444176	0.406911	0.00297794	0.00639812	0.642649
cg25391681	-0.00100399	0.0128588	0.937925	-0.00770097	0.00726258	0.291586	-0.00148277	0.0104613	0.887578
cg25391692	-1.87007e-05	0.0145775	0.998979	0.00250523	0.00823331	0.76156	-0.00563529	0.0118596	0.635726
cg25391724	-0.0345775	0.0359082	0.337947	0.00921356	0.0202808	0.650617	0.0293675	0.0292133	0.317239
cg25391750	0.00655982	0.0105027	0.533696	-0.00979786	0.00593188	0.10179	0.00153446	0.00854455	0.85785
cg25391814	0.00138102	0.00772532	0.85849	0.00157601	0.00436322	0.718724	0.00277808	0.00628499	0.659449
cg25391820	0.0655395	0.0345693	0.0609213	-0.0569528	0.0195246	0.00438227	-0.0469728	0.0281241	0.0980715
cg25391846	0.00652086	0.0442034	0.883025	0.0229159	0.0249659	0.360932	0.0136068	0.035962	0.705978
cg25391948	-0.00272947	0.0263906	0.917836	0.00144369	0.0149053	0.923037	0.0125359	0.0214702	0.560648
cg25392059	0.0126414	0.062465	0.840043	0.020857	0.0352799	0.555758	0.00208502	0.0508188	0.967357
cg25392060	-0.00237422	0.0328487	0.942528	-0.00963298	0.0185528	0.604778	-0.00405425	0.0267243	0.87973
cg25392146	-0.0166215	0.0109622	0.132673	0.00445447	0.00619141	0.473569	0.0156977	0.00891838	0.0815022
cg25392154	0.00327458	0.0109139	0.764783	0.00802428	0.0061641	0.196045	-0.0130113	0.00887905	0.146016
cg25392168	-0.0483025	0.0412886	0.244889	0.0122777	0.0233196	0.599733	0.0235735	0.0335907	0.484474
cg25392187	0.00185245	0.00441871	0.675966	-0.00346833	0.00249567	0.167757	-0.00227019	0.00359487	0.529179
cg25392269	0.0058501	0.00475094	0.221136	-0.00131675	0.00268331	0.624722	-0.00514404	0.00386516	0.186318
cg25392275	-0.0253765	0.0346722	0.465977	-0.0264476	0.0195827	0.179946	0.0403605	0.0282078	0.15566
cg25392287	-0.00915438	0.00974685	0.34993	0.0009142	0.00550498	0.868446	0.00944473	0.00792962	0.236503
cg25392325	-0.00484327	0.0308754	0.875674	0.00659789	0.0174383	0.705984	0.0146755	0.0251189	0.560401
cg25392340	0.0322595	0.0306206	0.294693	0.00534748	0.0172944	0.757824	-0.0097032	0.0249116	0.697748
cg25392362	-0.00191656	0.00314486	0.543653	0.000429191	0.0017762	0.809569	0.00323793	0.00255852	0.208676
cg25392384	-0.00587798	0.00357058	0.102921	0.00301003	0.00201665	0.138756	0.00614986	0.00290487	0.0367845
cg25392500	-0.0195889	0.0109427	0.076522	0.00813198	0.0061804	0.191321	0.0157184	0.00890253	0.0805756
cg25392511	0.0213521	0.0241456	0.378694	-0.0247774	0.0136373	0.0722913	-0.0229385	0.0196438	0.245751
cg25392523	0.0179556	0.0143496	0.213805	0.00831297	0.00810456	0.307552	-0.00758557	0.0116742	0.517359
cg25392526	0.00411411	0.0258673	0.873959	-0.023874	0.0146097	0.105443	-0.00619004	0.0210445	0.769273
cg25392545	0.00401456	0.0120518	0.739764	-0.0093874	0.00680682	0.170998	-0.00155592	0.00980485	0.874241
cg25392584	0.00615552	0.00384919	0.113001	-0.000769989	0.002174	0.723965	-0.00483822	0.00313153	0.12557
cg25392637	-0.00945481	0.0591421	0.873316	0.0146198	0.0334032	0.662584	0.0216264	0.0481155	0.654086
cg25392692	-0.0406283	0.0284491	0.156442	0.00596149	0.0160679	0.711425	0.0128826	0.023145	0.579068
cg25392700	-0.0232806	0.0092973	0.0139305	0.00555187	0.00525107	0.292981	0.0214927	0.00756388	0.00546287
cg25392704	-0.00404126	0.0188301	0.830512	0.000847019	0.0106352	0.936683	-0.00331564	0.0153194	0.829099
cg25392777	0.00187127	0.00772543	0.809114	0.000295333	0.00436329	0.946174	-0.00119334	0.00628508	0.849805
cg25392814	-0.0163324	0.0130232	0.212788	0.00392455	0.00735545	0.594856	0.0241374	0.0105951	0.0248888
cg25392935	0.00497544	0.00465348	0.287612	-0.000125373	0.00262826	0.962051	-0.00344303	0.00378587	0.365349
cg25392995	0.0116284	0.0306229	0.704968	-0.0247063	0.0172957	0.156337	-0.0147663	0.0249135	0.554746
cg25393009	0.0197884	0.0222636	0.376276	-0.00695277	0.0125744	0.58157	-0.00602756	0.0181127	0.740011
cg25393109	-0.00319915	0.00367884	0.38664	2.02602e-05	0.00207779	0.99224	0.00343392	0.00299295	0.254035
cg25393233	-0.0019419	0.00801192	0.808995	0.00783908	0.00452509	0.0863559	0.00344123	0.00651815	0.598731
cg25393234	0.000687118	0.0229847	0.976212	0.00730633	0.0129817	0.574844	0.00318061	0.0186994	0.865289
cg25393323	-0.00111862	0.00202448	0.581833	0.00157959	0.00114342	0.170278	-0.00180398	0.00164703	0.276073
cg25393347	-0.00119439	0.00495691	0.810094	-0.00175624	0.00279964	0.531915	0.00415555	0.00403273	0.305332
cg25393376	0.0351361	0.0165918	0.0367328	-0.0112784	0.00937096	0.231666	-0.0201773	0.0134984	0.13818
cg25393388	0.0143173	0.015051	0.343815	-0.0059073	0.00850073	0.488752	-0.00210585	0.0122448	0.863809
cg25393465	-0.0141567	0.0244537	0.563972	0.00648785	0.0138114	0.639579	0.0102071	0.0198945	0.609063
cg25393494	0.0318961	0.0303861	0.296441	-0.0112879	0.0171619	0.512256	-0.0177407	0.0247208	0.474685
cg25393495	0.00397839	0.0173339	0.818947	-0.00895003	0.0097901	0.362859	-0.00113602	0.0141021	0.935959
cg25393503	0.0103346	0.0167468	0.538593	-0.00116291	0.00945849	0.902399	-0.00243301	0.0136244	0.858639
cg25393551	0.00852758	0.0127327	0.504598	-0.0121484	0.00719135	0.0943386	-0.00697168	0.0103587	0.502516
cg25393574	0.00347216	0.00824037	0.674415	-0.00434827	0.00465412	0.352454	-0.00157191	0.00670401	0.815107
cg25393576	0.00116575	0.00287468	0.685978	-0.000914269	0.00162361	0.574646	-0.00213282	0.00233872	0.364027
cg25393579	0.0137245	0.0297126	0.645171	-0.018225	0.0167815	0.280137	0.0027126	0.0241729	0.910881
cg25393595	0.000724106	0.00921786	0.937547	0.0041463	0.0052062	0.427715	-0.00668251	0.00749925	0.375064
cg25393671	0.00807833	0.0108014	0.456312	-0.00197385	0.00610056	0.746966	-0.00159329	0.00878752	0.856497
cg25393697	-0.00848053	0.0229452	0.712478	0.00127428	0.0129593	0.921872	0.0139913	0.0186672	0.455344
cg25393713	-0.0534421	0.0340557	0.119811	0.0289113	0.0192345	0.13603	0.0461347	0.0277062	0.0990792
cg25393792	0.00850292	0.00353116	0.0179121	-0.0011403	0.00199438	0.568797	-0.00677171	0.0028728	0.0204024
cg25393842	-0.00354205	0.0207297	0.86468	0.00841723	0.011708	0.473896	0.0120846	0.0168648	0.475353
cg25393861	-0.0242813	0.0278053	0.384655	0.0348004	0.0157043	0.0290068	0.0149529	0.0226212	0.510156
cg25394042	0.00107888	0.00892456	0.904027	-0.00197896	0.00504055	0.695462	-0.00207008	0.00726064	0.776162
cg25394109	0.00413041	0.0394298	0.916785	0.0119307	0.0222698	0.593356	0.0124563	0.0320784	0.69863
cg25394179	-0.0128856	0.0309027	0.67761	0.012767	0.0174537	0.466234	-0.000270326	0.0251411	0.991443
cg25394197	-0.0100882	0.0363124	0.781739	-0.0125549	0.0205091	0.541848	-0.00123048	0.0295422	0.966861
cg25394203	-0.00898325	0.0181955	0.622617	-0.00995454	0.0102767	0.335104	0.0113647	0.014803	0.444496
cg25394253	0.0117144	0.0170531	0.493743	0.0156548	0.00963149	0.107293	-0.00915282	0.0138736	0.510976
cg25394301	0.0206114	0.0161733	0.20553	-0.00441428	0.00913459	0.629997	-0.00709869	0.0131579	0.590765
cg25394461	0.00343452	0.00559212	0.540525	-0.00108803	0.0031584	0.731217	-0.000202357	0.00454951	0.964613
cg25394505	-0.0126517	0.0382784	0.741715	-0.00145337	0.0216195	0.94654	-0.000614895	0.0311417	0.984287
cg25394572	-1.08103e-05	0.00664724	0.998706	-0.00248015	0.00375433	0.510412	0.000589422	0.00540791	0.913431
cg25394605	0.013535	0.00785135	0.0878782	0.0046735	0.00443441	0.294512	-0.0131627	0.00638752	0.041982
cg25394625	0.0148927	0.0151202	0.327071	0.0198812	0.00853982	0.0219645	-0.0148308	0.0123011	0.230858
cg25394652	-0.00534996	0.00779514	0.494132	0.0035578	0.00440266	0.420989	0.0019574	0.00634179	0.758243
cg25394782	0.0272675	0.0250666	0.27935	-0.000700297	0.0141575	0.96065	-0.0296575	0.0203931	0.149061
cg25394801	-0.00173085	0.032389	0.957491	0.00505623	0.0182932	0.782823	0.00879637	0.0263503	0.739225
cg25394954	-0.00445814	0.0118358	0.707236	-0.00151765	0.00668479	0.820873	-0.0050781	0.00962908	0.599128
cg25394960	-0.0254675	0.0322952	0.432259	-0.000621271	0.0182402	0.972898	0.0121148	0.026274	0.645751
cg25395022	0.00909878	0.0220175	0.680325	0.00191051	0.0124354	0.878214	0.00119019	0.0179125	0.947159
cg25395041	-0.000315637	0.00345937	0.927487	-0.00222203	0.00195384	0.2582	0.000653468	0.0028144	0.816877
cg25395100	0.0068901	0.0102985	0.505042	-0.00631928	0.00581652	0.279951	0.000828768	0.00837838	0.921406
cg25395108	0.00386291	0.00333807	0.249992	0.000282841	0.00188533	0.881055	-0.00460788	0.00271571	0.0929182
cg25395120	-0.000822649	0.00960679	0.931934	0.00991589	0.00542587	0.0706645	-0.00476233	0.00781567	0.543715
cg25395158	-0.00103018	0.0371425	0.977929	-0.00547324	0.0209779	0.794713	0.00386337	0.0302175	0.898528
cg25395166	0.00914835	0.0197644	0.644483	-0.00875018	0.0111628	0.435009	-0.00730852	0.0160794	0.650456
cg25395188	-0.00590437	0.0215951	0.785112	-0.00488771	0.0121968	0.689486	0.00419137	0.0175689	0.811939
cg25395272	0.000478766	0.0096385	0.960485	0.00799249	0.00544378	0.145256	-0.00366613	0.00784147	0.641158
cg25395327	0.00437975	0.00935708	0.640775	-0.00163887	0.00528483	0.757137	-0.00124699	0.00761251	0.87022
cg25395400	-0.0606795	0.0336447	0.0743762	0.0196906	0.0190024	0.302651	0.0433063	0.0273719	0.116839
cg25395413	-0.00418027	0.0154634	0.787472	-0.00216221	0.00873364	0.804983	-0.00114563	0.0125803	0.927627
cg25395505	-0.00831292	0.00749304	0.269965	0.00705676	0.00423204	0.0986151	0.00250085	0.00609602	0.682523
cg25395545	0.0196015	0.0172888	0.259658	-0.0123459	0.00976463	0.209102	-0.0149655	0.0140654	0.289946
cg25395546	-0.023007	0.0138328	0.0994627	0.00879072	0.00781269	0.263259	0.00995142	0.0112538	0.378712
cg25395581	0.00564539	0.00744054	0.449832	-0.00379577	0.00420238	0.368611	-0.00803675	0.0060533	0.187373
cg25395585	0.0119256	0.0111163	0.285996	0.00165529	0.00627845	0.792606	-0.00170962	0.00904377	0.850454
cg25395619	-0.0423132	0.0232049	0.0712816	0.00140987	0.013106	0.914553	0.0435508	0.0188785	0.0231655
cg25395653	0.000195715	0.00657791	0.976324	0.00836048	0.00371517	0.0266615	-0.000807714	0.00535151	0.88034
cg25395660	0.0333473	0.0221783	0.1359	-0.0140723	0.0125262	0.263999	-0.0232156	0.0180433	0.201244
cg25395671	-0.00953712	0.0152814	0.534013	0.0048005	0.00863087	0.579341	-0.00332148	0.0124323	0.789903
cg25395812	-0.00750629	0.0244687	0.759668	-0.000624858	0.0138198	0.964028	0.00210569	0.0199066	0.915974
cg25395830	-0.0137333	0.0187518	0.46569	-0.000824048	0.0105909	0.93814	0.012243	0.0152557	0.424196
cg25395945	0.0215391	0.0149425	0.152642	-0.0129242	0.00843947	0.128893	-0.0154005	0.0121566	0.208214
cg25395997	0.00454268	0.00835595	0.587919	-0.00060186	0.0047194	0.898783	-0.00748382	0.00679804	0.273646
cg25396173	0.00387087	0.00934188	0.679519	0.0028175	0.00527625	0.594554	0.000108731	0.00760015	0.988615
cg25396185	-0.0190608	0.0128859	0.142294	-0.00123662	0.00727789	0.865427	0.00922563	0.0104834	0.381
cg25396229	0.0185996	0.0100359	0.0668454	-0.00402479	0.00566821	0.479351	-0.0141632	0.00816475	0.0859427
cg25396236	-0.00344453	0.004009	0.392327	0.000664918	0.00226426	0.769641	0.00236547	0.00326155	0.47002
cg25396287	-0.00337641	0.0117594	0.774624	0.00231699	0.00664167	0.727946	-0.00451339	0.00956697	0.638141
cg25396301	0.00352319	0.00728247	0.629614	0.00154158	0.0041131	0.708622	-0.004221	0.0059247	0.477884
cg25396370	-0.0013284	0.00251278	0.59824	0.00174585	0.00141921	0.221584	-0.000463539	0.00204429	0.821092
cg25396425	0.00327922	0.00799852	0.682716	-0.00193178	0.00451753	0.669866	0.000562585	0.00650725	0.931281
cg25396464	0.0127047	0.014105	0.369944	-0.00205604	0.00796644	0.796881	-0.00651346	0.0114752	0.571598
cg25396488	0.00089411	0.0311682	0.977173	0.00273083	0.0176036	0.877039	0.00845319	0.0253571	0.73957
cg25396518	-0.0260897	0.0352332	0.460774	0.0129768	0.0198995	0.515853	-0.00684225	0.0286642	0.811834
cg25396537	0.00571182	0.00368104	0.123961	-0.00320901	0.00207903	0.12593	-0.000692502	0.00299474	0.817611
cg25396561	0.000935181	0.00761734	0.902541	-0.00152198	0.00430224	0.724274	0.00668462	0.00619714	0.283386
cg25396637	0.0145349	0.0183652	0.430599	-0.00247179	0.0103726	0.812146	-0.00469682	0.0149411	0.75392
cg25396643	0.00539206	0.003241	0.0993664	-0.00208255	0.0018305	0.258021	-0.00285565	0.00263674	0.281455
cg25396690	-0.000906973	0.00582145	0.876512	0.00172313	0.00328793	0.601407	0.00198166	0.00473609	0.676557
cg25396728	0.0197705	0.0292912	0.501288	-0.0136817	0.0165435	0.410241	-0.0157043	0.0238301	0.511435
cg25396772	-0.00178397	0.00954973	0.852197	0.00244933	0.00539365	0.650751	-0.00310729	0.00776925	0.690066
cg25396787	0.00674854	0.0217411	0.756912	-0.00592932	0.0122792	0.630263	-0.00937117	0.0176876	0.597438
cg25396790	-0.0350589	0.027155	0.199718	0.0042238	0.015337	0.78359	0.0217182	0.0220922	0.327993
cg25396818	0.0166128	0.00947839	0.0827801	-0.0114937	0.00535335	0.0342604	-0.0136427	0.00771121	0.0799716
cg25396862	0.0014985	0.0113677	0.895396	-0.00636102	0.0064204	0.324247	-0.00501434	0.00924824	0.588915
cg25396971	0.00719775	0.00543955	0.188839	-0.00651534	0.00307223	0.0364696	-0.00177673	0.00442538	0.688936
cg25397029	0.00294253	0.0294085	0.920503	0.00851744	0.0166098	0.609247	-0.033346	0.0239255	0.166547
cg25397076	-0.00385238	0.00298821	0.200366	0.00128086	0.00168773	0.449717	0.00263871	0.00243108	0.280405
cg25397157	-0.00204437	0.0127094	0.872539	0.0046844	0.00717819	0.51555	0.00266613	0.0103398	0.797063
cg25397183	-0.0120672	0.0104991	0.25321	0.00324572	0.00592987	0.585382	0.00709249	0.00854165	0.408364
cg25397191	-0.0150086	0.0440861	0.734256	0.0157538	0.0248996	0.528408	0.0137681	0.0358666	0.701906
cg25397258	-0.0291064	0.0394196	0.462052	-0.00180942	0.022264	0.935392	0.0059503	0.0320701	0.853189
cg25397280	-0.00468659	0.00558074	0.403076	0.00621442	0.00315197	0.0514753	0.00237313	0.00454025	0.602371
cg25397382	-0.0128856	0.0092842	0.168312	0.00738542	0.00524367	0.162164	0.00917356	0.00755322	0.227467
cg25397426	0.010254	0.0174761	0.558725	-0.00112441	0.00987045	0.909537	-0.0115908	0.0142178	0.416919
cg25397467	-0.00839891	0.0230539	0.716407	0.00394845	0.0130208	0.762348	0.00589445	0.0187557	0.75398
cg25397484	-0.00920652	0.0219591	0.675946	0.00918771	0.0124024	0.460586	-0.00179912	0.017865	0.919989
cg25397519	-0.00377989	0.02397	0.875023	0.00569231	0.0135381	0.675066	-0.00364049	0.0195009	0.852295
cg25397557	0.0115579	0.0286047	0.687051	0.0083911	0.0161558	0.604663	-0.0163593	0.0232716	0.483739
cg25397562	0.00574663	0.00329167	0.0839776	-0.0031743	0.00185912	0.0909093	-0.0024497	0.00267796	0.36256
cg25397597	0.000692929	0.0208104	0.973505	-0.00931181	0.0117536	0.430127	-0.00109278	0.0169304	0.948667
cg25397663	-0.00120335	0.0129698	0.926267	0.0034486	0.00732527	0.638843	0.00333546	0.0105516	0.752593
cg25397706	-0.0139257	0.0126832	0.274909	0.00356319	0.00716341	0.62001	0.00741606	0.0103185	0.474027
cg25397718	0.00457673	0.00241714	0.061248	0.000935861	0.00136519	0.494636	-0.00426018	0.00196648	0.0327053
cg25397779	0.000749453	0.0030905	0.808898	0.000831718	0.0017455	0.634783	0.000231547	0.00251429	0.926813
cg25397818	-0.0134574	0.0116669	0.251522	0.00808211	0.00658939	0.222937	0.00244824	0.00949166	0.796997
cg25397828	0.000306538	0.0114334	0.978665	0.00415571	0.00645755	0.521376	-0.00381135	0.00930175	0.682887
cg25397849	0.0080828	0.0109193	0.460931	0.00179489	0.00616718	0.771636	-0.00304172	0.00888349	0.732782
cg25397886	0.0186877	0.0426994	0.662597	0.00963092	0.0241164	0.690503	-0.000154286	0.0347384	0.996465
cg25397895	0.00918365	0.0094835	0.335238	-0.00243567	0.00535624	0.650306	-0.00524009	0.00771537	0.498627
cg25397922	-0.015991	0.0137458	0.247517	0.0171503	0.00776356	0.0294988	0.0120391	0.011183	0.28432
cg25397945	-0.00873726	0.0105941	0.411527	0.00369102	0.00598348	0.538752	0.00106188	0.00861888	0.902198
cg25397973	0.00883394	0.00688927	0.202771	-0.00270352	0.00389103	0.48882	-0.0079485	0.00560481	0.159318
cg25397978	-0.000508989	0.004539	0.910944	-8.62254e-05	0.00256361	0.973237	-0.001961	0.00369274	0.596591
cg25398032	0.0234706	0.0132875	0.0804481	-0.0140632	0.00750472	0.0639219	-0.0131528	0.0108101	0.226636
cg25398044	-0.00312449	0.0121412	0.797452	-0.00715742	0.00685731	0.299162	-0.00387546	0.00987758	0.695652
cg25398061	0.0420316	0.0286279	0.145252	-0.0297385	0.0161689	0.0689079	-0.0261418	0.0232905	0.264425
cg25398112	-0.00905458	0.0127481	0.479224	0.00800805	0.00720006	0.268765	0.00605152	0.0103713	0.560906
cg25398183	0.00190035	0.0152238	0.900916	0.0028385	0.00859833	0.742013	-0.00637442	0.0123854	0.607942
cg25398213	-0.00323547	0.00267263	0.228962	-0.00110847	0.00150949	0.464498	0.00404274	0.00217433	0.0659849
cg25398223	-0.0123249	0.0140892	0.383832	0.0127824	0.0079575	0.111418	-0.0016038	0.0114623	0.889011
cg25398307	-0.0338302	0.0458746	0.462611	0.0448456	0.0259097	0.086628	0.0340342	0.0373216	0.36405
cg25398315	-0.0278357	0.0239115	0.247204	0.0205862	0.0135051	0.130648	0.0191591	0.0194533	0.32711
cg25398378	0.0213014	0.0100155	0.0359446	-0.0073296	0.00565673	0.198112	-0.0117087	0.00814821	0.153912
cg25398408	-0.0084067	0.00645691	0.195979	0.00300688	0.00364683	0.411648	0.0068903	0.00525306	0.192695
cg25398433	-0.0492928	0.0340867	0.151339	0.0228907	0.019252	0.237311	0.0252273	0.0277315	0.365214
cg25398486	0.00588808	0.0116013	0.61292	-0.00470557	0.00655237	0.474375	-0.00778474	0.00943833	0.411488
cg25398566	0.000192962	0.0383888	0.996	0.0201811	0.0216818	0.354251	-0.00678972	0.0312314	0.828348
cg25398580	0.00333505	0.00580168	0.566715	-0.00250067	0.00327676	0.447206	-0.00104239	0.00472	0.825672
cg25398593	0.00414049	0.00823418	0.616204	0.000664314	0.00465063	0.886707	-0.00739178	0.00669897	0.272547
cg25398598	0.00327188	0.00311767	0.296547	-0.00060812	0.00176085	0.730566	-0.00192644	0.0025364	0.449367
cg25398876	0.0264707	0.0323427	0.415089	-0.000411692	0.018267	0.982065	-0.0164368	0.0263126	0.533638
cg25398905	0.00738171	0.0123565	0.551623	-0.00686104	0.00697891	0.327974	-0.000681298	0.0100527	0.946105
cg25398924	-0.00668583	0.0248579	0.788525	-0.00120283	0.0140397	0.931901	0.0131101	0.0202234	0.518328
cg25398949	0.00269348	0.00292709	0.359732	-0.00203133	0.0016532	0.222119	-0.00126099	0.00238135	0.597638
cg25398971	0.0195786	0.0112598	0.0852084	-0.00420904	0.00635948	0.509618	-0.019221	0.00916048	0.0384551
cg25398978	-0.00848678	0.0146575	0.563915	0.00754076	0.00827851	0.364592	0.00191873	0.0119247	0.8725
cg25399000	-0.00483184	0.0057501	0.402782	0.000583033	0.00324763	0.857895	0.0030589	0.00467803	0.514717
cg25399060	-0.0626747	0.0212847	0.00403878	0.0191865	0.0120215	0.113705	0.0366251	0.0173163	0.0369605
cg25399071	-0.0153339	0.0217099	0.481673	0.000474398	0.0122617	0.969217	0.0130166	0.0176623	0.4629
cg25399158	0.00229817	0.0228597	0.920126	-0.0136043	0.012911	0.294613	-0.00179129	0.0185977	0.923465
cg25399162	0.00517081	0.0396888	0.896609	-0.0122015	0.0224161	0.587459	-0.0130941	0.0322891	0.685975
cg25399166	-0.0163803	0.0347133	0.638066	0.0214652	0.0196059	0.276272	0.0157651	0.0282412	0.57796
cg25399239	0.00253232	0.0307392	0.934512	0.0184813	0.0173613	0.289715	0.00295629	0.0250081	0.906141
cg25399267	0.0036033	0.00366456	0.32789	-0.000728514	0.00206973	0.725605	-0.0021677	0.00298133	0.468902
cg25399277	-0.00245376	0.0498891	0.960872	0.0184876	0.0281771	0.513283	0.0103968	0.0405876	0.798366
cg25399309	-0.0144339	0.0127991	0.26219	0.00283787	0.00722887	0.695486	0.013461	0.0104128	0.199142
cg25399333	0.0123671	0.013334	0.355954	-0.00443235	0.007531	0.55752	-0.00998715	0.010848	0.359497
cg25399367	0.00597496	0.00469233	0.205907	-0.00155645	0.00265021	0.558357	-0.00468435	0.00381748	0.222733
cg25399403	0.00209942	0.0149893	0.888899	-0.00271496	0.00846591	0.749126	0.00571844	0.0121947	0.640162
cg25399439	-0.00477461	0.00829047	0.565993	0.00132208	0.00468242	0.77827	-0.00233636	0.00674477	0.729788
cg25399461	0.0283245	0.0229487	0.22006	-0.00168616	0.0129613	0.896761	-0.0136002	0.0186701	0.468077
cg25399504	0.00130172	0.0131139	0.921133	-0.00478904	0.00740666	0.519412	0.00120523	0.0106689	0.910288
cg25399544	0.0074001	0.00881615	0.403299	-0.00229447	0.00497932	0.645964	0.000961865	0.00717244	0.893594
cg25399573	-0.00105271	0.0103539	0.919224	0.000593027	0.00584786	0.919433	-0.00389805	0.00842353	0.644564
cg25399743	-0.00229854	0.0244015	0.925145	0.0138154	0.0137819	0.318603	0.0148927	0.019852	0.454942
cg25399771	-0.00307043	0.0103406	0.767149	0.00251318	0.00584033	0.667911	0.00422808	0.00841267	0.616384
cg25399818	-0.0174609	0.0142251	0.222586	0.00286563	0.00803428	0.722102	0.00888037	0.011573	0.444725
cg25399963	-0.00425715	0.00416484	0.30922	0.00277069	0.00235228	0.2417	0.00184658	0.00338834	0.587005
cg25399998	0.00462773	0.0119704	0.699892	0.0033541	0.00676083	0.620929	-0.00208223	0.0097386	0.831138
cg25400013	-0.00037287	0.002531	0.883181	0.000685793	0.0014295	0.632479	-0.00111941	0.00205911	0.587927
cg25400182	0.0167833	0.00853571	0.0520993	-0.00812532	0.00482093	0.0950882	-0.0100594	0.00694429	0.150646
cg25400200	0.00940048	0.0211636	0.65789	-0.0155554	0.0119531	0.196183	0.0067645	0.0172178	0.695262
cg25400229	0.00778229	0.0120157	0.518708	-0.0119653	0.0067864	0.0809964	-0.0021843	0.00977544	0.823652
cg25400243	-0.00488368	0.00879777	0.580088	-0.000709399	0.00496894	0.886768	0.00951302	0.00715749	0.186901
cg25400253	0.00950561	0.0251846	0.706665	-0.00980154	0.0142242	0.492403	-0.0129367	0.0204891	0.529254
cg25400290	-0.0134276	0.0193416	0.489176	0.00851376	0.010924	0.437646	0.0104926	0.0157355	0.506461
cg25400335	-0.0285592	0.0219654	0.196585	0.00972448	0.0124059	0.435014	0.00917745	0.0178701	0.608712
cg25400358	0.00943545	0.0287013	0.743049	0.0108295	0.0162104	0.505665	-0.0049499	0.0233501	0.832558
cg25400396	0.0132586	0.0168632	0.43362	0.00219837	0.00952424	0.817937	0.00309321	0.0137192	0.822086
cg25400422	0.0100164	0.0200663	0.618781	-0.00586892	0.0113333	0.605733	0.00332273	0.0163251	0.839139
cg25400487	-0.0186178	0.0247592	0.45388	0.0106647	0.0139839	0.447509	-0.00480608	0.020143	0.811916
cg25400574	-0.00351477	0.0259008	0.892336	-0.0081807	0.0146286	0.577284	0.00686923	0.0210718	0.745125
cg25400597	0.035606	0.038291	0.354718	-0.0291154	0.0216266	0.181318	-0.0477005	0.0311519	0.128936
cg25400614	0.000186212	0.00611699	0.975777	-0.000611945	0.00345485	0.859775	0.00146794	0.00497652	0.768639
cg25400643	0.0209198	0.0158465	0.189858	-0.0114971	0.00895	0.201964	-0.0102146	0.012892	0.430088
cg25400703	0.0193967	0.0173613	0.266624	-0.00937784	0.00980556	0.341234	-0.00715739	0.0141244	0.613475
cg25400753	0.00256102	0.00905804	0.777977	-0.00494019	0.00511594	0.336598	-0.00679863	0.00736923	0.358497
cg25400864	-0.00234076	0.0186267	0.900253	-0.00325872	0.0105203	0.757404	0.0101898	0.0151539	0.502898
cg25401010	-0.00229033	0.0403993	0.954906	0.0144246	0.0228173	0.528744	0.000724892	0.0328671	0.982449
cg25401027	0.0109426	0.0231687	0.637763	0.000690321	0.0130856	0.958035	0.0097204	0.0188491	0.607228
cg25401083	0.0432284	0.03667	0.241313	-0.0277951	0.0207111	0.182684	-0.0332748	0.0298332	0.267423
cg25401101	-0.0111509	0.00958632	0.247569	0.00568809	0.00541431	0.296041	0.0052833	0.00779901	0.499728
cg25401138	-0.0112251	0.0225373	0.619554	0.00356808	0.012729	0.779829	0.000762345	0.0183354	0.96692
cg25401140	0.000185786	0.00286553	0.948438	-0.000336433	0.00161844	0.835758	-0.000123315	0.00233127	0.957922
cg25401182	-0.00816072	0.00815041	0.319165	0.00411448	0.00460331	0.373614	0.00566007	0.00663082	0.395408
cg25401200	-0.0083231	0.0281299	0.767947	-0.00025721	0.0158876	0.987116	-0.00305365	0.0228853	0.894125
cg25401219	0.00300365	0.0123906	0.808966	0.00261943	0.00699814	0.708987	0.00176735	0.0100804	0.861186
cg25401284	-4.32099e-06	0.0023248	0.998521	-0.00011817	0.00131304	0.928473	0.000899116	0.00189136	0.635573
cg25401419	-0.00313387	0.0120413	0.79521	-0.00471096	0.00680088	0.490137	0.0037054	0.0097963	0.706067
cg25401464	-0.00170396	0.00754998	0.821912	-0.00469419	0.00426419	0.273664	0.00262026	0.00614234	0.670614
cg25401465	0.00509567	0.00967622	0.599649	-0.00454836	0.00546508	0.407287	0.00191496	0.00787215	0.808315
cg25401482	0.00496453	0.0377341	0.895597	0.0102257	0.021312	0.632431	0.00513451	0.0306988	0.867515
cg25401574	0.0271665	0.0230193	0.240793	-0.00960681	0.0130012	0.461723	-0.0156268	0.0187275	0.406067
cg25401594	0.0108449	0.00985512	0.273839	0.000696076	0.00556613	0.900736	-0.0153572	0.0080177	0.0583549
cg25401612	-0.0211655	0.048128	0.661069	0.0286311	0.0271825	0.294798	0.00841778	0.0391549	0.830224
cg25401621	-0.00688601	0.0105611	0.515917	0.00240462	0.00596486	0.68773	-0.00338747	0.00859205	0.694249
cg25401758	-0.00697897	0.0175798	0.69224	-0.00255784	0.00992901	0.797246	0.00376441	0.0143022	0.792945
cg25401771	-0.00360316	0.0077985	0.645082	0.0096166	0.00440455	0.0313986	0.000122729	0.00634452	0.984606
cg25401786	-0.0121762	0.0141106	0.390295	-0.00152979	0.0079696	0.848176	0.00330487	0.0114798	0.774042
cg25401874	-0.0291692	0.0312533	0.352951	0.0318504	0.0176517	0.0742437	0.0249245	0.0254264	0.32937
cg25402021	0.0131558	0.0134082	0.328925	-0.00900497	0.00757291	0.237272	-0.00212167	0.0109084	0.846187
cg25402035	-0.00567709	0.0184861	0.759419	-0.00617412	0.0104409	0.555653	-0.00253593	0.0150395	0.866445
cg25402049	-0.0111513	0.0102506	0.279324	0.00957696	0.00578952	0.101289	0.0120199	0.00833948	0.152681
cg25402056	-0.00645365	0.0226976	0.776756	-0.00938272	0.0128195	0.46597	-0.00717615	0.0184658	0.698401
cg25402064	0.0341696	0.0366679	0.353696	-0.00341689	0.0207099	0.869293	-0.012483	0.0298314	0.676532
cg25402083	-0.00251756	0.0157423	0.873271	-0.000860166	0.00889117	0.923127	0.00424844	0.0128072	0.740808
cg25402112	-0.0131759	0.0150589	0.383737	0.00443769	0.0085052	0.603014	0.0108806	0.0122513	0.37665
cg25402124	0.00973519	0.0228452	0.670942	-0.00374861	0.0129029	0.772028	-0.00375334	0.0185859	0.840378
cg25402130	0.0182326	0.0101803	0.0763857	-0.00660535	0.00574979	0.253435	-0.0144109	0.00828227	0.0850028
cg25402137	0.0195766	0.0273133	0.475237	-0.00145841	0.0154264	0.924873	-0.0185299	0.0222209	0.406368
cg25402228	0.00368878	0.0188546	0.845294	0.00342804	0.010649	0.748205	-0.00626067	0.0153393	0.684057
cg25402281	0.065516	0.0394776	0.100197	-0.0342117	0.0222968	0.128158	-0.0354271	0.0321173	0.272705
cg25402362	0.000530075	0.00823403	0.948802	0.00569658	0.00465054	0.223539	0.000401809	0.00669885	0.952292
cg25402408	0.0144064	0.0225394	0.524207	-0.011778	0.0127301	0.357131	-0.0068687	0.0183371	0.708782
cg25402422	-0.000540106	0.0102002	0.957879	-0.00178279	0.00576104	0.757631	0.00368788	0.00829847	0.65773
cg25402433	0.00855883	0.058114	0.883216	0.00396387	0.0328225	0.904123	0.00289034	0.047279	0.951377
cg25402480	0.0057696	0.00434754	0.18756	-0.00322098	0.00245547	0.192667	-0.00495185	0.00353697	0.164663
cg25402524	-0.000363904	0.0237098	0.987786	0.0101473	0.0133912	0.450414	0.00308447	0.0192893	0.873284
cg25402554	0.00576299	0.00928009	0.536037	-0.00945182	0.00524135	0.0744112	-0.00300754	0.00754988	0.691235
cg25402596	-0.00680068	0.00869826	0.436191	0.00157067	0.00491274	0.749866	0.0130653	0.00707653	0.0678694
cg25402610	0.000723761	0.00304884	0.81285	0.00224907	0.00172197	0.194575	0.00096591	0.0024804	0.697813
cg25402655	-0.00260056	0.00652288	0.690995	-0.000146865	0.00368409	0.968282	0.00147201	0.00530673	0.782068
cg25402667	0.00845288	0.0103693	0.416942	0.0039267	0.00585651	0.504125	-0.0102282	0.00843598	0.228253
cg25402687	-0.0381609	0.0690491	0.581753	-0.0269482	0.0389986	0.491197	0.0873197	0.0561754	0.12331
cg25402694	0.0214493	0.0146368	0.146004	0.00924142	0.00826682	0.266346	-0.0290127	0.0119079	0.0166383
cg25402706	-0.000224723	0.0122134	0.985357	-0.00025012	0.00689809	0.971149	-0.00504109	0.00993633	0.613057
cg25402787	-0.0406076	0.0268685	0.133918	0.037536	0.0151752	0.0150996	0.0264398	0.021859	0.229359
cg25402818	0.0112374	0.0269953	0.678121	-0.00858155	0.0152468	0.574827	-0.00847125	0.0219622	0.70054
cg25402848	-0.00539616	0.0117431	0.646881	0.00145972	0.00663247	0.826261	-0.00223079	0.00955371	0.81586
cg25402895	-0.0211681	0.0102243	0.0410476	0.00795364	0.00577464	0.171545	0.0149461	0.00831806	0.0754428
cg25402945	0.00515366	0.00797318	0.519548	0.00539449	0.00450321	0.233837	-0.00307575	0.00648663	0.636435
cg25402979	-0.00202584	0.00382379	0.597449	-0.00104615	0.00215966	0.629178	0.000926033	0.00311087	0.76658
cg25402980	0.00358515	0.0101224	0.723965	0.000913574	0.00571707	0.873369	-0.0131689	0.00823513	0.113015
cg25403012	-0.00530819	0.01686	0.753553	-0.0049599	0.00952245	0.603637	0.00135923	0.0137166	0.921266
cg25403084	-0.00122064	0.00302081	0.687038	0.00293833	0.00170614	0.0881869	-0.00105948	0.0024576	0.66734
cg25403144	0.00824115	0.0087719	0.349787	0.00605866	0.00495433	0.224299	-0.0175976	0.00713644	0.0154051
cg25403152	-0.00266933	0.0145634	0.854949	0.009089	0.00822533	0.271865	-0.00869068	0.0118481	0.465001
cg25403174	0.0122532	0.0169356	0.471084	-0.0248077	0.00956515	0.010954	0.00782983	0.0137781	0.571144
cg25403205	-0.0150018	0.0430318	0.728122	0.000141674	0.0243042	0.995361	0.000550068	0.0350088	0.987496
cg25403283	0.0197889	0.0220255	0.371146	-0.0160073	0.0124399	0.201205	-0.012769	0.017919	0.477791
cg25403317	0.000764663	0.00319731	0.811483	0.000743814	0.00180583	0.681315	0.0012012	0.0026012	0.645258
cg25403368	0.129329	0.114819	0.262759	-0.0430495	0.0648495	0.508353	-0.0921313	0.0934121	0.32642
cg25403395	0.00318684	0.0099358	0.749088	0.00348803	0.00561169	0.535671	-0.00435517	0.00808334	0.591258
cg25403416	0.00413634	0.0063701	0.51764	0.00334703	0.0035978	0.354503	-0.00579929	0.00518244	0.265864
cg25403442	-0.00462194	0.0205383	0.822417	-0.0131165	0.0116	0.260924	0.00727457	0.0167091	0.664254
cg25403475	0.0293643	0.0234398	0.213277	-0.00603107	0.0132387	0.649712	-0.0228794	0.0190697	0.233118
cg25403488	0.0151107	0.027609	0.58541	-0.0135506	0.0155934	0.386973	-0.00270641	0.0224615	0.904341
cg25403583	0.0295669	0.0166434	0.0787544	0.00505193	0.00940009	0.592186	-0.026913	0.0135403	0.0496442
cg25403608	-0.0165396	0.0464081	0.722311	-0.00457903	0.0262111	0.861677	-0.0156338	0.0377556	0.679721
cg25403633	-0.0151373	0.0119044	0.206534	0.00260364	0.00672353	0.699416	0.00939165	0.00968488	0.334572
cg25403635	0.00242006	0.0086993	0.781452	-0.0109139	0.00491332	0.0286336	0.00369376	0.00707738	0.60291
cg25403721	-0.00364203	0.0068564	0.596492	-0.00520476	0.00387246	0.182037	0.00254062	0.00557807	0.649783
cg25403724	0.0122036	0.00997807	0.224245	0.002181	0.00563556	0.699591	-0.0103729	0.00811772	0.204337
cg25403803	-0.0023026	0.00957295	0.81042	0.00499629	0.00540676	0.357714	-0.00746365	0.00778814	0.340253
cg25403825	-0.00276259	0.00932897	0.767757	-0.00388923	0.00526896	0.462193	-0.00102764	0.00758964	0.892573
cg25403828	-0.000459364	0.0150661	0.975738	-0.00832356	0.00850927	0.330396	0.00592833	0.0122571	0.629704
cg25403852	-0.0326765	0.0209283	0.121663	0.0177977	0.0118202	0.13536	0.032559	0.0170263	0.058762
cg25403856	-0.0143428	0.00957851	0.137504	0.00310317	0.0054099	0.567546	0.00762817	0.00779266	0.330044
cg25403895	-0.0454734	0.0342008	0.186737	0.0120174	0.0193164	0.5353	0.041429	0.0278243	0.139711
cg25403922	-0.0602031	0.0303496	0.0500922	0.0223842	0.0171413	0.194657	0.0463371	0.0246911	0.0635388
cg25403930	0.0276651	0.0235442	0.242832	-0.00678699	0.0132977	0.610926	-0.0161754	0.0191546	0.400467
cg25403974	0.0155379	0.0118443	0.192637	-0.0037327	0.00668962	0.578128	-0.00825168	0.00963603	0.393901
cg25404031	0.012551	0.0112676	0.268048	-0.00712667	0.0063639	0.265511	-0.00946902	0.00916685	0.304163
cg25404033	0.0399453	0.0172829	0.0229134	-0.00846512	0.00976131	0.387945	-0.0397938	0.0140606	0.00564483
cg25404066	-0.021305	0.0293488	0.469617	0.0016543	0.0165761	0.920706	0.0103871	0.023877	0.664501
cg25404074	0.0129759	0.0141955	0.362915	0.0042969	0.00801755	0.593216	0.00243507	0.0115488	0.833442
cg25404088	-0.00583924	0.0136321	0.669341	-0.00202718	0.00769936	0.792878	0.00204474	0.0110905	0.854106
cg25404263	-0.0049677	0.00467178	0.29024	0.00487885	0.0026386	0.067468	0.00341691	0.00380076	0.370852
cg25404313	-0.00865904	0.030526	0.777269	0.00403099	0.017241	0.815626	0.0246376	0.0248347	0.323608
cg25404339	-0.00885047	0.00864411	0.308416	-0.000319349	0.00488215	0.94798	0.00630607	0.00703248	0.372073
cg25404375	0.00888884	0.0249948	0.722884	-0.00145631	0.0141169	0.918047	-0.00050262	0.0203347	0.980331
cg25404394	0.000563754	0.0058967	0.924029	-0.00204146	0.00333043	0.541315	-0.00134573	0.0047973	0.779671
cg25404410	0.0304217	0.0237884	0.203971	-0.0154097	0.0134356	0.254201	-0.0207148	0.0193532	0.287088
cg25404423	0.0248969	0.0112807	0.0296453	-0.0083505	0.00637127	0.19304	-0.0130353	0.00917747	0.158676
cg25404433	0.00439377	0.023588	0.852617	-0.0113642	0.0133224	0.395733	-0.0194947	0.0191902	0.312195
cg25404440	-0.0121893	0.0116332	0.297308	0.00663434	0.00657039	0.31511	0.00936784	0.00946429	0.324705
cg25404454	0.00574769	0.0539824	0.915424	0.0173694	0.030489	0.570189	0.00561067	0.0439177	0.898605
cg25404570	0.0388136	0.0439716	0.37956	-0.00334975	0.0248349	0.892983	-0.0190418	0.0357734	0.595731
cg25404597	-0.00544648	0.0136217	0.690146	0.00981592	0.00769349	0.205016	-0.00225746	0.0110821	0.839007
cg25404650	-0.00283651	0.0120691	0.814682	-0.00393913	0.00681658	0.564674	-0.000131766	0.00981891	0.98932
cg25404678	0.000481623	0.00226706	0.832202	-0.00016833	0.00128043	0.895678	0.000166016	0.00184439	0.928462
cg25404758	-0.0483965	0.0323935	0.138384	0.0186797	0.0182957	0.309774	0.0166005	0.0263539	0.530221
cg25404854	-0.0521483	0.0258334	0.0462568	0.0337001	0.0145906	0.0230023	0.0453133	0.0210169	0.0335283
cg25404865	0.0038245	0.00338973	0.261963	-0.00143382	0.0019145	0.455696	-0.0016635	0.00275774	0.547761
cg25404930	0.00323695	0.00320137	0.314453	-0.00317228	0.00180812	0.0824771	-0.00165427	0.0026045	0.526805
cg25404951	0.0179729	0.00867676	0.0409505	-0.00630195	0.00490059	0.201489	-0.00724487	0.00705904	0.307265
cg25404995	-0.0040658	0.0359724	0.910241	0.0101673	0.020317	0.617894	0.00447975	0.0292656	0.878656
cg25405008	-0.00197264	0.00830429	0.81273	0.00289043	0.00469023	0.539148	0.00172106	0.00675602	0.799454
cg25405094	0.000364233	0.00229208	0.874067	-0.00251311	0.00129456	0.0550959	0.000527805	0.00186474	0.777739
cg25405123	-0.000745247	0.00385271	0.847019	-0.00162131	0.00217599	0.458001	0.000304601	0.0031344	0.922782
cg25405127	0.0189134	0.0091658	0.0417113	-0.00425605	0.0051768	0.412993	-0.0126993	0.0074569	0.0917331
cg25405128	-0.0237239	0.0178469	0.186836	0.00798788	0.0100799	0.430008	0.0265244	0.0145195	0.0707726
cg25405138	-0.0218063	0.026417	0.411112	0.00850553	0.0149202	0.569936	0.0228461	0.0214917	0.290386
cg25405172	0.0101461	0.0160996	0.530023	-0.0138141	0.00909295	0.131931	-0.00273271	0.0130979	0.835164
cg25405192	0.0158234	0.0232239	0.497265	-0.0172577	0.0131168	0.191345	-0.00640574	0.018894	0.735309
cg25405203	0.0242196	0.0201425	0.232101	-0.0104678	0.0113764	0.359761	-0.0142902	0.0163871	0.385318
cg25405211	-0.00369351	0.0287254	0.897953	-0.00638483	0.0162239	0.694773	-0.00196138	0.0233697	0.933285
cg25405238	-0.00332989	0.00386139	0.390597	0.00275919	0.0021809	0.208813	0.00251949	0.00314146	0.424487
cg25405244	0.0103144	0.0339394	0.761844	-0.00399366	0.0191688	0.835395	-0.0011967	0.0276116	0.965518
cg25405284	0.0235898	0.0146537	0.110655	-0.0104119	0.00827636	0.21137	-0.0140441	0.0119216	0.241636
cg25405318	0.0201379	0.0120374	0.0975279	-0.000490531	0.00679867	0.942629	-0.0138897	0.00979312	0.159272
cg25405425	-0.0097529	0.0114722	0.397325	0.00149154	0.00647947	0.81842	0.00673356	0.00933332	0.472348
cg25405431	0.0109865	0.0233322	0.638778	-0.0176747	0.0131779	0.182943	0.00163987	0.018982	0.931332
cg25405452	0.000525659	0.0412613	0.989861	0.015604	0.0233042	0.504699	0.00547844	0.0335684	0.870695
cg25405604	0.00428221	0.00341965	0.213464	0.00164957	0.0019314	0.395144	-0.00342945	0.00278208	0.220639
cg25405606	-0.0150767	0.0153738	0.329167	0.0162998	0.00868304	0.0634643	0.00545159	0.0125074	0.663891
cg25405643	0.0285663	0.0307547	0.355253	-0.00906132	0.0173701	0.603083	-0.0148926	0.0250207	0.553074
cg25405684	-0.000223057	0.00912808	0.980554	-0.00724755	0.0051555	0.162949	0.0053257	0.00742621	0.474988
cg25405702	0.00602438	0.00497265	0.228615	-0.00225969	0.00280853	0.42301	-0.0041946	0.00404553	0.302359
cg25405705	-0.103103	0.0396438	0.0107421	0.0551443	0.0223906	0.0155291	0.0662914	0.0322525	0.0425014
cg25405719	0.00878042	0.0145301	0.547047	-0.0177437	0.00820655	0.0330412	-0.00862411	0.0118211	0.467404
cg25405723	-0.024451	0.0209055	0.244999	0.0155189	0.0118073	0.191798	0.0173379	0.0170078	0.310519
cg25405787	0.00275841	0.00938045	0.769335	0.00494754	0.00529803	0.35268	-0.0117003	0.00763153	0.12846
cg25405807	-0.00993791	0.00964255	0.305251	0.000809889	0.00544607	0.882087	0.00471606	0.00784477	0.549113
cg25405821	0.00310991	0.00362441	0.392961	0.00104955	0.00204705	0.609305	-0.00176591	0.00294867	0.550633
cg25405895	-0.00324528	0.00797054	0.684779	0.00136594	0.00450173	0.762208	-0.005737	0.00648449	0.37847
cg25405922	0.0179034	0.0238856	0.455323	0.00564475	0.0134905	0.676552	-0.0160883	0.0194323	0.409728
cg25405939	-0.00114004	0.0253294	0.964192	-0.00836539	0.0143059	0.56006	-0.0170652	0.0206069	0.409608
cg25405984	0.00445792	0.00490685	0.365837	0.00191072	0.00277136	0.492169	-0.00416999	0.003992	0.298784
cg25406011	-0.0170251	0.0196101	0.387416	0.0238599	0.0110757	0.0336719	0.0192543	0.0159539	0.230388
cg25406078	-0.00924205	0.0198583	0.642678	-0.00447357	0.0112159	0.690864	0.00399631	0.0161559	0.805148
cg25406138	0.00104125	0.0105415	0.921517	-0.0108037	0.00595377	0.0726438	0.00269677	0.00857608	0.753846
cg25406166	-0.00373048	0.00531447	0.484376	3.65322e-05	0.00300159	0.990314	0.00624449	0.00432363	0.151852
cg25406205	0.014984	0.0129631	0.250532	-0.00367465	0.00732149	0.616864	-0.0151701	0.0105462	0.153494
cg25406206	-0.0105514	0.02162	0.626612	0.00369166	0.0122108	0.763044	0.0109605	0.0175891	0.534637
cg25406294	0.0152145	0.021999	0.490824	0.00253767	0.0124249	0.838589	-0.0223679	0.0178974	0.214355
cg25406344	0.0334859	0.013018	0.0116039	-0.0100415	0.00735251	0.17515	-0.0188152	0.0105909	0.0787458
cg25406346	0.00189616	0.00370104	0.609571	-0.000844406	0.00209033	0.687124	-0.000244738	0.00301101	0.935384
cg25406374	0.00318352	0.0296821	0.914807	-0.0130971	0.0167643	0.436539	-0.000406796	0.0241481	0.986594
cg25406442	0.0313911	0.0259221	0.228816	-0.000313408	0.0146407	0.982965	-0.0217684	0.0210891	0.304515
cg25406468	-0.0204374	0.00851852	0.0183229	0.0034611	0.00481122	0.473618	0.0117931	0.0069303	0.0919867
cg25406516	-0.00891398	0.0116503	0.446034	0.00891132	0.00658004	0.178757	0.0141199	0.00947819	0.139507
cg25406518	-0.00131934	0.016368	0.935921	0.00799654	0.00924456	0.389151	0.000751943	0.0133163	0.955084
cg25406619	0.00937917	0.0120115	0.436775	-0.0138082	0.00678407	0.0445119	0.00254425	0.00977208	0.795133
cg25406657	-0.0219916	0.0324179	0.499132	0.00171436	0.0183095	0.925593	0.0239644	0.0263738	0.365768
cg25406665	-0.0482882	0.0237301	0.0445619	0.022886	0.0134026	0.0908817	0.0332658	0.0193058	0.0880239
cg25406699	0.0133255	0.023541	0.572652	-0.0146857	0.0132959	0.272067	-0.00431069	0.019152	0.822387
cg25406735	-0.00146252	0.00415315	0.725484	-0.0045925	0.00234568	0.0530907	0.00507539	0.00337882	0.136282
cg25406755	0.0255518	0.0203081	0.211305	-0.00162011	0.0114699	0.887963	-0.0239153	0.0165218	0.150948
cg25406767	0.026851	0.018694	0.15409	-0.00196884	0.0105583	0.852459	-0.0214924	0.0152087	0.160774
cg25406773	-0.00409779	0.0190235	0.829898	-0.00629657	0.0107444	0.5592	0.00457251	0.0154767	0.768279
cg25406779	-0.0204119	0.0131696	0.124385	0.0080274	0.00743815	0.283139	0.0118941	0.0107143	0.269665
cg25406865	0.000569774	0.0628348	0.992783	0.00743329	0.0354888	0.834528	-0.00481658	0.0511197	0.925126
cg25406872	-0.0169042	0.00857869	0.0516047	0.00837835	0.0048452	0.0869211	0.00521153	0.00697925	0.457022
cg25406923	-0.00206554	0.0165208	0.900758	0.000514878	0.00933084	0.956107	-0.00307475	0.0134406	0.819527
cg25406989	0.0175846	0.0292665	0.549331	-0.00887937	0.0165296	0.59236	-0.00826741	0.02381	0.729167
cg25407044	-0.0161855	0.0497157	0.74545	-0.0199898	0.0280792	0.478212	-0.0127569	0.0404465	0.753128
cg25407053	0.00585194	0.0130528	0.654905	-0.00463736	0.00737215	0.530788	-0.00552305	0.0106192	0.604166
cg25407064	-0.00299043	0.00381038	0.434457	0.00208421	0.00215208	0.335198	0.00304438	0.00309996	0.328483
cg25407077	0.0233013	0.0167458	0.167232	-0.0119603	0.00945793	0.209023	-0.011486	0.0136236	0.401229
cg25407085	-0.0109221	0.0289588	0.706869	0.00415665	0.0163558	0.79992	0.00158848	0.0235596	0.946382
cg25407109	0.00366327	0.0307509	0.905418	0.00515312	0.0173679	0.767321	0.00582285	0.0250176	0.816441
cg25407119	-0.0268616	0.0230653	0.247013	0.0181423	0.0130272	0.166877	0.0207307	0.0187649	0.271971
cg25407140	-0.0194494	0.0361123	0.591398	-0.00581202	0.0203961	0.776278	0.0043007	0.0293794	0.883918
cg25407197	-0.0160385	0.00874467	0.0696756	0.00944517	0.00493895	0.058747	0.010467	0.00711429	0.144425
cg25407198	0.00156224	0.00699359	0.823704	0.0031275	0.00394995	0.4304	-0.00328147	0.00568968	0.565437
cg25407227	-0.0104571	0.0136234	0.44458	0.00917992	0.00769443	0.235726	0.00988347	0.0110834	0.374719
cg25407238	0.00397653	0.00421001	0.347217	-0.0025574	0.0023778	0.284777	-0.00115791	0.00342509	0.736036
cg25407372	0.0167942	0.0216305	0.439376	-0.00339478	0.0122168	0.781692	-0.00196275	0.0175977	0.91142
cg25407410	0.0590434	0.0320959	0.0688549	-0.00551695	0.0181276	0.761514	-0.0522033	0.0261118	0.0483535
cg25407483	0.00578228	0.0240604	0.810582	0.00165791	0.0135892	0.903147	-0.0191252	0.0195745	0.330952
cg25407528	-0.00286781	0.037134	0.938599	0.00632203	0.0209731	0.763721	0.00823256	0.0302106	0.785806
cg25407540	0.00532259	0.0194013	0.7844	-0.0013374	0.0109578	0.903109	0.000911706	0.0157841	0.954057
cg25407543	0.00243984	0.00996767	0.807142	0.00467428	0.00562969	0.408392	-0.000280766	0.00810926	0.972451
cg25407587	-0.042187	0.0165413	0.0123084	0.0269871	0.00934247	0.0047624	0.0263874	0.0134573	0.0527383
cg25407617	-0.027885	0.0256652	0.279927	-0.0130525	0.0144956	0.370091	0.0122696	0.0208801	0.558139
cg25407620	0.000121482	0.0408225	0.997632	0.0579871	0.0230564	0.0135295	0.00749689	0.0332114	0.82188
cg25407736	0.0132895	0.0158533	0.403914	-0.0094012	0.00895387	0.296319	-0.00730374	0.0128976	0.572492
cg25407831	-0.0119419	0.010298	0.249019	0.00662462	0.00581628	0.257489	0.0116998	0.00837803	0.165722
cg25407876	0.0079368	0.0307923	0.797138	-0.00132366	0.0173914	0.939487	-0.0124287	0.0250513	0.620913
cg25407888	0.0001537	0.00483198	0.974689	0.00422863	0.00272908	0.124492	0.00174697	0.00393109	0.657734
cg25407972	0.00337496	0.00268848	0.212341	0.000548149	0.00151844	0.718881	-0.00134076	0.00218723	0.541301
cg25407979	-0.000503216	0.0350495	0.988574	0.00467367	0.0197958	0.813853	-0.00652422	0.0285148	0.8195
cg25408008	-0.0903458	0.0444659	0.0448809	0.035534	0.0251142	0.160267	0.0758832	0.0361756	0.0385104
cg25408015	0.0249032	0.00903751	0.00698733	0.00159375	0.00510434	0.755527	-0.0142798	0.00735253	0.054988
cg25408085	0.00505552	0.0131774	0.702067	0.00497227	0.00744251	0.505647	-0.00813671	0.0107205	0.449684
cg25408086	0.011984	0.0197144	0.544674	-0.0089839	0.0111346	0.42171	-0.000702465	0.0160388	0.965155
cg25408093	0.0155228	0.0303309	0.609954	0.00845865	0.0171307	0.622573	-0.0122445	0.0246759	0.620854
cg25408172	0.0300665	0.0276575	0.279659	0.00781092	0.0156208	0.618173	-0.0254564	0.0225009	0.260669
cg25408182	0.00635897	0.00919859	0.491013	-0.00232919	0.00519532	0.654909	-0.00950035	0.00748358	0.207272
cg25408237	-0.000855262	0.00734101	0.907491	-0.00320355	0.00414617	0.441587	-0.00092655	0.00597233	0.87703
cg25408285	0.0117495	0.0178321	0.511509	-0.0144514	0.0100715	0.154505	-1.51214e-07	0.0145075	0.999992
cg25408293	0.0224284	0.0206349	0.279739	-0.00777518	0.0116545	0.50625	-0.0175491	0.0167876	0.298428
cg25408310	-0.00543579	0.0442633	0.902512	-0.0108932	0.0249997	0.663987	-0.0030595	0.0360107	0.932466
cg25408314	-0.00189658	0.0123939	0.878693	-0.00493303	0.00700003	0.482659	0.00311477	0.0100832	0.758047
cg25408325	-0.0151074	0.0165463	0.363463	-0.00239842	0.00934525	0.79799	0.0207199	0.0134613	0.126973
cg25408329	-0.018392	0.0196451	0.351465	0.00892523	0.0110955	0.423112	0.00185717	0.0159824	0.907731
cg25408497	-0.00336916	0.00507423	0.508266	0.00531774	0.0028659	0.0665271	-3.17793e-05	0.00412817	0.993873
cg25408608	-0.00528141	0.0107219	0.623409	0.0019146	0.00605566	0.752549	0.00158895	0.00872284	0.855834
cg25408617	-0.0579494	0.0234579	0.0152252	0.0348	0.0132489	0.0100082	0.0227545	0.0190843	0.236018
cg25408620	-0.0687115	0.0385549	0.0778181	0.0279713	0.0217756	0.201988	0.0139272	0.0313666	0.658012
cg25408698	0.0166898	0.0168192	0.323493	0.00366908	0.00949941	0.700154	-0.00787238	0.0136834	0.566391
cg25408700	-0.00608573	0.00821807	0.460749	0.00280067	0.00464153	0.547641	0.00511152	0.00668586	0.446391
cg25408707	-0.00130116	0.0205151	0.949558	0.0119782	0.0115868	0.303784	0.006833	0.0166902	0.683138
cg25408708	-0.00972918	0.0179118	0.588245	0.00900687	0.0101165	0.375478	-0.000456458	0.0145723	0.975075
cg25408740	0.00688036	0.00799154	0.391364	0.00433375	0.00451358	0.339339	-0.00779026	0.00650157	0.233724
cg25408758	-0.0329705	0.0148906	0.0291347	0.0146808	0.00841016	0.0840132	0.0237377	0.0121144	0.0528989
cg25408825	-0.020609	0.0121357	0.0926402	0.000858701	0.00685416	0.900557	0.0124472	0.00987305	0.2104
cg25408857	0.01806	0.0160522	0.263304	-0.00609232	0.0090662	0.503177	-0.00800293	0.0130594	0.541421
cg25408888	0.0169131	0.009707	0.0845817	-0.0101811	0.00548247	0.0663092	-0.011676	0.00789719	0.142481
cg25408901	0.00256661	0.00966639	0.791168	-0.00360297	0.00545953	0.51084	0.00446336	0.00786416	0.571633
cg25408950	-0.00715028	0.0416386	0.86401	-0.0111749	0.0235173	0.635716	-0.0087154	0.0338753	0.797503
cg25408960	-0.0119981	0.0458573	0.794148	0.00107734	0.0259	0.966905	0.0096459	0.0373075	0.796524
cg25408986	0.0117875	0.0207624	0.571515	-0.0280964	0.0117265	0.0184746	0.00797873	0.0168914	0.637724
cg25409040	-0.00311151	0.00263581	0.240668	-0.000386091	0.00148869	0.79591	0.00334526	0.00214438	0.121981
cg25409062	0.0111883	0.0180361	0.536483	-0.00144202	0.0101867	0.887719	-0.000821165	0.0146734	0.955485
cg25409140	0.012663	0.0114097	0.26978	-0.00581209	0.00644415	0.369312	-0.0206417	0.00928245	0.0284624
cg25409141	0.00432365	0.00432988	0.320467	-0.000541413	0.0024455	0.825248	-2.78917e-05	0.0035226	0.993699
cg25409175	-0.0247841	0.0172874	0.154855	0.0223018	0.00976386	0.0245222	0.00554341	0.0140643	0.694329
cg25409185	-0.00597996	0.0114236	0.601826	-0.0155673	0.006452	0.0176907	0.00382037	0.00929375	0.68192
cg25409213	0.00675866	0.0106907	0.528729	-0.00483746	0.00603807	0.424977	-0.0169466	0.00869751	0.0542223
cg25409223	-0.00254774	0.0142139	0.858117	-0.00157492	0.00802797	0.844876	0.00026987	0.0115638	0.981429
cg25409246	-0.000223649	0.00314179	0.943395	0.00388274	0.00177447	0.0310378	-0.00200189	0.00255603	0.435396
cg25409308	-0.00756863	0.0299419	0.800969	0.00712196	0.016911	0.674573	0.012764	0.0243594	0.601471
cg25409448	0.00839606	0.00741586	0.260323	0.000153167	0.00418844	0.970903	0.000218838	0.00603323	0.971139
cg25409499	0.00549912	0.00462979	0.237795	0.00248805	0.00261488	0.343694	-0.00403643	0.0037666	0.286514
cg25409529	-0.0084175	0.0236345	0.722492	0.00157087	0.0133487	0.906562	-0.00487292	0.019228	0.800468
cg25409638	0.00667608	0.0389676	0.864323	0.0192067	0.0220087	0.384969	0.000731733	0.0317024	0.981632
cg25409708	-0.00164916	0.00830693	0.843043	0.00104699	0.00469172	0.823878	0.0056168	0.00675816	0.40793
cg25409734	0.00317039	0.00319558	0.323584	-0.00243198	0.00180485	0.180935	-0.00253397	0.00259979	0.332117
cg25409744	0.00197314	0.00207981	0.345101	-0.000963071	0.00117467	0.414281	-0.00216209	0.00169204	0.204338
cg25409748	0.00224579	0.00309505	0.469808	-0.000455524	0.00174807	0.794958	-0.000331113	0.002518	0.895651
cg25409785	-0.0372926	0.0184734	0.0462486	0.0239982	0.0104337	0.0235652	0.0243461	0.0150292	0.108463
cg25409794	-0.00236645	0.00840386	0.778851	0.0080795	0.00474646	0.091885	-0.00905769	0.00683702	0.188318
cg25409809	0.000898779	0.0096758	0.926181	-0.00444092	0.00546485	0.418398	0.00327789	0.00787182	0.678022
cg25409875	0.0141601	0.0111501	0.207111	-0.00652868	0.00629755	0.302426	-0.00904341	0.00907128	0.321255
cg25409889	-0.0114477	0.0154737	0.461181	0.000842485	0.00873948	0.9234	0.0113356	0.0125887	0.370084
cg25409929	0.0455542	0.0336992	0.179555	-0.0366043	0.0190332	0.057359	-0.0193196	0.0274162	0.482681
cg25409939	0.00151821	0.0289712	0.958313	0.0119975	0.0163628	0.465177	-0.00182896	0.0235697	0.938306
cg25409944	-0.00844346	0.00914807	0.358286	0.0080664	0.00516679	0.1217	0.00503774	0.00744248	0.50007
cg25409972	0.0351729	0.0554666	0.527475	0.00673835	0.0313273	0.83014	-0.0155687	0.0451252	0.730825
cg25409990	-0.00686698	0.0456938	0.880851	-0.0155188	0.0258077	0.549011	-0.0150726	0.0371745	0.686028
cg25410023	0.00917256	0.00589955	0.12322	-0.00400459	0.00333204	0.23232	-0.00937568	0.00479962	0.0536212
cg25410105	0.0102779	0.0129633	0.429783	0.00148874	0.00732158	0.839294	-0.00631795	0.0105463	0.550511
cg25410117	0.00775905	0.0102599	0.451311	-0.000979849	0.00579472	0.866072	-0.00670947	0.00834697	0.423446
cg25410121	0.00558617	0.0381706	0.883948	-0.00944863	0.0215586	0.66215	-0.0232854	0.0310539	0.455149
cg25410134	-0.00226046	0.00871113	0.795801	0.00450059	0.00492	0.362566	0.00147382	0.007087	0.835691
cg25410181	0.00708938	0.00644898	0.27433	-0.00480637	0.00364236	0.19005	-0.00518734	0.00524661	0.325243
cg25410220	-0.0269381	0.0260424	0.303499	0.0112661	0.0147087	0.445548	0.00929246	0.021187	0.661923
cg25410233	0.0074096	0.0197615	0.708508	-0.014912	0.0111612	0.184626	-0.00065092	0.0160771	0.967787
cg25410256	-0.00579688	0.00644161	0.370373	0.00461022	0.00363819	0.208097	0.0040396	0.00524062	0.442664
cg25410279	-0.015422	0.0125656	0.222643	0.00409208	0.00709698	0.565535	-0.00687641	0.0102228	0.502751
cg25410291	-0.00588317	0.0466131	0.899822	-0.0205464	0.0263268	0.437016	-0.0111147	0.0379224	0.770072
cg25410318	-7.282e-05	0.002237	0.974098	-0.000154124	0.00126345	0.903159	-0.00166737	0.00181993	0.361824
cg25410575	-0.00562192	0.0108112	0.604232	0.00145714	0.00610614	0.811886	0.00707834	0.00879556	0.422905
cg25410636	-0.00624757	0.0272415	0.819082	0.0111594	0.0153859	0.469994	0.00838712	0.0221625	0.705924
cg25410641	0.00426552	0.0039482	0.282629	-0.000978095	0.00222992	0.661901	-0.000590018	0.00321208	0.854638
cg25410668	-0.0128603	0.0140294	0.361566	0.00215702	0.00792373	0.786024	0.00225591	0.0114137	0.843729
cg25410739	-0.00800383	0.0225179	0.723021	0.00370972	0.012718	0.77114	-0.000344008	0.0183196	0.985056
cg25410746	0.0026464	0.0197041	0.893435	-0.00712408	0.0111288	0.52357	0.00590836	0.0160304	0.713242
cg25410785	-0.0157666	0.0175697	0.371719	0.0123373	0.0099233	0.216737	-0.00384161	0.014294	0.788681
cg25410789	0.0223744	0.0492567	0.65066	-0.034082	0.02782	0.223477	-0.00763855	0.0400731	0.849221
cg25410794	0.00310857	0.00862571	0.719335	0.00264606	0.00487176	0.588265	-0.00954281	0.00701751	0.176995
cg25410842	-0.00122362	0.00291791	0.67588	-0.0024965	0.00164802	0.133031	0.00341652	0.00237389	0.153278
cg25410861	-0.0063562	0.00973914	0.515513	-0.00335381	0.00550062	0.543462	-0.00307611	0.00792334	0.698685
cg25410869	0.00199519	0.0287302	0.944776	-0.0104555	0.0162267	0.520861	0.00155698	0.0233736	0.947026
cg25410896	0.000733034	0.00555759	0.895336	-0.00065043	0.0031389	0.836271	0.000350387	0.00452141	0.938388
cg25410898	0.00339678	0.0112249	0.762829	-0.00597562	0.00633979	0.348225	-0.0076057	0.00913213	0.406954
cg25410900	-0.01087	0.0426418	0.799323	-0.0160434	0.0240839	0.506883	-0.00945927	0.0346915	0.785682
cg25411110	0.0049278	0.00382407	0.200561	-0.000777084	0.00215982	0.719777	-0.00497558	0.0031111	0.112973
cg25411207	0.00354745	0.00371417	0.34187	-0.000860357	0.00209774	0.682603	-0.00469057	0.00302169	0.123813
cg25411239	0.00675585	0.0100491	0.502985	-0.00240374	0.00567569	0.672848	-0.00499634	0.00817553	0.542526
cg25411266	0.0226436	0.0163548	0.169344	-0.00903543	0.00923714	0.330402	-0.0200781	0.0133056	0.134518
cg25411363	0.017177	0.0405178	0.672541	0.00644197	0.0228842	0.778919	-0.00299685	0.0329635	0.927746
cg25411368	0.000974986	0.00778584	0.900602	0.00603029	0.00439741	0.173404	-0.00231266	0.00633423	0.715819
cg25411463	-0.0156207	0.0175322	0.375127	-0.00465899	0.00990211	0.63904	0.0174635	0.0142635	0.223754
cg25411465	0.0286306	0.0147409	0.0549762	-0.00980905	0.00832557	0.241577	-0.0234027	0.0119925	0.0538599
cg25411488	-0.0126447	0.00787125	0.111394	0.00332652	0.00444564	0.456092	0.0139891	0.00640371	0.0313082
cg25411621	-0.0120038	0.0132656	0.367745	0.00355093	0.00749234	0.636596	0.0125155	0.0107923	0.249002
cg25411627	0.00476716	0.00883351	0.590651	-0.000434752	0.00498913	0.930738	-0.00501725	0.00718656	0.486741
cg25411699	-0.0104403	0.0232398	0.654249	-0.00120686	0.0131257	0.926929	0.00243924	0.0189069	0.897611
cg25411725	0.00288426	0.00949864	0.762039	0.0020638	0.00536479	0.701298	-0.00573847	0.00772769	0.459509
cg25411756	-0.013899	0.0109594	0.207718	0.00985696	0.00618979	0.114503	0.00759023	0.00891606	0.396679
cg25411902	-0.000994197	0.0126176	0.937357	0.005598	0.00712639	0.434037	-0.0040544	0.0102652	0.693726
cg25411977	0.0154699	0.0339047	0.6492	0.00927393	0.0191492	0.629255	-0.0087342	0.0275834	0.752185
cg25411987	-0.0115898	0.027823	0.677916	0.00976722	0.0157143	0.53568	0.0105298	0.0226356	0.642829
cg25412017	0.00193467	0.00648632	0.766129	0.000161619	0.00366344	0.964901	0.00173863	0.00527699	0.7425
cg25412130	0.0147555	0.0116256	0.207367	-0.000489509	0.00656608	0.940724	-0.00760494	0.00945808	0.423304
cg25412138	-0.00435145	0.0441487	0.921686	-0.012952	0.024935	0.604631	-0.0106298	0.0359175	0.767893
cg25412167	0.000346132	0.00994703	0.972312	0.005147	0.00561803	0.361834	-0.0035589	0.00809247	0.661066
cg25412224	-0.0410878	0.0178156	0.0232011	0.0185006	0.0100621	0.0689982	0.033267	0.014494	0.0238518
cg25412310	-0.00647275	0.0232326	0.781134	-0.00780548	0.0131217	0.553312	0.0167443	0.0189011	0.377843
cg25412357	-0.00656775	0.00618886	0.291198	0.00241682	0.00349544	0.490936	0.00325518	0.00503499	0.51946
cg25412377	0.0140884	0.018028	0.436408	0.0101452	0.0101821	0.321521	-0.00817197	0.0146668	0.578679
cg25412384	-0.000660947	0.00358715	0.854195	0.00236635	0.00202601	0.245644	0.00218524	0.00291835	0.455775
cg25412387	-0.00782302	0.0172959	0.652049	0.00321585	0.00976863	0.742705	0.0170995	0.0140712	0.227203
cg25412453	0.000777917	0.00954255	0.935194	-0.00105198	0.00538959	0.84565	-0.0035398	0.00776341	0.649428
cg25412536	-0.0470564	0.0247422	0.0601247	0.0320062	0.0139743	0.0241433	0.0371209	0.0201292	0.0681846
cg25412546	-0.00210193	0.00551977	0.704175	0.00135765	0.00311754	0.664167	0.00213191	0.00449065	0.636025
cg25412557	0.0194541	0.0108038	0.0748304	-0.0054625	0.00610193	0.372869	-0.0104969	0.0087895	0.235261
cg25412575	-0.0104041	0.0060575	0.0890372	0.00377542	0.00342125	0.272503	0.00885819	0.00492812	0.0753392
cg25412594	0.00248229	0.0170521	0.884559	-0.00908416	0.00963095	0.347885	-0.00249323	0.0138729	0.857744
cg25412677	-0.0239478	0.026246	0.36378	0.00732122	0.0148236	0.62249	0.00753742	0.0213526	0.724849
cg25412704	0.0191583	0.0213974	0.37279	0.00114141	0.0120852	0.924947	-0.0228573	0.017408	0.192239
cg25412845	0.00919843	0.011893	0.441128	-0.00525804	0.0067171	0.435641	-0.00433453	0.00967562	0.655153
cg25413125	-0.0260775	0.022221	0.243418	0.01522	0.0125503	0.228151	0.0278603	0.018078	0.126512
cg25413188	-0.0099107	0.0148193	0.505215	0.00715636	0.00836988	0.394629	0.0122699	0.0120564	0.311322
cg25413200	0.0178405	0.0259785	0.493868	-0.00651269	0.0146725	0.658116	-0.0141726	0.021135	0.504069
cg25413219	0.00124558	0.0101512	0.902594	-0.0150099	0.00573336	0.0102479	0.00326082	0.00825859	0.693819
cg25413273	-0.00284828	0.0185178	0.878074	0.0155822	0.0104588	0.139471	0.00727514	0.0150653	0.630238
cg25413298	0.0154605	0.00737667	0.0386708	-0.00796969	0.00416631	0.0586813	-0.00705732	0.00600134	0.24246
cg25413342	0.056863	0.0259925	0.0310715	-0.0341878	0.0146805	0.0219242	-0.0375939	0.0211464	0.0785401
cg25413347	0.00838538	0.0143279	0.559727	-0.00668368	0.00809235	0.410852	0.00269636	0.0116566	0.817551
cg25413414	-0.0143556	0.0114518	0.212983	-0.000306292	0.00646793	0.962326	0.00203875	0.00931669	0.827239
cg25413455	0.0118697	0.0183993	0.52036	-0.0161838	0.0103918	0.12261	-0.00706979	0.0149689	0.637763
cg25413459	0.0117896	0.0317892	0.711535	-0.00676807	0.0179544	0.707019	0.00582416	0.0258623	0.822293
cg25413538	-0.00445141	0.0210124	0.832666	0.0138106	0.0118677	0.247365	0.00489767	0.0170948	0.775099
cg25413575	-0.00699618	0.0217515	0.74841	-0.00869377	0.0122852	0.480834	0.000575416	0.0176961	0.974126
cg25413700	-0.0364226	0.0217971	0.097915	0.0068117	0.0123109	0.581313	0.0220485	0.0177332	0.216706
cg25413748	0.02252	0.0252557	0.374749	0.00426578	0.0142643	0.765533	-0.0107953	0.0205469	0.600493
cg25413757	0.00457388	0.00418732	0.277373	-0.000626354	0.00236498	0.791685	-0.0026926	0.00340663	0.431202
cg25413843	-0.0301377	0.0175755	0.0895497	0.00633723	0.00992653	0.524694	0.0158147	0.0142986	0.271423
cg25413864	0.00940303	0.01894	0.620678	0.000140108	0.0106972	0.989577	0.00211056	0.0154087	0.891334
cg25413874	-0.0121667	0.0219487	0.58062	-0.00106245	0.0123965	0.931875	0.0107392	0.0178565	0.548952
cg25413879	0.00071751	0.00889323	0.935861	0.00548656	0.00502285	0.277371	-0.00448402	0.00723515	0.536857
cg25413896	-0.00808808	0.010052	0.422983	-0.00153695	0.00567731	0.787177	0.00661061	0.00817785	0.420844
cg25413906	-0.00654475	0.00503667	0.196849	0.000622907	0.00284469	0.827127	0.00516981	0.00409762	0.210065
cg25413922	0.000376628	0.0179515	0.983304	-0.0155185	0.0101389	0.129092	0.0202801	0.0146046	0.168098
cg25413928	0.0639469	0.0387389	0.101998	-0.0384419	0.0218796	0.082045	-0.0228286	0.0315163	0.470582
cg25414128	-0.00671662	0.0037681	0.0777652	0.00314635	0.00212821	0.142506	0.00714782	0.00306556	0.0217667
cg25414141	0.00747983	0.033375	0.823135	0.00357348	0.01885	0.850035	0.00446516	0.0271525	0.869717
cg25414165	-0.105186	0.0477618	0.0299888	0.00234837	0.0269756	0.930805	0.0895665	0.038857	0.0232742
cg25414187	0.00742571	0.020001	0.71124	-0.000854737	0.0112965	0.939841	-0.0112387	0.0162719	0.491399
cg25414209	-0.011875	0.0329051	0.718961	0.000155319	0.0185846	0.993349	0.0121526	0.0267701	0.650862
cg25414348	-0.030686	0.0298811	0.306977	0.0260014	0.0168767	0.126621	0.0261543	0.0243099	0.284627
cg25414370	0.00379082	0.0345567	0.912873	-0.00790804	0.0195175	0.68623	-0.0166894	0.0281139	0.554123
cg25414486	-0.00327868	0.0122548	0.789613	0.00178442	0.00692144	0.797094	0.000406017	0.00996996	0.967599
cg25414515	0.0355243	0.0223194	0.114688	-0.0206788	0.0126059	0.104126	-0.0188474	0.0181581	0.301843
cg25414537	0.0600735	0.0545465	0.273452	-0.0506486	0.0308076	0.103374	-0.00298436	0.0443766	0.946519
cg25414605	0.0621794	0.027563	0.0262997	-0.0354693	0.0155675	0.024872	-0.0474302	0.0224241	0.0369537
cg25414649	0.0114088	0.0107905	0.292972	-0.000311323	0.00609441	0.959363	-0.00405426	0.00877867	0.645226
cg25414654	-0.00667799	0.0115112	0.563158	-0.00405634	0.00650147	0.534136	0.00623364	0.00936501	0.507211
cg25414656	-0.0277224	0.0140999	0.0521109	0.00524819	0.00796354	0.511424	0.0223018	0.011471	0.0547408
cg25414667	-0.018603	0.0300462	0.537257	-0.000185206	0.0169699	0.991314	0.0182824	0.0244443	0.456299
cg25414685	-0.00903369	0.0101075	0.373641	0.00731112	0.00570869	0.203322	0.0116516	0.00822305	0.15967
cg25414709	0.0436108	0.0226163	0.0567133	-0.0236875	0.0127736	0.0666874	-0.0233383	0.0183997	0.207656
cg25414733	-0.0492595	0.0384558	0.203239	-0.0137821	0.0217197	0.527203	0.036935	0.031286	0.240635
cg25414744	-0.0046122	0.00874788	0.599221	-0.00453508	0.00494076	0.36093	0.00146475	0.0071169	0.837364
cg25414746	-0.00624848	0.0263822	0.813272	-0.00745879	0.0149006	0.617795	-0.0136838	0.0214634	0.525261
cg25414865	-0.00419814	0.0230148	0.855638	-0.00167242	0.0129987	0.89789	0.0107512	0.0187239	0.567149
cg25414924	0.00174425	0.00346778	0.616102	-0.000641662	0.00195859	0.743902	-0.00212058	0.00282124	0.454064
cg25414967	0.00285595	0.0250997	0.909642	-0.00887053	0.0141762	0.532944	-0.0165602	0.02042	0.419343
cg25415065	-0.00476247	0.0433323	0.912709	0.00574996	0.0244739	0.814743	-0.00158136	0.0352533	0.964312
cg25415265	-0.0164306	0.0231349	0.479262	0.00686451	0.0130665	0.600524	0.0101528	0.0188215	0.590819
cg25415285	0.0334383	0.024443	0.174438	-0.014277	0.0138053	0.303602	-0.00903387	0.0198858	0.650627
cg25415342	-0.00735187	0.0155745	0.637944	-0.00477489	0.00879641	0.588485	0.0125578	0.0126707	0.324085
cg25415384	0.0375316	0.0254224	0.143065	-0.00249844	0.0143585	0.862221	-0.0167801	0.0206826	0.419152
cg25415474	0.0168521	0.0322393	0.602351	-0.00934567	0.0182086	0.608928	0.0039046	0.0262285	0.881963
cg25415502	0.00202511	0.0142797	0.887515	-0.00198346	0.0080651	0.80625	-0.00411818	0.0116173	0.723737
cg25415508	0.00828892	0.0048698	0.0919057	-0.00542382	0.00275044	0.0514305	-0.00384246	0.00396186	0.334503
cg25415546	-0.0160754	0.00915879	0.082352	0.00387319	0.00517284	0.455798	0.00612223	0.0074512	0.413274
cg25415605	-0.000429248	0.0249407	0.986304	0.010907	0.0140864	0.440624	0.00714638	0.0202907	0.725445
cg25415622	0.000150741	0.0080687	0.985133	0.0034105	0.00455716	0.456022	0.00294564	0.00656435	0.654615
cg25415642	0.021625	0.0223671	0.336012	-0.00874731	0.0126328	0.490306	-0.0179616	0.0181969	0.326038
cg25415674	-0.00424045	0.00834661	0.612563	0.00137604	0.00471413	0.770982	0.00249262	0.00679044	0.714352
cg25415685	0.013414	0.029385	0.649046	0.00696173	0.0165965	0.675791	-0.00414138	0.0239064	0.862825
cg25415695	-0.0365563	0.034496	0.291874	0.0240628	0.0194832	0.219762	0.0211337	0.0280644	0.453231
cg25415740	-0.0200337	0.0129459	0.124968	0.0163938	0.00731181	0.0272098	0.0049963	0.0105323	0.636284
cg25415777	0.0126869	0.062066	0.838457	0.0175147	0.0350546	0.618448	-0.00313322	0.0504942	0.950649
cg25415783	0.00745516	0.00830648	0.371646	0.00128317	0.00469146	0.785036	-0.00271799	0.0067578	0.688412
cg25415798	-0.00663042	0.0218856	0.762564	-0.00528912	0.0123609	0.669669	0.0115031	0.0178052	0.519757
cg25415812	0.00241549	0.0087946	0.784159	0.000664823	0.00496715	0.8938	-0.00364892	0.00715491	0.611207
cg25415817	0.00242114	0.0218271	0.911904	-0.0148283	0.0123279	0.231942	-0.00174279	0.0177576	0.922019
cg25415828	0.0030761	0.0130049	0.813512	-0.00169999	0.00734511	0.817452	-0.000410798	0.0105802	0.969107
cg25415829	0.0102243	0.0301664	0.735387	0.00109586	0.0170378	0.948847	-0.0053614	0.0245421	0.827527
cg25415837	-0.000915328	0.00817525	0.911082	0.0029176	0.00461734	0.528937	-0.00164527	0.00665103	0.805139
cg25415853	-0.00371025	0.0169575	0.827263	0.00570057	0.00957752	0.55308	0.00703945	0.0137959	0.611019
cg25415857	0.0135614	0.0285702	0.63608	-0.00622434	0.0161363	0.700529	-0.00260539	0.0232435	0.910981
cg25415909	0.0267233	0.0366708	0.467902	-0.00332784	0.0207115	0.872679	-0.00975007	0.0298338	0.744506
cg25415932	-0.00652226	0.0215633	0.762935	0.0111683	0.0121789	0.36138	0.0116536	0.017543	0.508065
cg25415941	-0.00317062	0.0284393	0.911458	0.0186038	0.0160624	0.249587	0.0174805	0.023137	0.451748
cg25415966	0.00262361	0.0104239	0.801806	-0.00113322	0.00588735	0.847762	-0.00368769	0.00848041	0.664628
cg25415978	0.00663164	0.0100818	0.512219	0.00313063	0.00569414	0.583708	-0.00381333	0.0082021	0.64302
cg25415985	-0.000437308	0.00964054	0.963912	-0.00347768	0.00544493	0.524508	0.00885138	0.00784313	0.261842
cg25415989	-0.00761875	0.00791846	0.338342	0.0115732	0.00447231	0.011128	0.00793603	0.00644212	0.220935
cg25416014	-0.00845632	0.00656945	0.20105	0.000982419	0.0037104	0.791739	0.00784753	0.00534462	0.145224
cg25416030	0.0107627	0.0229709	0.640442	-0.00878391	0.0129738	0.499971	0.00184839	0.0186881	0.921414
cg25416067	0.0133453	0.0355633	0.708281	-0.0167475	0.020086	0.406426	-0.0223687	0.0289327	0.441309
cg25416125	-0.0162167	0.0212865	0.447992	0.0230967	0.0120225	0.0576233	0.0281779	0.0173178	0.106926
cg25416149	0.00572909	0.0232983	0.806272	-0.0155491	0.0131588	0.240203	0.0114021	0.0189545	0.548863
cg25416153	-0.00757695	0.0176966	0.669475	-0.00695854	0.00999495	0.487948	-0.00380335	0.0143972	0.792201
cg25416230	0.000356764	0.00353218	0.919754	0.00106288	0.00199496	0.59539	-0.00156336	0.00287363	0.587652
cg25416245	-0.0159287	0.0155208	0.307283	-0.00750604	0.00876605	0.393941	0.00997176	0.012627	0.4316
cg25416270	-0.0169121	0.0163061	0.302212	0.0142679	0.00920958	0.124545	0.00338043	0.0132659	0.799395
cg25416313	0.00246444	0.00379644	0.517764	0.00296574	0.00214421	0.169765	-0.000649101	0.00308862	0.83398
cg25416319	0.00802373	0.0295233	0.786366	-0.00720576	0.0166746	0.66659	-0.0172673	0.0240189	0.47391
cg25416336	0.0163285	0.0131467	0.217191	-0.00623896	0.00742518	0.402817	-0.00649003	0.0106956	0.545389
cg25416347	0.00108866	0.012014	0.927983	-0.000831223	0.00678546	0.902753	0.00272357	0.00977409	0.781099
cg25416363	-0.000622405	0.00234144	0.790935	0.000774677	0.00132243	0.559359	0.000333104	0.00190489	0.861545
cg25416372	-0.000541383	0.00553803	0.922325	0.00215155	0.00312785	0.49316	0.00168602	0.0045055	0.709054
cg25416475	-0.0103028	0.0240475	0.669274	0.0089337	0.0135819	0.512231	0.0240558	0.019564	0.221793
cg25416605	-0.0587284	0.057035	0.30569	0.018143	0.0322131	0.574572	0.0213039	0.0464012	0.647162
cg25416689	-0.0029115	0.012051	0.809596	-0.00128905	0.00680634	0.850179	-0.000859271	0.00980417	0.930339
cg25416711	-0.0128345	0.0282656	0.650786	0.0152262	0.0159643	0.342547	0.0346078	0.0229957	0.135548
cg25416719	0.00241552	0.0107406	0.822528	0.00385444	0.00606621	0.526652	-0.00274879	0.00873805	0.753752
cg25416737	0.0257987	0.0318073	0.419277	-0.0105194	0.0179646	0.559517	-0.015471	0.025877	0.55131
cg25416765	0.00265516	0.0234324	0.910015	0.00428727	0.0132345	0.746669	-0.00140127	0.0190636	0.941554
cg25416774	0.036687	0.0386897	0.345341	-0.0306232	0.0218518	0.164251	-0.0358619	0.0314763	0.257342
cg25416818	-0.00107708	0.00606902	0.859504	0.00167879	0.00342775	0.625395	-0.00116458	0.00493749	0.81403
cg25416829	0.0249776	0.023488	0.290203	-0.0161354	0.0132659	0.22679	-0.00226931	0.0191088	0.905711
cg25416878	-0.0211104	0.0287699	0.464842	-0.00687804	0.0162491	0.673013	0.0279317	0.023406	0.23561
cg25416923	-0.0115538	0.0132241	0.384423	0.0100673	0.00746893	0.180802	-0.00259873	0.0107586	0.809634
cg25416927	0.00166025	0.00256619	0.519162	-0.00140947	0.00144937	0.333211	-0.00229675	0.00208774	0.273977
cg25417042	-0.0225488	0.0172012	0.19296	-0.00443483	0.00971515	0.64905	0.0268934	0.0139941	0.0575409
cg25417058	-0.00870851	0.0185632	0.640021	-0.00437764	0.0104844	0.677199	0.00236835	0.0151022	0.875708
cg25417113	-0.0219973	0.0124052	0.0792977	0.00255853	0.00700641	0.715772	0.0126336	0.0100924	0.213624
cg25417176	0.00224639	0.00874492	0.797811	-0.00335988	0.00493909	0.497942	-0.00464993	0.00711449	0.514909
cg25417223	0.041899	0.0286721	0.147129	-0.0196166	0.0161939	0.228671	-0.0260366	0.0233264	0.267073
cg25417281	0.00503497	0.00261162	0.0567611	7.25244e-05	0.00147503	0.960885	-0.0027281	0.0021247	0.202173
cg25417335	0.0140762	0.0289497	0.62789	-0.00564605	0.0163507	0.730601	-0.000858141	0.0235523	0.971009
cg25417344	-0.00404224	0.00774547	0.602928	0.00519888	0.0043746	0.237539	0.000147848	0.00630138	0.981329
cg25417348	0.00414511	0.00618167	0.504085	-0.00208898	0.00349138	0.551002	0.00124476	0.00502914	0.805032
cg25417405	-0.000138118	0.0171781	0.993601	0.00139949	0.00970212	0.885602	-0.00969629	0.0139754	0.489441
cg25417447	0.00580066	0.0127575	0.650339	-0.00249475	0.00720535	0.729908	-0.0101397	0.0103789	0.330999
cg25417529	-0.0337587	0.0223061	0.133389	0.0169257	0.0125984	0.182218	0.0286838	0.0181473	0.117189
cg25417551	-0.000922544	0.0096563	0.924083	0.00139377	0.00545383	0.798827	-0.000865689	0.00785595	0.91248
cg25417572	0.00382668	0.0158805	0.810084	0.00932047	0.00896923	0.301287	-0.00657275	0.0129197	0.612078
cg25417631	-0.00428491	0.00686964	0.534244	0.00558903	0.00387994	0.152916	0.000226927	0.00558885	0.967695
cg25417675	0.00910695	0.0237449	0.702155	-0.00278242	0.013411	0.836071	-0.00753898	0.0193178	0.697191
cg25417743	0.00359925	0.00337439	0.288756	-0.0021645	0.00190584	0.258845	-0.00173253	0.00274526	0.529444
cg25417766	0.071803	0.0275547	0.0105935	-0.035242	0.0155627	0.0257458	-0.0368093	0.0224173	0.103794
cg25417842	0.0325724	0.0280143	0.247772	-0.0188369	0.0158223	0.236716	-0.0130606	0.0227912	0.56792
cg25417875	-0.0116954	0.0281873	0.679108	0.000479537	0.0159201	0.976031	-0.00030133	0.022932	0.989543
cg25417904	0.00611609	0.00907208	0.501793	0.00557082	0.00512387	0.279602	-0.00191352	0.00738065	0.795977
cg25417913	-0.00496054	0.00428842	0.250196	0.00246751	0.00242208	0.310826	0.00394879	0.00348888	0.260471
cg25417917	-0.00702025	0.0131842	0.595603	-0.00230963	0.00744638	0.757092	-0.00123499	0.0107261	0.908571
cg25417936	-0.0317256	0.0215798	0.144724	0.0125098	0.0121882	0.307236	0.0298752	0.0175564	0.0919881
cg25417947	0.0191203	0.0148575	0.201158	-0.00216259	0.00839147	0.797168	-0.0144345	0.0120874	0.235294
cg25417988	-0.0441959	0.0360874	0.223627	0.0263798	0.020382	0.198613	0.0115182	0.0293591	0.695672
cg25418001	0.0478904	0.0358864	0.185133	-0.0424388	0.0202685	0.038856	-0.0307066	0.0291957	0.2955
cg25418035	0.00278371	0.0123574	0.822241	0.00560083	0.0069794	0.424217	-0.00326382	0.0100534	0.74614
cg25418042	-0.00558648	0.0139829	0.690378	0.000458287	0.00789747	0.953843	0.00430832	0.0113759	0.705712
cg25418050	0.0389117	0.0154954	0.0136685	-0.0126263	0.00875175	0.15229	-0.0237117	0.0126064	0.0629509
cg25418056	0.00238303	0.0087161	0.785117	0.00269158	0.00492281	0.585789	-0.00381182	0.00709104	0.592103
cg25418100	-0.00510507	0.0176704	0.773264	-0.0148939	0.00998014	0.138818	0.010275	0.0143759	0.47647
cg25418176	-0.00436249	0.0703704	0.950694	0.0235344	0.0397449	0.555122	0.0127777	0.0572503	0.823853
cg25418200	0.000521775	0.0129699	0.967992	0.00328689	0.00732536	0.654639	0.000506	0.0105518	0.961851
cg25418210	0.0241224	0.0249396	0.33581	-0.0120406	0.0140858	0.394744	-0.0124471	0.0202898	0.540991
cg25418222	-0.00406798	0.00862714	0.638308	0.00584167	0.00487257	0.233462	0.00184761	0.00701867	0.792917
cg25418289	-0.00208557	0.0100183	0.835524	0.00294927	0.00565831	0.603383	0.000668957	0.00815048	0.934754
cg25418293	-0.0159068	0.0243275	0.514734	0.00982589	0.0137401	0.476231	0.00316646	0.0197918	0.87322
cg25418309	0.00369628	0.00256702	0.15308	-0.00157962	0.00144984	0.278601	-0.00182456	0.00208842	0.38444
cg25418363	-0.0695625	0.0291545	0.0189545	0.0296776	0.0164663	0.0745697	0.0440754	0.0237189	0.0661361
cg25418380	0.0356132	0.0215215	0.10117	-0.027407	0.0121552	0.0263741	-0.0167523	0.0175089	0.341031
cg25418381	-0.0137196	0.0118524	0.249867	0.00912855	0.00669421	0.175802	0.00056453	0.00964264	0.953434
cg25418406	0.0102575	0.00865669	0.238915	-0.000715822	0.00488926	0.883901	-0.00559469	0.00704271	0.428885
cg25418474	0.0171072	0.0113216	0.133998	-0.0071202	0.00639437	0.268213	-0.00391973	0.00921074	0.671361
cg25418481	-0.00607344	0.00786061	0.441594	0.00179295	0.00443964	0.687202	0.00509777	0.00639506	0.427296
cg25418484	-0.0363864	0.0299164	0.226803	0.00857802	0.0168966	0.612821	0.0196808	0.0243387	0.420691
cg25418508	0.00250308	0.0042759	0.55963	0.000871291	0.00241501	0.719039	-0.00278626	0.00347869	0.425098
cg25418528	-0.0583011	0.0289617	0.0468528	0.0164396	0.0163574	0.317361	0.0473901	0.023562	0.0470403
cg25418553	0.0405171	0.0204019	0.049832	-0.0187562	0.0115229	0.106793	-0.0415754	0.0165981	0.0139004
cg25418568	0.00753204	0.00441381	0.0910873	-0.00195459	0.0024929	0.434893	-0.00367833	0.00359088	0.308191
cg25418602	-0.00584226	0.0451232	0.897248	-0.0194404	0.0254854	0.447412	-0.0136359	0.0367103	0.711108
cg25418670	0.00518496	0.015815	0.743724	-0.0130391	0.00893224	0.147548	0.0188997	0.0128664	0.145058
cg25418694	0.00562991	0.0357984	0.875358	0.00190536	0.0202187	0.925113	-0.00189697	0.029124	0.9482
cg25418705	0.03086	0.0249502	0.219093	-0.0104813	0.0140917	0.458783	-0.0160204	0.0202984	0.431874
cg25418743	0.0316139	0.0279823	0.261325	0.00217116	0.0158043	0.891014	-0.0168314	0.0227652	0.461463
cg25418748	0.00224573	0.0030274	0.459982	0.000137406	0.00170986	0.936114	-0.00361432	0.00246296	0.145451
cg25418777	0.000134172	0.00329045	0.967557	-0.00107466	0.00185843	0.564414	-0.000803227	0.00267697	0.764774
cg25418852	-0.0200677	0.0328849	0.543115	0.0135841	0.0185732	0.466294	0.0340848	0.0267538	0.20567
cg25418870	-0.0134799	0.0163821	0.412597	-0.0018458	0.00925256	0.842292	0.0229529	0.0133278	0.0881916
cg25418893	0.00156653	0.0107476	0.884413	0.00540433	0.00607018	0.375481	-0.00207222	0.00874376	0.813156
cg25418895	-0.00326061	0.0174839	0.852444	0.00434352	0.0098748	0.661008	0.00725345	0.0142241	0.61124
cg25418936	-0.0214634	0.0220056	0.331783	0.000295253	0.0124287	0.981096	0.00257754	0.0179028	0.885817
cg25418947	0.00488317	0.0131538	0.711262	0.00624543	0.0074292	0.402585	-0.0092655	0.0107014	0.388701
cg25419073	0.00494713	0.0140307	0.72515	0.00806305	0.00792446	0.311426	-0.00581936	0.0114147	0.611331
cg25419198	-0.0390167	0.0166943	0.0214676	0.0135989	0.00942888	0.152418	0.0264488	0.0135818	0.0543523
cg25419317	0.00125118	0.0121829	0.918411	0.00287066	0.00688087	0.677449	0.0016536	0.00991152	0.867843
cg25419339	-0.00926474	0.0360192	0.797551	-0.00398477	0.0203435	0.845114	-0.00408003	0.0293037	0.889552
cg25419384	0.000137435	0.0308502	0.996455	-0.0126949	0.017424	0.467992	-0.00815584	0.0250984	0.745908
cg25419511	-0.00108922	0.0117539	0.926356	-0.000645551	0.00663856	0.922732	-0.00428631	0.00956249	0.654968
cg25419523	-0.0222434	0.0190499	0.245786	0.0247216	0.0107593	0.0237056	0.0311539	0.0154982	0.0471629
cg25419544	-0.00739368	0.0117141	0.529393	0.00413009	0.00661606	0.533912	0.00767684	0.00953007	0.422459
cg25419628	-0.00034186	0.00413889	0.93434	-0.000871953	0.00233763	0.709948	0.00365377	0.00336722	0.28054
cg25419707	-0.00930417	0.00985718	0.347543	-0.000427755	0.00556729	0.938913	0.00280642	0.00801937	0.727123
cg25419738	-0.040674	0.0255015	0.113941	0.00475194	0.0144031	0.742162	0.0289808	0.020747	0.165607
cg25419811	0.0055652	0.00458469	0.227716	-0.000507021	0.00258941	0.845168	-0.00334681	0.00372991	0.371763
cg25419899	-0.0439882	0.0271908	0.108929	0.0289809	0.0153573	0.0621048	0.0257387	0.0221213	0.247442
cg25419914	0.0052049	0.00396088	0.191888	-0.00128396	0.00223709	0.567321	-0.00260005	0.0032224	0.421697
cg25419928	0.0116779	0.00731134	0.113435	-0.00705031	0.00412941	0.090925	-0.0126268	0.00594819	0.0362911
cg25420016	-0.00752028	0.0496703	0.879968	0.0214329	0.0280536	0.446702	0.0128773	0.0404096	0.750655
cg25420018	0.0171373	0.0328218	0.602757	-0.00955727	0.0185376	0.607322	-0.0186944	0.0267024	0.485522
cg25420028	-0.00370326	0.00345439	0.286333	0.0023746	0.00195102	0.226486	0.0019687	0.00281034	0.485262
cg25420047	0.00779901	0.0157662	0.621942	-0.00266319	0.00890465	0.765513	0.00187848	0.0128267	0.883866
cg25420070	-0.00423925	0.00262329	0.109308	-0.000141793	0.00148162	0.923954	0.00197128	0.0021342	0.357931
cg25420092	0.000821851	0.0222318	0.970586	-0.0116792	0.0125564	0.354586	-0.00610926	0.0180869	0.736257
cg25420101	0.182216	0.0935257	0.0542393	0.0191593	0.0528229	0.717605	-0.125013	0.0760885	0.103588
cg25420182	-0.000507986	0.00779152	0.94815	0.00173103	0.00440062	0.694908	0.000660989	0.00633885	0.917164
cg25420238	0.0838183	0.0275814	0.00304384	-0.0277991	0.0155778	0.0774328	-0.0536624	0.022439	0.0186895
cg25420253	-0.0247898	0.0197718	0.212898	0.00566518	0.011167	0.613075	0.0184582	0.0160855	0.253965
cg25420254	-0.0108171	0.0155816	0.489188	0.00613301	0.00880044	0.487516	0.0161994	0.0126765	0.204302
cg25420298	-0.000735446	0.00474461	0.877135	-0.0021924	0.00267973	0.415261	0.00101579	0.00386001	0.792982
cg25420314	-0.00315634	0.0087766	0.719897	0.00669557	0.00495698	0.179891	-0.0034424	0.00714027	0.630803
cg25420398	-0.000743904	0.00259654	0.775102	0.000420956	0.00146652	0.774684	0.00125817	0.00211244	0.552813
cg25420477	-0.00130449	0.0141718	0.926848	0.0105122	0.00800418	0.192138	0.000140095	0.0115296	0.99033
cg25420482	-0.00434091	0.0340159	0.898716	-0.014691	0.019212	0.446299	0.0042387	0.0276738	0.878582
cg25420502	-0.0552314	0.0252103	0.030835	0.0326909	0.0142387	0.0238105	0.0314329	0.02051	0.128605
cg25420507	-0.00159589	0.0145512	0.912892	0.011873	0.00821846	0.151739	0.0049132	0.0118383	0.679029
cg25420583	0.0030477	0.00294932	0.30398	-0.000157536	0.00166576	0.924847	-0.00307767	0.00239944	0.202635
cg25420614	0.0137952	0.0089637	0.127025	-0.000180768	0.00506265	0.971589	-0.00929736	0.00729248	0.20535
cg25420747	-0.00959159	0.0239224	0.689332	-0.00221552	0.0135112	0.870088	0.00500719	0.0194622	0.797504
cg25420767	-0.00181055	0.0390456	0.96311	-0.00175494	0.0220527	0.936734	-0.00293725	0.0317658	0.926517
cg25420862	-0.0189547	0.0241049	0.433564	0.0229351	0.0136143	0.0952431	0.00590266	0.0196107	0.764059
cg25420916	-0.00254084	0.00782082	0.745963	-5.0811e-06	0.00441716	0.999085	-0.000900195	0.00636268	0.887781
cg25420945	-0.00361722	0.0148439	0.807986	0.0066844	0.00838379	0.427204	0.00706979	0.0120764	0.559609
cg25420948	0.019935	0.0258463	0.44239	-0.009731	0.0145978	0.506591	-0.0176027	0.0210274	0.404556
cg25420952	-0.0106504	0.00935676	0.257787	0.00383613	0.00528465	0.46963	-0.000299157	0.00761226	0.968732
cg25421043	0.00295616	0.00519834	0.570878	-0.0053397	0.002936	0.0720116	-0.00352845	0.00422915	0.406131
cg25421053	-0.0223583	0.0170009	0.191536	0.0133913	0.00960202	0.16628	0.0156946	0.0138312	0.259259
cg25421060	0.000683657	0.0178994	0.96961	0.00979007	0.0101095	0.335227	-0.00403157	0.0145622	0.782477
cg25421069	-0.00485804	0.00977433	0.620288	0.00697268	0.0055205	0.209567	-0.00365754	0.00795197	0.646568
cg25421092	0.000303173	0.00920592	0.973796	-0.00328738	0.00519946	0.528693	0.00179171	0.00748954	0.811428
cg25421108	0.00102844	0.00246513	0.677449	-0.00131948	0.00139229	0.345613	-0.000401348	0.00200552	0.8418
cg25421111	0.000394894	0.00913066	0.965591	0.00241112	0.00515695	0.641147	-0.00549437	0.00742831	0.461279
cg25421143	0.000267006	0.00912306	0.976711	-0.00620507	0.00515266	0.231395	-0.00011377	0.00742213	0.987801
cg25421209	0.0211366	0.0201433	0.296617	-0.0127595	0.0113769	0.264804	-0.00847453	0.0163877	0.606234
cg25421336	-0.00138077	0.0224857	0.95116	0.00296554	0.0126998	0.815852	-0.0117626	0.0182934	0.521728
cg25421357	-0.0239973	0.029469	0.417435	0.00298686	0.0166439	0.85795	0.0157555	0.0239747	0.51261
cg25421374	0.00483719	0.0164617	0.769498	0.00389171	0.00929752	0.676443	-0.00572854	0.0133926	0.669778
cg25421384	0.0102443	0.0162025	0.528685	-0.0129103	0.00915108	0.16147	9.73806e-05	0.0131816	0.994121
cg25421409	0.0223604	0.0364673	0.541188	-0.027627	0.0205965	0.182909	-0.0231003	0.0296682	0.438078
cg25421423	0.0126728	0.00916093	0.169699	-0.00651994	0.00517405	0.210617	-0.00383716	0.00745294	0.607815
cg25421530	0.0248142	0.0210044	0.24031	0.00406373	0.0118632	0.73267	-0.0169885	0.0170883	0.322592
cg25421540	0.00379855	0.00344276	0.27258	-0.00303609	0.00194446	0.121652	-0.00164511	0.00280088	0.558316
cg25421560	-0.0041816	0.00898794	0.642787	0.00776302	0.00507634	0.129423	-0.00252737	0.0073122	0.730356
cg25421566	0.00425406	0.0164382	0.796339	-0.00571159	0.00928423	0.539853	0.00862592	0.0133734	0.520431
cg25421569	-0.011555	0.0149932	0.442748	0.00806196	0.00846808	0.343418	0.00644126	0.0121978	0.598646
cg25421591	0.0214987	0.0345345	0.53504	-0.0150218	0.0195049	0.443061	-0.000330476	0.0280958	0.990639
cg25421594	0.0034322	0.0121031	0.777331	-0.000545357	0.00683578	0.936575	-0.00894719	0.00984658	0.365759
cg25421615	-0.00161676	0.00538175	0.764497	-0.0014055	0.00303959	0.64482	0.000575157	0.00437836	0.895757
cg25421629	-0.00716979	0.0119769	0.550798	0.0010875	0.00676451	0.872609	0.00794443	0.00974391	0.416864
cg25421647	0.0170433	0.011327	0.135628	-0.00898552	0.00639746	0.163318	-0.0108418	0.00921519	0.24224
cg25421660	0.00621821	0.0331757	0.851709	0.0228491	0.0187375	0.225608	0.00559911	0.0269904	0.83609
cg25421694	0.00101785	0.00516933	0.844312	-0.00309798	0.00291961	0.291255	-0.000179659	0.00420554	0.966012
cg25421716	-0.0143627	0.0132717	0.281817	0.0101853	0.0074958	0.177328	0.00212066	0.0107973	0.844699
cg25421766	0.0149364	0.0190949	0.43597	-0.0105189	0.0107847	0.331784	-0.0116984	0.0155348	0.453228
cg25421855	0.000832482	0.00279912	0.766784	-9.64523e-05	0.00158093	0.951476	-0.000875029	0.00227724	0.701626
cg25421903	-0.0174204	0.00822044	0.0366053	-0.00115875	0.00464287	0.803437	0.0202122	0.0066878	0.00320142
cg25421908	0.00316091	0.0132465	0.811897	-0.00996541	0.00748157	0.185951	-0.00543479	0.0107768	0.615179
cg25421917	-0.00137347	0.0178487	0.938819	0.00568907	0.0100808	0.573809	-0.00337431	0.0145209	0.816731
cg25421941	-0.000769066	0.00905029	0.932453	0.00917676	0.00511156	0.0756892	-0.00577659	0.00736293	0.434609
cg25422028	-0.0277609	0.0183293	0.133102	0.0127885	0.0103523	0.219662	0.0183231	0.014912	0.222107
cg25422051	-0.00808294	0.0212741	0.70481	0.00678002	0.0120155	0.573858	0.00625499	0.0173077	0.718579
cg25422089	-0.0240414	0.0273338	0.381256	0.0252036	0.015438	0.105769	0.0136721	0.0222376	0.540099
cg25422226	-0.00418966	0.0309215	0.8925	0.0171494	0.0174643	0.328535	-0.0017054	0.0251564	0.946089
cg25422351	-0.00234306	0.00233283	0.317666	-0.000503188	0.00131757	0.703358	0.00327686	0.00189789	0.087394
cg25422405	0.0271747	0.0279227	0.332843	-0.00432641	0.0157706	0.784405	-0.00985845	0.0227167	0.665261
cg25422411	0.0035991	0.00879754	0.683357	-0.00128315	0.00496881	0.796763	-0.0021902	0.0071573	0.760246
cg25422422	0.00283896	0.0297817	0.924251	-0.0192717	0.0168206	0.254701	-0.0168426	0.0242291	0.488613
cg25422517	-0.00947276	0.0100204	0.346804	0.00277516	0.00565945	0.624976	-6.90544e-05	0.00815213	0.993259
cg25422533	-0.0169381	0.0212983	0.428375	-0.000893	0.0120292	0.940974	-0.000145578	0.0173274	0.993314
cg25422542	0.00136564	0.00963669	0.887598	0.00132867	0.00544276	0.80765	0.00312031	0.00783999	0.691497
cg25422560	-0.0623452	0.0509293	0.22383	-0.00616709	0.0287646	0.830682	0.0695016	0.0414339	0.0966489
cg25422665	-0.000151251	0.0100001	0.987963	0.00779729	0.00564799	0.17056	-0.000312959	0.00813562	0.969393
cg25422678	0.0122764	0.0227273	0.590313	-0.0190682	0.0128363	0.140623	-0.00973615	0.01849	0.599686
cg25422735	-0.00871585	0.0133818	0.516363	-0.00768185	0.00755796	0.311946	-0.000204038	0.0108868	0.985085
cg25422753	-0.00427494	0.0208014	0.837598	-0.00705963	0.0117485	0.549298	-0.00154489	0.0169231	0.92745
cg25422756	-0.0238575	0.0147745	0.109575	0.00630021	0.00834458	0.452056	0.0152774	0.0120199	0.206734
cg25422758	-0.00443684	0.0110111	0.687868	-0.00588514	0.00621902	0.346316	0.00576832	0.00895816	0.521133
cg25422766	-0.0108595	0.0196881	0.582492	0.0204379	0.0111197	0.069094	0.0137176	0.0160174	0.393853
cg25422780	0.0197893	0.0490556	0.687529	0.0117016	0.0277064	0.673699	-0.00809621	0.0399095	0.839662
cg25422797	0.0146931	0.0342661	0.669014	0.00468745	0.0193533	0.809128	-0.0013213	0.0278774	0.962293
cg25422812	0.0165653	0.014287	0.249083	0.001945	0.00806924	0.810029	-0.018518	0.0116233	0.11434
cg25422853	0.033512	0.0440813	0.448942	-0.00110752	0.0248969	0.964609	-0.00580341	0.0358627	0.871778
cg25422890	0.00197945	0.0140986	0.888632	-0.00747102	0.00796283	0.350429	-0.00213111	0.01147	0.852987
cg25422895	-0.00214648	0.0333822	0.948862	0.0137273	0.0188541	0.468301	0.00370592	0.0271583	0.891741
cg25422938	0.0197077	0.0567128	0.728961	0.0111352	0.0320311	0.728859	-0.00805797	0.0461391	0.861719
cg25422943	-0.000549639	0.0030147	0.855708	-0.000806847	0.00170269	0.636649	0.0016437	0.00245263	0.504319
cg25422959	0.0504206	0.032131	0.11982	-0.0325747	0.0181474	0.0757356	-0.049911	0.0261404	0.0591427
cg25422992	-0.00944341	0.0147856	0.524514	0.00750278	0.00835081	0.371148	0.00902843	0.0120289	0.454715
cg25423002	-0.0307468	0.025302	0.227213	0.0141785	0.0142905	0.323562	0.0323623	0.0205846	0.119137
cg25423009	0.00158711	0.00541821	0.770201	-0.00100998	0.00306018	0.742075	-0.000931268	0.00440802	0.833118
cg25423031	-0.0035966	0.00670744	0.593028	0.0044647	0.00378833	0.241435	0.00547762	0.00545689	0.317948
cg25423077	-0.0811398	0.0366798	0.0292814	0.0097693	0.0207166	0.638282	0.0394173	0.0298411	0.189609
cg25423111	-0.0331879	0.0216878	0.129174	0.00645311	0.0122491	0.599508	0.0169258	0.0176442	0.339776
cg25423135	0.0115762	0.0354889	0.744976	-0.0105453	0.020044	0.600001	-0.00427512	0.0288723	0.882592
cg25423145	-0.00560314	0.0132087	0.67235	0.00185549	0.00746024	0.8041	0.00719514	0.0107461	0.504712
cg25423146	0.00094642	0.00579684	0.870646	-0.00295562	0.00327403	0.368875	0.000246829	0.00471606	0.958366
cg25423172	0.0040517	0.033176	0.903048	-0.00469528	0.0187377	0.802664	0.00107322	0.0269906	0.968363
cg25423174	0.00547323	0.0161724	0.735762	-0.00601359	0.00913408	0.511845	-0.00992755	0.0131571	0.452336
cg25423225	0.0122757	0.00632715	0.0552345	-0.00267804	0.00357355	0.455408	-0.00817986	0.0051475	0.11526
cg25423280	-0.00330252	0.00402253	0.413636	-0.000167772	0.00227191	0.941283	0.00131403	0.00327256	0.688905
cg25423317	0.0197896	0.00948991	0.0396378	0.00120704	0.00535986	0.822293	-0.0173383	0.00772058	0.0269677
cg25423334	-0.000505968	0.00255623	0.843505	-0.00112874	0.00144375	0.436207	8.10402e-05	0.00207964	0.968995
cg25423364	0.0212594	0.0460961	0.64568	0.00513608	0.0260349	0.844019	-0.0282357	0.0375018	0.453305
cg25423386	-0.0017608	0.0211317	0.933763	0.0024201	0.0119351	0.839733	-0.00209986	0.0171918	0.903036
cg25423416	0.0348068	0.0162033	0.0341676	-0.0149334	0.00915152	0.105933	-0.0275114	0.0131823	0.0394831
cg25423428	-0.000161931	0.0396903	0.996753	-0.00111123	0.0224169	0.960565	-0.0140633	0.0322903	0.664138
cg25423436	0.00934208	0.00765634	0.225327	-0.0017459	0.00432427	0.687279	-0.0040828	0.00622887	0.513705
cg25423459	-0.0270511	0.031716	0.395784	0.00115503	0.017913	0.948719	0.00685642	0.0258027	0.79101
cg25423492	0.0149824	0.0234412	0.524218	-0.0122691	0.0132395	0.356357	-0.0330248	0.0190708	0.0864743
cg25423520	0.0110275	0.0105708	0.299417	-0.00137044	0.00597031	0.818925	-0.00901934	0.00859991	0.296863
cg25423563	0.00609814	0.0188366	0.746825	0.00301436	0.0106388	0.777517	-0.00120169	0.0153246	0.937657
cg25423573	0.00714784	0.013115	0.586984	-0.00989169	0.00740731	0.184841	4.92283e-05	0.0106698	0.996328
cg25423576	-0.00237261	0.00864764	0.784382	-0.00546613	0.00488415	0.265808	0.00475284	0.00703535	0.500907
cg25423631	-0.0103603	0.0185278	0.577317	0.00423919	0.0104644	0.686283	0.0183199	0.0150734	0.22714
cg25423647	-0.0358128	0.0138056	0.010938	0.0256426	0.00779731	0.0013989	0.0320003	0.0112316	0.00534332
cg25423732	-0.00299896	0.00716204	0.676329	0.00124019	0.00404509	0.759805	-0.00305286	0.00582673	0.601502
cg25423752	-0.000557673	0.0104573	0.957579	0.00859368	0.00590622	0.148859	-0.000459476	0.00850758	0.957039
cg25423755	-0.00659188	0.00348494	0.0615059	0.00431383	0.00196828	0.0307713	0.00319014	0.0028352	0.263256
cg25423780	-0.00409796	0.0210348	0.845939	0.00657757	0.0118804	0.581078	-0.00707445	0.017113	0.68022
cg25423804	0.0118493	0.0113249	0.297992	-1.9414e-05	0.00639623	0.997584	-0.00755594	0.00921343	0.414149
cg25423813	0.033938	0.0575612	0.556817	-0.0063113	0.0325103	0.846474	-0.00429198	0.0468293	0.927162
cg25423822	0.00442842	0.00542598	0.416393	-0.00248167	0.00306457	0.420021	-0.00257261	0.00441434	0.561376
cg25423829	-0.00553128	0.0147173	0.707852	-0.00538855	0.00831226	0.51833	-0.000320028	0.0119734	0.978731
cg25423835	-0.00412061	0.00395836	0.300441	0.00114163	0.00223566	0.610749	0.00105791	0.00322035	0.743228
cg25423848	-0.00345486	0.0062769	0.583292	0.000811033	0.00354516	0.819523	-0.000653065	0.00510661	0.898501
cg25423888	0.0115382	0.0185454	0.535283	-0.00486804	0.0104744	0.643136	-0.0011443	0.0150877	0.939699
cg25423953	0.00138329	0.0283874	0.961235	0.0218087	0.0160331	0.176877	0.0100592	0.0230948	0.664114
cg25424029	-0.0193031	0.0176301	0.276248	0.0131358	0.00995742	0.190178	0.00813893	0.0143431	0.57171
cg25424123	-0.00805494	0.00992888	0.419181	0.00784298	0.00560779	0.165093	0.00813965	0.00807771	0.316096
cg25424194	-0.00594642	0.0160946	0.712577	0.00500624	0.00909016	0.583071	0.00257079	0.0130939	0.844754
cg25424200	0.00145896	0.00302428	0.630585	0.00212374	0.0017081	0.216709	-0.00235331	0.00246042	0.341191
cg25424205	0.00619517	0.0177085	0.727209	0.00577093	0.0100017	0.565266	0.00115212	0.0144069	0.936424
cg25424250	-0.0214135	0.0165001	0.19741	0.000349384	0.00931919	0.97017	0.00711878	0.0134238	0.597096
cg25424279	0.0379349	0.0284346	0.185259	-0.00751203	0.0160597	0.640997	-0.0196868	0.0231331	0.396832
cg25424283	0.0155402	0.0101142	0.127645	-0.00610914	0.00571246	0.287498	-0.0130385	0.00822849	0.11629
cg25424293	-0.022125	0.0191356	0.250401	0.0037264	0.0108077	0.73099	0.0219177	0.0155679	0.162332
cg25424299	-0.0241087	0.0214294	0.263325	0.015478	0.0121032	0.203976	0.0207526	0.017434	0.236784
cg25424310	0.0199349	0.0263112	0.450474	-0.0317942	0.0148605	0.0348778	-0.0100155	0.0214057	0.640901
cg25424373	0.00338578	0.023087	0.883707	0.00358903	0.0130394	0.783708	0.00393926	0.0187826	0.834314
cg25424383	0.00312489	0.0140466	0.824413	-0.0061694	0.00793343	0.438651	-0.00205068	0.0114277	0.857956
cg25424419	0.0135109	0.0153051	0.379519	0.000169603	0.00864426	0.984386	-0.00857214	0.0124516	0.492804
cg25424453	-0.0413735	0.0188394	0.0304427	0.00738359	0.0106404	0.489375	0.0322524	0.0153269	0.0379119
cg25424475	-0.0372652	0.0278797	0.184434	0.0108106	0.0157463	0.493989	0.0312395	0.0226817	0.171558
cg25424525	0.00372213	0.00699531	0.595868	0.00298451	0.00395092	0.451822	-0.000752996	0.00569108	0.895009
cg25424556	0.000228416	0.00928556	0.980425	-0.000305874	0.00524444	0.95361	0.00353147	0.00755433	0.641197
cg25424571	0.0192743	0.00957525	0.0468654	-0.00832774	0.00540805	0.126813	-0.0145939	0.00779001	0.0639917
cg25424600	-0.0100766	0.0095048	0.291677	-0.00183928	0.00536827	0.732617	0.0106723	0.0077327	0.170679
cg25424627	0.0084235	0.00475706	0.0797138	-0.00254224	0.00268676	0.346369	-0.00422595	0.00387014	0.277538
cg25424642	0.0012978	0.00886458	0.883904	0.00249183	0.00500668	0.619809	0.00300059	0.00721184	0.678273
cg25424659	-0.00729824	0.0130439	0.577087	-0.0047122	0.00736713	0.523909	0.00703622	0.0106119	0.508857
cg25424742	-0.0263454	0.0224102	0.242603	0.0191023	0.0126572	0.134464	0.0105154	0.018232	0.565425
cg25424792	-0.0316001	0.0458748	0.492556	0.040021	0.0259099	0.12566	0.0249017	0.0373217	0.506201
cg25424796	0.00030266	0.00239287	0.899608	-0.000792587	0.00135148	0.558917	-0.000215909	0.00194674	0.911916
cg25424816	-0.0303723	0.0224436	0.179083	-0.00171938	0.0126761	0.892384	0.023688	0.0182592	0.197567
cg25424831	0.0156502	0.0751058	0.835368	0.0121754	0.0424194	0.774699	0.000409142	0.0611028	0.994671
cg25424836	0.0145868	0.0148724	0.329105	-0.0105631	0.00839984	0.211549	-0.00234671	0.0120995	0.846616
cg25424856	-0.00684695	0.0108909	0.531016	0.0112218	0.00615111	0.0711449	0.00190347	0.00886034	0.830346
cg25424937	-0.014928	0.0323345	0.645339	0.0245529	0.0182624	0.181906	0.00684764	0.026306	0.795173
cg25424986	-0.00360013	0.0217108	0.868639	-0.0159528	0.0122621	0.196316	0.0129235	0.017663	0.466114
cg25425005	-0.00454281	0.0118924	0.703294	0.00541193	0.00671677	0.422347	0.00413876	0.00967514	0.669756
cg25425074	0.0139189	0.0237487	0.55916	-0.0103685	0.0134131	0.441376	0.00904157	0.0193209	0.640846
cg25425078	-0.00238382	0.00242844	0.328701	0.001811	0.00137157	0.189781	-0.000670275	0.00197567	0.735136
cg25425089	-0.0367874	0.0145673	0.0131621	0.0116646	0.00822753	0.159434	0.0161578	0.0118513	0.175889
cg25425140	0.00149313	0.0280817	0.957704	-0.0145265	0.0158604	0.361968	-0.0197069	0.022846	0.390466
cg25425147	-0.0212357	0.0179821	0.240486	0.0203565	0.0101562	0.0477932	0.0149819	0.0146295	0.308314
cg25425189	-0.041046	0.0287825	0.157025	0.0272627	0.0162562	0.0967178	0.0234799	0.0234162	0.318466
cg25425334	-0.00263328	0.0135597	0.846422	0.0133418	0.00765845	0.0846275	0.000837125	0.0110316	0.939666
cg25425390	0.00372403	0.0118872	0.754733	0.00289621	0.00671381	0.66714	0.00548597	0.00967088	0.57183
cg25425537	-0.026596	0.0346301	0.444333	0.0125469	0.0195589	0.5227	0.000957538	0.0281736	0.972957
cg25425642	0.0170493	0.0216444	0.432773	-0.00401256	0.0122246	0.743434	-0.021786	0.0176089	0.218964
cg25425667	0.000292756	0.0388555	0.994004	0.0190848	0.0219454	0.386618	0.00230096	0.0316111	0.942122
cg25425705	0.00311401	0.0281808	0.912238	0.00685898	0.0159164	0.66746	-0.00295785	0.0229267	0.897612
cg25425721	0.00848979	0.0358853	0.813475	0.00993302	0.0202678	0.625167	0.0088882	0.0291947	0.761434
cg25425769	-0.0109511	0.0162548	0.502078	0.00851711	0.00918066	0.355831	0.00619924	0.0132242	0.640269
cg25425784	0.000527075	0.0085868	0.95118	-0.00444919	0.00484979	0.361186	-0.000238051	0.00698585	0.972886
cg25425801	-0.00463569	0.00601922	0.443064	0.00128676	0.00339963	0.705877	0.00267551	0.00489698	0.586061
cg25425822	-0.00125106	0.00743518	0.866724	0.00206428	0.00419935	0.624122	-0.00172859	0.00604894	0.77566
cg25425994	-0.0912498	0.0514744	0.0793821	0.0223799	0.0290725	0.443272	0.0548056	0.0418773	0.193691
cg25426174	-0.0126946	0.0266987	0.635506	0.00282501	0.0150793	0.851778	0.008381	0.0217209	0.700445
cg25426177	0.00312279	0.00854039	0.715415	-0.00186461	0.00482357	0.699918	-0.00109112	0.00694809	0.875537
cg25426203	0.000347954	0.017381	0.984069	0.00100982	0.00981671	0.918278	-0.00434045	0.0141404	0.75953
cg25426208	0.0446449	0.0384328	0.248205	-0.0175861	0.0217067	0.419804	-0.0384957	0.0312673	0.221202
cg25426273	0.00756018	0.0149857	0.615048	0.00355412	0.00846388	0.675466	-0.0021142	0.0121918	0.862685
cg25426285	-0.015791	0.00664145	0.0193644	0.00352791	0.00375106	0.349269	0.0148768	0.0054032	0.00703129
cg25426302	-0.0398778	0.0392404	0.312016	0.0333495	0.0221628	0.135604	0.042928	0.0319243	0.181832
cg25426307	-0.0125968	0.0303759	0.679271	0.00505433	0.0171562	0.768918	0.00635373	0.0247126	0.797636
cg25426313	-0.00753302	0.0121842	0.537839	0.00266576	0.00688161	0.699319	0.00146296	0.00991258	0.882973
cg25426350	0.00425337	0.0124884	0.734145	-0.00729426	0.00705341	0.303613	0.00389356	0.0101601	0.702385
cg25426426	-0.00255717	0.0143854	0.859277	-0.0167377	0.0081248	0.0420417	0.000856384	0.0117033	0.941816
cg25426467	0.0194358	0.0393469	0.62244	-0.0177901	0.022223	0.425342	-0.0270891	0.032011	0.399479
cg25426528	0.0415339	0.049703	0.405389	-0.000235804	0.028072	0.993315	-0.0111341	0.0404362	0.783628
cg25426560	0.00786929	0.00633367	0.217035	-0.00491682	0.00357723	0.172429	-0.00329505	0.00515281	0.52401
cg25426563	0.00904414	0.00897985	0.316339	0.000948095	0.00507178	0.852098	-0.00984636	0.00730562	0.180837
cg25426584	0.00772984	0.0039616	0.0538897	-0.00101125	0.00223749	0.652298	-0.00493953	0.00322299	0.128598
cg25426716	-0.00421843	0.00736306	0.568012	0.00017115	0.00415862	0.967256	0.00493224	0.00599027	0.412294
cg25426722	0.0164786	0.00478913	0.000853687	-0.00975018	0.00270488	0.000493497	-0.010725	0.00389623	0.00704438
cg25426723	-0.00376288	0.0108699	0.729955	0.00319613	0.00613929	0.603818	0.00202144	0.00884331	0.819668
cg25426733	-0.0159694	0.0206348	0.44085	0.00537904	0.0116544	0.645431	0.00649351	0.0167876	0.699739
cg25426742	-0.0185745	0.0138285	0.18231	-0.00365554	0.00781029	0.640794	0.00926417	0.0112503	0.412246
cg25426743	-0.0348738	0.0432384	0.42188	0.0241748	0.0244208	0.324649	0.0350406	0.0351769	0.321642
cg25426807	0.000247006	0.0152628	0.987121	0.0104266	0.00862034	0.229369	-0.00644896	0.0124171	0.604681
cg25426815	0.0149598	0.0196216	0.447644	-0.0119763	0.0110822	0.282493	-0.0200914	0.0159633	0.211165
cg25426867	0.0302222	0.0179993	0.0963227	-0.0100302	0.0101659	0.326244	-0.0257603	0.0146434	0.0816703
cg25426892	-0.00770912	0.0132462	0.561913	0.00392539	0.00748141	0.600987	0.0119621	0.0107766	0.269711
cg25426900	-0.0110046	0.0134797	0.41626	0.00355321	0.00761325	0.64174	0.0181108	0.0109665	0.101844
cg25426908	-0.0206419	0.00960364	0.0340666	0.0141498	0.00542409	0.0105114	0.0163139	0.00781311	0.039389
cg25426931	-0.00711537	0.0119608	0.553287	0.00707392	0.0067554	0.297606	0.00288078	0.00973078	0.767819
cg25426963	-0.031964	0.0267641	0.235249	-0.00548798	0.0151163	0.717348	0.0335818	0.0217741	0.126229
cg25426982	-0.0297445	0.0184788	0.11069	0.0221534	0.0104367	0.0363041	0.0247038	0.0150335	0.103537
cg25427039	-0.00732688	0.0271135	0.787552	0.00944318	0.0153136	0.538893	0.00588352	0.0220584	0.790242
cg25427156	0.0351313	0.0195172	0.0749341	-0.00451703	0.0110232	0.682865	-0.035621	0.0158783	0.0271243
cg25427219	-0.0178082	0.0100159	0.0785073	0.00986416	0.00565695	0.0843432	0.0172903	0.00814853	0.0363685
cg25427233	0.00515003	0.00700714	0.464113	-0.00091451	0.0039576	0.817737	-0.0046016	0.0057007	0.421507
cg25427492	0.00443641	0.0197956	0.823138	-0.0154332	0.0111805	0.170612	9.68094e-05	0.0161049	0.995216
cg25427524	0.0405961	0.0269679	0.135451	-0.0104919	0.0152313	0.492553	-0.0250434	0.0219399	0.256463
cg25427548	-0.00585527	0.046335	0.899699	0.0316142	0.0261698	0.229938	-0.0255778	0.0376961	0.499037
cg25427574	-0.0235195	0.00927205	0.0127724	0.00906954	0.00523681	0.0864411	0.0197367	0.00754334	0.0102912
cg25427580	0.00732253	0.0105924	0.491012	-0.00796966	0.00598255	0.1859	-0.0106383	0.00861754	0.21997
cg25427625	-0.00288982	0.0208656	0.890132	0.000465753	0.0117848	0.968555	0.0189356	0.0169754	0.267375
cg25427740	0.00168001	0.00397596	0.673556	-5.21303e-05	0.00224561	0.981526	-0.000832391	0.00323467	0.797461
cg25427839	0.00593768	0.0268893	0.825693	-0.0183502	0.015187	0.229844	-0.00653167	0.021876	0.765895
cg25427846	-0.00449619	0.0176146	0.799063	-0.0011963	0.00994866	0.904533	0.00865126	0.0143305	0.547441
cg25427871	-0.0185914	0.0437297	0.671664	-0.0182835	0.0246984	0.460905	0.00383593	0.0355766	0.914358
cg25427880	0.00766467	0.0128332	0.551715	-0.00273444	0.00724812	0.706794	-0.00490497	0.0104405	0.639541
cg25427918	-0.00540313	0.00991983	0.587211	0.00161498	0.00560267	0.773763	-0.000420751	0.00807035	0.958527
cg25427967	-0.0637116	0.0285132	0.0277246	0.02871	0.0161041	0.0777197	0.043159	0.0231971	0.0658088
cg25428009	-0.00751386	0.0093285	0.422497	0.00773735	0.00526869	0.145157	0.00854278	0.00758927	0.263067
cg25428018	0.0280659	0.0252523	0.269107	-0.00517613	0.0142624	0.717445	-0.0231973	0.0205442	0.261593
cg25428146	0.00782452	0.0192551	0.685363	-0.0117446	0.0108752	0.282817	-0.0120562	0.0156651	0.443375
cg25428156	-0.00188117	0.00864531	0.828198	-0.00378948	0.00488283	0.43957	-0.000357061	0.00703345	0.959615
cg25428177	-0.00165647	0.0397199	0.96682	0.0168313	0.0224336	0.454887	0.0048821	0.0323144	0.880222
cg25428201	-0.0394591	0.0168102	0.0209198	0.0144714	0.00949435	0.130677	0.0297897	0.0136761	0.0317871
cg25428213	0.00404682	0.00885373	0.648628	-0.00587173	0.00500054	0.243153	0.00199367	0.00720301	0.782529
cg25428233	-0.00459816	0.0112953	0.684833	0.00575105	0.00637953	0.369541	0.00739224	0.00918937	0.423093
cg25428244	-0.00419379	0.0191993	0.827545	-0.0110062	0.0108437	0.312611	-0.000363101	0.0156197	0.981501
cg25428262	0.0116296	0.00955432	0.226446	0.00174225	0.00539624	0.747486	-0.0116341	0.00777298	0.137677
cg25428263	0.0670216	0.0313643	0.0350975	-0.0201865	0.0177144	0.257251	-0.0514718	0.0255166	0.0464109
cg25428293	0.00598988	0.00431862	0.168592	-0.00245737	0.00243914	0.316188	-0.00323197	0.00351344	0.35989
cg25428372	-0.000373768	0.00507727	0.941466	0.00155456	0.00286762	0.588973	0.00133481	0.00413065	0.747272
cg25428389	-0.0290996	0.0304561	0.341696	0.00506368	0.0172015	0.769094	0.0216434	0.0247778	0.384526
cg25428398	-0.000418445	0.00319633	0.896112	0.000536169	0.00180527	0.767094	0.000227763	0.0026004	0.930383
cg25428423	0.00554197	0.0041334	0.183092	-0.00209837	0.00233453	0.370941	-0.00332731	0.00336276	0.324875
cg25428429	0.0237213	0.0416537	0.570328	0.000399685	0.0235258	0.98648	-0.00182973	0.0338876	0.95705
cg25428451	0.00814671	0.00486205	0.0970099	-0.00123299	0.00274606	0.654421	-0.00413565	0.00395555	0.29835
cg25428494	0.00784318	0.0201207	0.697526	-0.00869154	0.0113641	0.446213	-0.0253863	0.0163693	0.124163
cg25428532	0.0719767	0.0250139	0.00492053	-0.0241583	0.0141277	0.0904325	-0.0537553	0.0203502	0.00960757
cg25428544	0.0089642	0.006993	0.202908	-0.00204526	0.00394961	0.605738	-0.00574957	0.0056892	0.314691
cg25428553	0.00855172	0.033695	0.800183	0.0241437	0.0190308	0.207565	-0.00658647	0.0274128	0.810623
cg25428698	-0.0081522	0.0436621	0.852273	-0.010381	0.0246601	0.674705	-0.0165999	0.0355216	0.64131
cg25428721	0.0112452	0.00835231	0.181294	-0.00434495	0.00471735	0.359282	-0.0055015	0.00679508	0.420115
cg25428740	0.0272199	0.0240748	0.260967	-0.0409492	0.0135973	0.00330626	-0.0230615	0.0195862	0.241874
cg25428804	-0.0120884	0.00937021	0.200055	0.00271222	0.00529225	0.609462	0.00323765	0.0076232	0.671979
cg25428810	0.0109337	0.0149165	0.465312	-0.000266972	0.00842477	0.974785	-0.00636934	0.0121354	0.600869
cg25428846	0.0144354	0.0126997	0.258447	0.00656403	0.00717272	0.362366	-0.0125894	0.0103319	0.225962
cg25428854	0.00783502	0.00835083	0.350431	0.00431053	0.00471651	0.363	-0.00984298	0.00679388	0.150585
cg25428970	-0.00346953	0.00302169	0.253677	-0.00026933	0.00170663	0.874929	0.00290215	0.00245831	0.240641
cg25429008	-0.0101027	0.00928496	0.279233	0.0084014	0.0052441	0.112359	0.00914904	0.00755384	0.22874
cg25429010	0.00309745	0.00284879	0.279577	-4.19757e-05	0.00160898	0.97924	-0.00110066	0.00231765	0.635912
cg25429092	0.0305125	0.0467474	0.515471	0.0130811	0.0264027	0.621394	-0.0216661	0.0380317	0.570195
cg25429150	-0.00353435	0.0156326	0.821603	-0.00599429	0.0088292	0.498791	-0.000530689	0.012718	0.966801
cg25429158	-0.00573195	0.0170426	0.737341	0.000594763	0.00962558	0.950856	0.00378678	0.0138651	0.78534
cg25429171	-0.0031954	0.0124628	0.798184	0.00310817	0.00703895	0.659776	0.00308264	0.0101392	0.761749
cg25429204	-0.00282779	0.00889941	0.75135	0.00538504	0.00502635	0.286638	-0.00282355	0.00724018	0.697395
cg25429219	0.0100411	0.0420307	0.811682	0.00345857	0.0237387	0.884463	0.0101094	0.0341944	0.768128
cg25429237	-0.0270459	0.00848916	0.00193574	0.00921142	0.00479464	0.0576134	0.0138893	0.00690641	0.0470647
cg25429286	-0.00417391	0.00686091	0.544355	-0.00607391	0.00387501	0.120232	0.000318544	0.00558174	0.954607
cg25429312	-0.00675024	0.0146934	0.64696	0.00663153	0.00829878	0.426167	0.000442534	0.0119539	0.970544
cg25429446	-0.0121223	0.0154189	0.433646	-0.00116188	0.0087085	0.894136	0.0136178	0.0125441	0.280323
cg25429559	0.0128734	0.0434728	0.767761	0.0086357	0.0245532	0.725808	-0.0024544	0.0353676	0.944815
cg25429578	-0.0026156	0.0117285	0.823989	0.00420226	0.00662418	0.52731	5.38163e-06	0.00954178	0.999551
cg25429619	-0.0134626	0.0263297	0.610285	0.0109262	0.0148709	0.464256	0.00322945	0.0214207	0.880473
cg25429672	-0.0515647	0.040455	0.205458	0.0291825	0.0228488	0.204548	0.0185879	0.0329124	0.573523
cg25429684	0.0106285	0.0211075	0.615715	0.00972743	0.0119214	0.416502	-0.0183073	0.0171722	0.288998
cg25429685	0.0352348	0.0259499	0.177645	-0.0291797	0.0146564	0.0492738	-0.0322107	0.0211117	0.130299
cg25429705	-0.0236911	0.0203416	0.246983	0.00294212	0.0114889	0.798422	0.0165784	0.0165491	0.318921
cg25429719	-0.0101617	0.0202782	0.617415	0.0152549	0.011453	0.185965	0.00083771	0.0164974	0.959606
cg25429752	0.0238225	0.0127214	0.0641005	-0.00249927	0.00718499	0.728702	-0.0169661	0.0103496	0.104357
cg25429830	0.011083	0.0193541	0.568196	0.00241079	0.0109311	0.825907	-0.0124462	0.0157457	0.431172
cg25429857	0.0214202	0.0152204	0.162491	-0.00102946	0.00859639	0.904923	-0.00432371	0.0123826	0.727707
cg25429875	0.00789804	0.0152186	0.604951	0.00551793	0.00859542	0.522397	-0.0165008	0.0123812	0.185711
cg25429902	-0.0414769	0.0236824	0.0830083	0.0150403	0.0133757	0.263569	0.033234	0.019267	0.0876942
cg25429945	0.00601151	0.00731154	0.412962	-0.0048349	0.00412952	0.244513	0.00115252	0.00594835	0.84677
cg25429984	0.00703779	0.0265928	0.791835	0.0207191	0.0150195	0.170886	-0.0177629	0.0216348	0.41362
cg25430064	-0.0131	0.00793497	0.101957	0.0099419	0.00448163	0.0288384	-0.000271622	0.00645555	0.966524
cg25430089	0.0723854	0.0281431	0.0116111	-0.0292544	0.0158951	0.0687258	-0.0634051	0.022896	0.00672039
cg25430111	-0.00753128	0.00783203	0.338617	-0.000616573	0.00442349	0.889431	0.00386099	0.0063718	0.545949
cg25430151	0.0171898	0.0142633	0.231035	-0.0179775	0.00805582	0.0279188	-0.0106596	0.011604	0.36055
cg25430154	-0.0025249	0.00846862	0.766222	-0.00463236	0.00478304	0.33518	0.0025391	0.00688971	0.713269
cg25430175	-0.0254426	0.029187	0.385497	0.00957784	0.0164847	0.562564	0.0199809	0.0237453	0.402134
cg25430177	0.0378973	0.0460278	0.412305	0.00155817	0.0259963	0.952327	-0.00312837	0.0374463	0.93359
cg25430192	0.00240107	0.0220959	0.91369	0.00026974	0.0124797	0.9828	-0.00892741	0.0179763	0.620568
cg25430205	-0.00689263	0.0504886	0.891691	0.0332125	0.0285157	0.246965	0.0209229	0.0410754	0.611633
cg25430281	0.0112613	0.0166015	0.499161	-0.000529973	0.00937643	0.955041	-0.011937	0.0135062	0.378962
cg25430350	0.0342644	0.0165169	0.0406537	-0.0246298	0.00932869	0.00964162	-0.0209364	0.0134375	0.122442
cg25430374	-0.0117628	0.0119655	0.328002	0.00816331	0.00675808	0.22998	0.0086897	0.00973465	0.374228
cg25430422	-0.0114238	0.0125743	0.365843	0.00275147	0.00710191	0.69928	-0.00314244	0.0102299	0.759357
cg25430442	-0.0340498	0.0219587	0.124215	0.00994841	0.0124022	0.424408	0.0202974	0.0178647	0.258654
cg25430507	-0.0533779	0.0335759	0.115107	0.0442757	0.0189635	0.0215949	0.0308623	0.0273159	0.261305
cg25430588	0.00334614	0.00402016	0.407242	-0.00175633	0.00227057	0.441076	-0.00385906	0.00327063	0.240891
cg25430671	0.00506084	0.00603639	0.403852	-0.00435631	0.00340932	0.204352	-0.000418882	0.00491095	0.9322
cg25430696	0.00271124	0.00407678	0.507584	-0.00198312	0.00230255	0.391191	-0.00156864	0.0033167	0.637298
cg25430713	0.00563767	0.0154217	0.715475	0.00071553	0.00871009	0.934695	-0.0138618	0.0125464	0.271933
cg25430732	0.00504786	0.00234668	0.0339294	-0.000893266	0.00132539	0.501921	-0.00396743	0.00190915	0.0403128
cg25430753	-0.0345162	0.0291334	0.238975	0.0142278	0.0164544	0.389325	0.00437443	0.0237016	0.853954
cg25430773	0.0102023	0.00938419	0.279622	-0.00644233	0.00530014	0.227095	-0.000150761	0.00763457	0.984285
cg25430793	0.0130275	0.0211874	0.540067	-0.0124176	0.0119665	0.301965	0.00126975	0.0172372	0.941428
cg25430838	0.011274	0.0324302	0.728858	-0.0198895	0.0183164	0.280194	-0.0141678	0.0263838	0.592492
cg25430839	0.00757547	0.00977837	0.440372	-6.58393e-05	0.00552278	0.990513	-0.00112864	0.00795526	0.887471
cg25430848	-0.0182337	0.0176905	0.305218	0.0236811	0.00999153	0.0197405	0.00350575	0.0143923	0.808061
cg25430849	-0.000524395	0.00376432	0.889494	-7.57657e-05	0.00212607	0.971645	0.0013889	0.00306249	0.651178
cg25430878	0.00402209	0.011748	0.732811	-0.00406929	0.00663522	0.541108	0.0021626	0.00955768	0.821464
cg25430941	0.00368262	0.0149181	0.805536	0.000972231	0.00842569	0.908373	0.00305903	0.0121368	0.801533
cg25430961	-0.0152432	0.0201009	0.450071	0.0154065	0.0113529	0.17788	4.50053e-05	0.0163532	0.99781
cg25430988	0.027112	0.0409252	0.509221	0.00449215	0.0231144	0.846308	-0.0103799	0.033295	0.755888
cg25430995	-0.00195259	0.00327362	0.552242	0.000964786	0.00184892	0.602981	0.00441329	0.00266328	0.100699
cg25431026	0.000614391	0.00276836	0.824828	-0.00213825	0.00156356	0.174581	-0.0010334	0.00225222	0.647367
cg25431093	0.00353175	0.00407501	0.388232	0.00239582	0.00230155	0.300456	-0.00644033	0.00331525	0.0549305
cg25431111	0.0266067	0.0231996	0.254231	-0.0188332	0.013103	0.153812	-0.0266779	0.0188742	0.160689
cg25431120	0.0117329	0.0157425	0.457875	-0.0144026	0.0088913	0.108477	-0.00917304	0.0128074	0.475554
cg25431166	-0.00253249	0.00192287	0.190897	0.000857266	0.00108603	0.431807	0.00143815	0.00156436	0.360186
cg25431193	-0.0212516	0.0292876	0.469803	0.0109345	0.0165415	0.51014	0.0130845	0.0238272	0.584158
cg25431204	0.0108605	0.00909347	0.235237	-0.00837876	0.00513595	0.106017	-0.00924207	0.00739806	0.214547
cg25431220	0.000252789	0.00251662	0.920194	-0.0015695	0.00142138	0.272205	-0.000434541	0.00204742	0.832362
cg25431366	0.0187438	0.0308303	0.544616	0.00534148	0.0174128	0.75968	0.00071475	0.0250822	0.977324
cg25431382	0.0171265	0.0180392	0.344748	-0.0112412	0.0101884	0.272587	-0.0083677	0.0146759	0.56987
cg25431432	0.0241629	0.0409751	0.556751	-0.00493178	0.0231425	0.831688	-0.0150534	0.0333356	0.652575
cg25431479	-0.00336796	0.0113159	0.766616	0.00515141	0.00639119	0.422185	0.000173637	0.00920616	0.98499
cg25431484	0.0107406	0.0315075	0.733917	-0.0212324	0.0177953	0.235693	-0.00997986	0.0256332	0.697874
cg25431513	-0.00963815	0.00761678	0.208734	0.00695216	0.00430192	0.109297	0.00491592	0.00619669	0.429512
cg25431535	-0.0297865	0.0431153	0.491289	0.0192953	0.0243513	0.430057	0.0323944	0.0350767	0.357999
cg25431597	0.00609637	0.004769	0.204152	-0.00414823	0.00269351	0.126763	-0.00357537	0.00387986	0.359041
cg25431736	-0.00492241	0.00569581	0.38958	0.00389162	0.00321697	0.229297	0.000778338	0.00463387	0.866955
cg25431802	0.0121824	0.00865608	0.162479	-0.00298824	0.00488892	0.542465	-0.00781839	0.00704222	0.269622
cg25431819	0.0113026	0.009539	0.238929	-0.0129421	0.00538758	0.01818	-0.00553884	0.00776052	0.477097
cg25431820	0.0110714	0.0299397	0.712336	-0.0142458	0.0169098	0.401582	-0.00378458	0.0243576	0.876845
cg25431838	-0.0090305	0.00892165	0.313935	0.00637372	0.0050389	0.208906	0.00163207	0.00725827	0.822559
cg25431916	0.00898296	0.00891175	0.315941	0.00461261	0.00503331	0.361698	-0.0104912	0.00725022	0.151081
cg25431929	0.0127595	0.0172279	0.460689	0.0039711	0.00973027	0.684077	-0.0156055	0.0140159	0.268254
cg25431946	0.0373087	0.0376258	0.323848	-0.0500213	0.0212509	0.0205764	-0.0288973	0.0306108	0.347479
cg25431959	0.00329448	0.0120937	0.785877	-0.000125825	0.00683046	0.98534	-0.00617932	0.00983891	0.531432
cg25431974	-0.00463095	0.0209426	0.825455	0.00204821	0.0118283	0.862881	-0.00191188	0.017038	0.910885
cg25431990	-0.0365117	0.0236622	0.126045	0.0239316	0.0133643	0.0764277	0.0134158	0.0192505	0.487513
cg25431997	0.0225582	0.0106528	0.0367418	-0.00774364	0.00601667	0.201115	-0.0182915	0.00866668	0.0373564
cg25432019	-0.0173203	0.0291356	0.553567	-0.00798057	0.0164556	0.628777	-0.00570346	0.0237034	0.810354
cg25432027	-0.0240039	0.0158221	0.132457	0.00739415	0.00893624	0.410001	0.0132667	0.0128722	0.305242
cg25432110	-0.00645424	0.0111162	0.562834	-0.00179758	0.00627841	0.775244	0.00544324	0.0090437	0.548643
cg25432154	0.0457624	0.0215211	0.0359826	-0.0113209	0.012155	0.353949	-0.034546	0.0175087	0.051303
cg25432173	0.0378665	0.0248995	0.131537	-0.0340537	0.0140631	0.0172964	-0.0112007	0.0202572	0.581575
cg25432232	-0.0684895	0.0390133	0.0822914	0.0399084	0.0220346	0.0731771	0.0443734	0.0317396	0.165256
cg25432294	-0.0299003	0.0356352	0.403475	0.00123475	0.0201266	0.951206	0.0115006	0.0289913	0.692456
cg25432300	-0.0230542	0.0256873	0.371656	0.024711	0.0145081	0.0916894	0.0118323	0.0208981	0.57256
cg25432306	-0.0202897	0.0240497	0.400916	0.0060057	0.0135832	0.65936	0.0115791	0.0195658	0.555347
cg25432316	0.000119553	0.0097093	0.990201	0.00303313	0.00548377	0.581448	0.000135141	0.00789907	0.986385
cg25432323	0.000315868	0.00218215	0.885205	-0.000186141	0.00123247	0.880261	0.0015489	0.0017753	0.385085
cg25432336	-0.0775986	0.0443095	0.0830257	0.0584003	0.0250258	0.0216596	0.0660313	0.0360483	0.0700273
cg25432371	-0.00721158	0.0375312	0.848023	-0.0195898	0.0211974	0.357673	0.00494131	0.0305338	0.871772
cg25432392	-0.0129526	0.0161527	0.424558	-0.017376	0.00912296	0.0597592	0.018452	0.0131411	0.163438
cg25432425	0.0120612	0.0406033	0.767057	-0.00350584	0.0229326	0.87881	-0.0154474	0.0330331	0.641085
cg25432518	0.0459982	0.0305995	0.135995	-0.0282188	0.0172825	0.105721	-0.0414315	0.0248944	0.0992492
cg25432637	-0.00289719	0.0179573	0.872159	0.00638842	0.0101422	0.530235	-0.00288542	0.0146093	0.843841
cg25432642	0.0149778	0.0187624	0.426632	-0.0157419	0.0105969	0.140617	-0.00307521	0.0152643	0.840753
cg25432656	-0.0148784	0.0145432	0.308803	0.0182405	0.00821395	0.0286764	0.00325228	0.0118317	0.783989
cg25432661	0.0402512	0.0360575	0.26702	-0.044416	0.0203651	0.0315767	-0.00833801	0.0293348	0.776829
cg25432696	0.0111357	0.0137346	0.419458	-0.00158951	0.00775726	0.83807	-0.00981985	0.0111739	0.381649
cg25432702	0.00939475	0.0131198	0.475649	-0.00288906	0.00741001	0.697467	-0.0092108	0.0106737	0.390276
cg25432735	-0.0159974	0.0257032	0.535131	0.0044631	0.014517	0.759162	0.00568926	0.020911	0.78614
cg25432738	-0.0277721	0.0240231	0.250468	0.0106298	0.0135681	0.435256	0.023646	0.0195441	0.229236
cg25432774	-0.000555851	0.00576375	0.923369	0.000712659	0.00325534	0.827168	0.00372	0.00468914	0.429507
cg25432792	-0.0500309	0.0305005	0.104142	-0.00669631	0.0172265	0.698326	0.0319378	0.0248139	0.201093
cg25432807	0.0316233	0.0256597	0.220744	0.00307807	0.0144925	0.832243	-0.0303487	0.0208756	0.149201
cg25432913	-0.00369964	0.0109922	0.737162	0.00128556	0.00620835	0.836386	-0.00122993	0.0089428	0.890891
cg25432940	0.00562688	0.00861549	0.515214	-0.00141111	0.00486599	0.772433	-0.00236965	0.00700919	0.736028
cg25432941	-0.0148555	0.0369419	0.688463	-0.00575159	0.0208646	0.783388	0.000301234	0.0300543	0.992023
cg25432975	0.00305111	0.0393863	0.93841	-0.00366386	0.0222452	0.869517	0.00670238	0.032043	0.834751
cg25432997	0.00797277	0.00434625	0.0696282	-0.00240901	0.00245474	0.328827	-0.00595896	0.00353592	0.0951197
cg25433136	0.00237782	0.00327579	0.469644	-0.00101688	0.00185015	0.583829	-0.00245895	0.00266504	0.358446
cg25433154	-0.0118461	0.0221857	0.594582	0.00871458	0.0125304	0.488402	0.0145402	0.0180493	0.422434
cg25433157	0.032129	0.0155691	0.0416947	-0.00220118	0.00879334	0.802862	-0.0208782	0.0126663	0.102488
cg25433219	-0.0113027	0.00997801	0.260079	0.00769405	0.00563553	0.175293	-0.00111044	0.00811768	0.891475
cg25433222	0.0249485	0.0635805	0.695621	0.00955255	0.03591	0.790787	-0.00366021	0.0517264	0.943732
cg25433259	0.00628101	0.0531239	0.906125	0.0133503	0.0300041	0.657337	0.00407512	0.0432193	0.925072
cg25433267	-0.0167108	0.012889	0.197842	-0.000755142	0.00727963	0.917593	0.0159537	0.0104859	0.13137
cg25433316	0.00288411	0.0312708	0.926704	-0.00958389	0.0176616	0.58861	-0.00369904	0.0254406	0.884694
cg25433380	-0.0064032	0.0118961	0.591618	-0.00601186	0.00671888	0.373102	0.000918592	0.00967818	0.924577
cg25433496	-0.00591866	0.0225676	0.793668	0.012458	0.0127461	0.330778	-0.0113305	0.01836	0.538579
cg25433552	-0.0119759	0.0293613	0.684251	0.0291735	0.0165831	0.0816598	0.0167781	0.0238871	0.484102
cg25433576	-0.00380891	0.00705748	0.590629	-0.00203646	0.00398603	0.610571	-0.000674966	0.00574166	0.90666
cg25433586	0.0131843	0.0162404	0.41886	0.0119095	0.00917249	0.197198	-0.00613604	0.0132125	0.643382
cg25433595	-0.000781362	0.0265254	0.97656	-0.00805399	0.0149814	0.592073	-2.54486e-05	0.02158	0.999061
cg25433614	0.0002836	0.0422685	0.99466	-0.012952	0.023873	0.588681	-0.0171914	0.0343878	0.618247
cg25433624	0.00116871	0.0028864	0.686432	-0.000492192	0.00163023	0.763356	-0.00227468	0.00234825	0.335094
cg25433648	0.00865999	0.00801055	0.282318	0.00143199	0.00452432	0.752289	-0.00781323	0.00651703	0.23346
cg25433674	0.00304928	0.0123734	0.805858	-0.00596088	0.00698841	0.395758	0.00438957	0.0100664	0.663752
cg25433682	0.00841734	0.00635812	0.188625	-0.00319897	0.00359103	0.375206	-0.00662661	0.00517269	0.20319
cg25433705	-0.0281317	0.0251299	0.265683	0.00179421	0.0141932	0.899664	0.0243893	0.0204446	0.235771
cg25433855	-0.0048423	0.00428053	0.260716	-0.000467674	0.00241762	0.847012	0.00892284	0.00348245	0.0119229
cg25433915	0.0272536	0.0353354	0.442394	-0.0345816	0.0199572	0.08628	-0.0196689	0.0287473	0.495464
cg25434001	0.00783191	0.0126757	0.538094	0.0029919	0.00715915	0.676926	-0.00555951	0.0103124	0.591033
cg25434004	0.0163522	0.0374704	0.663504	-0.00183009	0.0211631	0.931265	0.00360644	0.0304843	0.906068
cg25434027	0.0086487	0.00988454	0.383728	-0.00594115	0.00558274	0.289853	-0.00598123	0.00804163	0.458787
cg25434113	-0.00896635	0.0114106	0.433886	0.00137831	0.00644467	0.831095	0.0058808	0.00928319	0.52789
cg25434116	0.00887655	0.0115966	0.445846	-0.00504225	0.00654969	0.443244	-0.00174311	0.00943447	0.8538
cg25434174	0.00360276	0.00657582	0.58502	0.000319723	0.00371399	0.931574	-0.00253509	0.00534981	0.63665
cg25434203	0.0121327	0.0291259	0.67791	-0.0193171	0.0164501	0.243128	0.00128238	0.0236955	0.956951
cg25434223	-0.0289631	0.017853	0.107949	0.00366693	0.0100833	0.716892	0.0380663	0.0145244	0.0101679
cg25434241	0.00931862	0.0118406	0.433178	-0.00133101	0.00668752	0.842652	-0.00147305	0.009633	0.878778
cg25434244	0.00818821	0.0104522	0.435282	-0.00600011	0.00590334	0.311945	-0.0151725	0.00850344	0.077474
cg25434272	0.00704255	0.0190238	0.712034	-0.0100205	0.0107445	0.353309	-0.00434928	0.0154769	0.77929
cg25434320	-0.00693339	0.0106772	0.517621	0.00454752	0.00603042	0.452599	0.00722337	0.00868649	0.407677
cg25434350	-0.0181606	0.0339946	0.594399	-0.00880749	0.0192	0.647448	-0.00194342	0.0276565	0.944122
cg25434374	0.0193205	0.0128205	0.135028	-0.0111177	0.00724096	0.12791	-0.0127422	0.0104302	0.224765
cg25434512	-0.00165891	0.00767706	0.829369	0.00755205	0.00433597	0.0846949	-0.00086453	0.00624573	0.890193
cg25434660	0.000893755	0.0153252	0.953613	0.00618526	0.00865562	0.476558	0.000634361	0.0124679	0.959525
cg25434676	-0.0244836	0.0210908	0.248515	0.00132342	0.011912	0.911764	0.0244664	0.0171586	0.157075
cg25434773	0.00386391	0.0054637	0.481123	-0.00315743	0.00308587	0.308738	-0.00146523	0.00444503	0.74238
cg25434807	-0.00927558	0.0111992	0.40955	0.00960821	0.00632527	0.131977	0.00573045	0.00911121	0.530848
cg25434856	-0.0271193	0.0150672	0.0749551	0.0147421	0.00850988	0.0863561	0.0138539	0.012258	0.261154
cg25434864	0.0415392	0.0480134	0.389064	-0.0234697	0.0271177	0.388892	-0.0544093	0.0390616	0.166799
cg25434970	0.110005	0.0764624	0.153426	-0.0477468	0.0431856	0.271598	-0.0439353	0.0622065	0.481689
cg25435020	-0.0107301	0.0263755	0.685028	0.00503002	0.0148968	0.736343	0.000928174	0.021458	0.965586
cg25435146	0.0309296	0.0142462	0.0323395	-0.0127459	0.00804617	0.116395	-0.0221579	0.0115901	0.0588229
cg25435255	0.0477121	0.0368055	0.197906	-0.00621815	0.0207876	0.765476	-0.0252155	0.0299434	0.40178
cg25435270	0.0148046	0.00797795	0.0665035	-0.00607836	0.00450591	0.180454	-0.0107839	0.00649052	0.0998119
cg25435273	-0.0282048	0.0252319	0.266376	0.0269214	0.0142509	0.0618346	0.024211	0.0205276	0.241079
cg25435332	-0.00315918	0.00546299	0.564396	-0.000860875	0.00308547	0.780825	0.000212963	0.00444445	0.96188
cg25435377	-0.00376193	0.0156469	0.810501	-0.00949604	0.00883728	0.285218	0.00832548	0.0127296	0.514628
cg25435435	-0.00664503	0.0097302	0.496263	-0.000734963	0.00549557	0.893885	0.00384909	0.00791607	0.627884
cg25435446	-0.00476482	0.00669587	0.478399	0.000361462	0.0037818	0.92405	0.00222212	0.00544747	0.684225
cg25435465	0.0219905	0.00858786	0.0119737	-0.00342291	0.00485038	0.48205	-0.0188574	0.00698671	0.00819111
cg25435479	0.00855141	0.0199033	0.668395	-0.0275447	0.0112413	0.0160463	-0.0130321	0.0161925	0.42287
cg25435546	0.000408573	0.0124755	0.973941	0.0113605	0.00704611	0.110112	-0.00765065	0.0101495	0.452781
cg25435594	-0.00602808	0.0107847	0.577473	0.00162116	0.00609116	0.790683	0.0021943	0.00877398	0.80304
cg25435622	-0.00987259	0.0261442	0.70653	-0.0210629	0.0147661	0.156921	0.015963	0.0212698	0.454752
cg25435643	0.00484248	0.0199554	0.808772	-0.0140929	0.0112707	0.214131	0.00592596	0.0162348	0.715887
cg25435686	-0.000137943	0.00822069	0.986646	-0.0027387	0.004643	0.556646	0.000459241	0.006688	0.945395
cg25435702	-0.0294663	0.0150922	0.0537413	0.0089222	0.008524	0.297805	0.0110888	0.0122784	0.368678
cg25435713	0.00759606	0.0204831	0.711553	0.0125485	0.0115688	0.280721	0.00824328	0.0166642	0.62194
cg25435724	-0.0133272	0.0133725	0.321407	0.00548113	0.00755272	0.469742	0.002947	0.0108793	0.787052
cg25435800	-0.0116799	0.0235698	0.621324	0.0194343	0.0133121	0.147516	0.00935351	0.0191754	0.626789
cg25435842	-0.0433955	0.0185693	0.0214773	0.0108053	0.0104879	0.30542	0.0356638	0.0151072	0.0202198
cg25435917	0.00924464	0.0142808	0.518919	-0.00775506	0.0080657	0.338675	-0.00667262	0.0116182	0.567064
cg25436034	-0.0286424	0.0287572	0.321699	0.0179927	0.016242	0.270662	0.0276117	0.0233956	0.240774
cg25436126	-0.00921004	0.0121639	0.450768	0.0102006	0.00687009	0.14081	0.000898858	0.00989599	0.927813
cg25436127	0.00281043	0.00947015	0.767272	0.00543784	0.0053487	0.311815	-0.000702129	0.0077045	0.927574
cg25436152	0.0107338	0.0118222	0.366138	-0.0036824	0.00667711	0.582549	-0.011546	0.00961801	0.232857
cg25436157	-0.00281066	0.0157986	0.859165	0.00352885	0.008923	0.69335	0.00905128	0.0128531	0.482972
cg25436174	0.012307	0.00618523	0.0494057	-0.00442122	0.00349339	0.208658	-0.00544971	0.00503204	0.281465
cg25436217	0.00105412	0.0277802	0.969809	0.00330218	0.0156901	0.833744	0.0140455	0.0226008	0.53574
cg25436245	0.011221	0.0254021	0.659654	-0.014609	0.014347	0.311061	0.00320118	0.0206661	0.877219
cg25436259	0.000873902	0.0149873	0.953621	-0.00349942	0.00846476	0.680209	0.000151612	0.012193	0.990104
cg25436344	0.00748393	0.0328532	0.820277	0.00589549	0.0185553	0.75137	0.00258727	0.0267279	0.923083
cg25436375	0.00325966	0.00538855	0.546629	-0.00131981	0.00304343	0.665491	-0.00123729	0.00438389	0.778357
cg25436414	-0.0164523	0.0159569	0.305056	0.00455596	0.00901236	0.614326	0.0101679	0.0129818	0.435372
cg25436419	0.00536671	0.0121703	0.660207	-0.00458898	0.00687372	0.50595	-0.00718993	0.00990122	0.469467
cg25436480	0.0527614	0.0830905	0.526917	-0.0266724	0.0469291	0.571094	-0.0512047	0.0675989	0.450581
cg25436486	0.00647384	0.0246484	0.793373	0.00215008	0.0139213	0.877576	0.00173288	0.0200528	0.931312
cg25436569	-0.055093	0.0311516	0.0800809	-0.00475236	0.0175943	0.787645	0.0375722	0.0253436	0.141413
cg25436578	0.012598	0.00622747	0.0457992	-0.00216208	0.00351725	0.540173	-0.00481942	0.0050664	0.343817
cg25436625	0.0109147	0.0079986	0.175513	0.00313894	0.00451757	0.488807	-0.0100175	0.00650732	0.126925
cg25436634	-0.015374	0.0186648	0.412115	0.0101988	0.0105418	0.335692	0.0162724	0.0151848	0.286521
cg25436739	0.00509828	0.0485733	0.916622	0.0105672	0.027434	0.700934	-0.00163575	0.0395172	0.967066
cg25436766	0.00585485	0.0120057	0.626871	-0.000220919	0.00678076	0.974076	-0.00519534	0.00976731	0.595991
cg25436822	0.00287254	0.00282577	0.31187	-0.00114187	0.00159598	0.476022	-0.00199683	0.00229892	0.387192
cg25436826	-0.0262594	0.0269049	0.331462	0.0134206	0.0151957	0.3793	0.000929186	0.0218886	0.966226
cg25436849	-0.00486403	0.00540441	0.370321	0.00523208	0.00305239	0.0896729	0.00176706	0.0043968	0.688635
cg25436886	0.0237715	0.0412669	0.565908	-0.00537456	0.0233074	0.81811	-0.0228109	0.033573	0.498461
cg25436915	0.00111362	0.0371414	0.976141	-0.0140928	0.0209773	0.503285	0.00418855	0.0302167	0.890037
cg25436965	-0.0243323	0.0301396	0.421437	0.00543483	0.0170227	0.750202	0.0105748	0.0245203	0.66722
cg25436970	0.00860752	0.0276377	0.756127	0.00432664	0.0156096	0.782228	-0.0226215	0.0224848	0.316855
cg25436974	0.0187175	0.0187452	0.320484	-0.0145468	0.0105872	0.172577	-0.00577578	0.0152503	0.705705
cg25436985	0.00354114	0.00294951	0.232805	-0.00040766	0.00166587	0.80719	-0.00220699	0.00239959	0.35997
cg25436986	-0.00298233	0.0386947	0.938722	-0.0182827	0.0218546	0.404874	-0.0079486	0.0314803	0.801188
cg25437005	-0.00637395	0.0104275	0.542442	0.00983239	0.00588943	0.0982099	0.00538934	0.0084834	0.526726
cg25437180	0.00418807	0.0131745	0.751243	0.00879989	0.0074409	0.239814	0.000194423	0.0107182	0.985564
cg25437211	-0.0150577	0.0121378	0.217727	0.00266656	0.00685535	0.698138	0.0151834	0.00987476	0.12737
cg25437259	-0.000455666	0.00618592	0.94143	-0.00307531	0.00349378	0.380891	0.00171716	0.0050326	0.733678
cg25437271	-0.0451917	0.0190929	0.0199015	0.0233483	0.0107836	0.0328022	0.0270859	0.0155332	0.0843386
cg25437304	0.0329734	0.0413885	0.427562	-0.0229856	0.023376	0.327881	-0.0265137	0.0336719	0.43294
cg25437359	0.0178752	0.0258031	0.490102	-0.0152719	0.0145735	0.297251	-0.00921355	0.0209923	0.661699
cg25437385	0.00676648	0.0048039	0.162136	-0.00532121	0.00271322	0.0526917	-0.00408735	0.00390825	0.298213
cg25437410	0.00557588	0.00412294	0.179358	0.000148459	0.00232862	0.949296	-0.00627288	0.00335425	0.0644505
cg25437411	0.00319362	0.0096512	0.741423	-0.00714311	0.00545095	0.193112	-0.000227575	0.0078518	0.976936
cg25437443	4.74092e-05	0.0230613	0.998364	0.0075204	0.0130249	0.565004	0.0114832	0.0187617	0.54192
cg25437449	0.0203408	0.016634	0.224321	-0.00853454	0.0093948	0.365879	-0.00667194	0.0135327	0.623099
cg25437531	-0.0254143	0.0345647	0.463934	-0.00733718	0.019522	0.707847	0.0118579	0.0281204	0.67418
cg25437672	0.0129111	0.0234342	0.582921	-0.0174965	0.0132355	0.189268	-0.00840658	0.0190651	0.660227
cg25437674	0.00392916	0.00604322	0.517099	-0.00242312	0.00341318	0.479434	-0.00284425	0.00491651	0.564247
cg25437757	0.0216058	0.0168133	0.201808	-0.00857585	0.00949609	0.368691	-0.0163372	0.0136786	0.235219
cg25437863	0.0218766	0.0178258	0.222671	0.00014187	0.0100679	0.988786	-0.0188723	0.0145023	0.196198
cg25437886	-0.0035447	0.0276932	0.898412	0.00480095	0.015641	0.759535	0.00855928	0.02253	0.704838
cg25437919	0.00214147	0.0064596	0.740962	-0.00011239	0.00364835	0.975487	0.000654659	0.00525525	0.901117
cg25437947	-0.00599661	0.00877921	0.496189	0.0104123	0.00495846	0.0383061	-0.00154654	0.00714239	0.829025
cg25437992	-0.00552206	0.0100912	0.585474	-0.000979953	0.00569946	0.863841	0.0117975	0.00820976	0.1539
cg25437995	0.000654286	0.00950047	0.945234	0.00195138	0.00536582	0.716888	-0.00227478	0.00772917	0.769143
cg25438174	-0.0162429	0.0209032	0.438998	0.00684191	0.011806	0.563564	-0.000998302	0.017006	0.953308
cg25438338	-0.0207641	0.0107172	0.0555672	0.00120521	0.006053	0.842589	0.0187193	0.00871902	0.034265
cg25438371	-0.0106761	0.0119766	0.37489	-2.42255e-05	0.00676431	0.99715	0.0083636	0.00974363	0.392785
cg25438415	-0.000592117	0.00257593	0.818676	-1.03869e-06	0.00145488	0.999432	0.000926527	0.00209567	0.65938
cg25438440	0.0017251	0.00248291	0.48883	0.000402455	0.00140234	0.774727	-0.000575148	0.00201999	0.776453
cg25438441	-0.00403427	0.0144431	0.780587	-0.0022698	0.00815742	0.781407	0.00752048	0.0117503	0.523651
cg25438492	-0.00199796	0.00952677	0.834321	0.000136627	0.00538068	0.979794	0.0063392	0.00775057	0.415398
cg25438493	0.00659653	0.00617579	0.288087	-0.00245082	0.00348806	0.483951	-0.000841029	0.00502436	0.867408
cg25438517	0.0293273	0.0288307	0.311551	-0.0137052	0.0162834	0.402024	-0.00216489	0.0234554	0.92665
cg25438553	-0.00297528	0.0104086	0.775598	-0.00260286	0.00587874	0.658917	-0.00591634	0.00846801	0.486414
cg25438652	0.0170102	0.0164383	0.303313	-0.00505687	0.00928429	0.587218	-0.0130729	0.0133735	0.330719
cg25438730	-0.000945258	0.0193426	0.961123	-0.0176287	0.0109246	0.109816	9.70703e-05	0.0157363	0.995091
cg25438746	0.0185157	0.0352779	0.600871	-0.0103021	0.0199248	0.606286	0.00502097	0.0287006	0.861485
cg25438762	0.0033919	0.00269182	0.210634	-0.000799497	0.00152033	0.600166	-0.000662314	0.00218995	0.762963
cg25438767	0.0113839	0.0206053	0.581882	-0.0134512	0.0116378	0.250562	-0.0145027	0.0167636	0.389081
cg25438788	-0.00319682	0.00940818	0.734741	-0.00426541	0.0053137	0.424079	-0.00119402	0.00765409	0.876356
cg25438801	-0.000233813	0.0412587	0.99549	-0.00989093	0.0233027	0.672165	0.0250442	0.0335663	0.457387
cg25438830	0.0106371	0.0167389	0.5266	0.0111903	0.00945404	0.239413	-0.00573863	0.013618	0.674386
cg25438876	-0.055689	0.0334392	0.0990304	0.0328867	0.0188863	0.0847688	0.0414467	0.0272047	0.13085
cg25438926	-0.035359	0.0247943	0.157019	0.0249095	0.0140037	0.0783768	0.0294534	0.0201715	0.147449
cg25438961	-0.066316	0.0291686	0.0251756	0.0129214	0.0164743	0.434732	0.0321893	0.0237303	0.178068
cg25438963	0.00320601	0.00812787	0.694108	-0.00173642	0.00459058	0.706058	-0.00058923	0.00661249	0.929177
cg25438992	-0.040248	0.0306442	0.192117	0.0204679	0.0173077	0.239835	0.0368816	0.0249308	0.142253
cg25439001	-0.0155282	0.0214811	0.471476	0.00195804	0.0121324	0.872119	0.0122368	0.0174761	0.485458
cg25439043	-0.00738136	0.0101476	0.468715	0.00370367	0.00573132	0.51965	-0.00229842	0.00825565	0.781288
cg25439066	0.0198384	0.0146591	0.179069	0.0125326	0.00827941	0.133318	-0.0181788	0.011926	0.130656
cg25439240	-0.00783101	0.00856536	0.362822	0.00419166	0.00483768	0.388353	0.00611514	0.00696841	0.382334
cg25439248	-0.0331388	0.0208165	0.114617	0.0231231	0.0117571	0.0520418	0.0118873	0.0169354	0.484395
cg25439374	-0.0272873	0.0184927	0.143265	0.00609865	0.0104446	0.560627	0.0199099	0.0150449	0.188793
cg25439420	0.0461252	0.0487977	0.346865	-0.0388415	0.0275607	0.161909	-0.0392213	0.0396997	0.32561
cg25439479	-0.0220514	0.0295438	0.457214	0.0154657	0.0166862	0.356279	0.0287048	0.0240356	0.235258
cg25439496	-0.00487863	0.00924893	0.599052	0.0017179	0.00522375	0.742961	0.00295295	0.00752453	0.695583
cg25439548	0.00529074	0.0096013	0.582858	-0.000227401	0.00542277	0.966636	-0.00339764	0.0078112	0.664541
cg25439597	-0.00107882	0.00945336	0.909376	0.00863123	0.00533922	0.109185	-0.00747366	0.00769085	0.333562
cg25439632	0.0909431	0.0387243	0.0208589	-0.0431693	0.0218713	0.0512217	-0.0705364	0.0315045	0.0274217
cg25439655	-0.0160152	0.0208518	0.444306	0.0013448	0.011777	0.909322	0.000756007	0.0169642	0.964545
cg25439665	-0.0723252	0.0281768	0.0117758	0.0294764	0.0159141	0.0670049	0.0492862	0.0229235	0.0340136
cg25439735	0.00408114	0.00924591	0.659896	-0.0015316	0.00522205	0.769917	-0.0102725	0.00752207	0.175177
cg25439758	-0.00575809	0.00934303	0.539127	-0.000676112	0.0052769	0.898311	0.013174	0.00760109	0.0862106
cg25439774	0.0210197	0.0255626	0.412912	-0.0134439	0.0144377	0.354053	-0.0271966	0.0207967	0.194021
cg25439798	0.00982855	0.0321078	0.760169	-0.018496	0.0181343	0.310265	0.000626151	0.0261215	0.980925
cg25439807	-0.00897776	0.0220745	0.685113	-0.00852566	0.0124676	0.495698	0.00748274	0.0179589	0.677838
cg25439826	-0.0255102	0.0166421	0.12853	0.0126801	0.00939938	0.180434	0.0182521	0.0135393	0.180739
cg25439867	-0.011803	0.0104085	0.259568	0.00444415	0.00587865	0.451474	0.000803875	0.00846788	0.924562
cg25439951	0.00414539	0.0116286	0.722245	0.00155571	0.00656777	0.813251	0.000515072	0.00946052	0.956692
cg25439973	-0.000217584	0.00342647	0.949497	0.00027561	0.00193525	0.887044	-0.00128974	0.00278763	0.644631
cg25439992	-0.00238117	0.0056005	0.671644	0.00145443	0.00316314	0.646673	0.00223311	0.00455633	0.62515
cg25440020	0.0396537	0.0275502	0.153245	-0.00163391	0.0155602	0.916586	-0.0300272	0.0224137	0.183447
cg25440035	0.0023649	0.00684838	0.730592	-0.00385055	0.00386794	0.321942	-0.0021277	0.00557155	0.703373
cg25440089	-0.0012895	0.0103382	0.900992	0.00407882	0.00583898	0.486488	-0.00407339	0.00841074	0.629247
cg25440113	0.00651938	0.00940567	0.489866	-0.00169684	0.00531228	0.750089	-0.0076051	0.00765205	0.322736
cg25440131	0.00313546	0.00886069	0.724203	0.0129516	0.00500448	0.0111204	-0.00548063	0.00720868	0.448911
cg25440246	-0.0285872	0.0225322	0.207543	0.0131505	0.0127261	0.303985	0.0181157	0.0183312	0.325468
cg25440278	0.00218168	0.00337189	0.519131	0.00126314	0.00190443	0.508717	-0.00108508	0.00274323	0.693298
cg25440309	-0.00258442	0.00331828	0.437949	-0.00177344	0.00187415	0.346341	0.000267391	0.00269961	0.921302
cg25440344	-0.00570577	0.0500826	0.909529	0.00402656	0.0282864	0.887096	0.0158274	0.040745	0.698525
cg25440353	-0.000321122	0.0100679	0.97462	-0.0142541	0.00568631	0.0138306	0.0091434	0.00819082	0.267024
cg25440376	-0.00908844	0.0097706	0.354562	0.00417318	0.00551839	0.451324	0.00901973	0.00794894	0.259265
cg25440434	0.0287824	0.0268349	0.286096	-0.00554936	0.0151562	0.715047	-0.017748	0.0218317	0.418219
cg25440435	-0.0205856	0.0260262	0.430878	0.00551152	0.0146995	0.70851	0.0126888	0.0211738	0.550374
cg25440497	0.0198419	0.0188814	0.295904	-0.00955848	0.0106641	0.372278	-0.0130132	0.0153611	0.398976
cg25440508	-0.00404122	0.038363	0.91632	-0.00663964	0.0216672	0.759922	0.00406481	0.0312105	0.896645
cg25440534	-0.0132354	0.0108192	0.22414	0.00492435	0.00611063	0.422271	0.0103086	0.00880202	0.244374
cg25440538	0.00299037	0.0161114	0.853137	-4.95849e-05	0.00909965	0.995663	-0.00939555	0.0131075	0.4752
cg25440600	0.0183849	0.0175372	0.29706	-0.0129058	0.00990492	0.195638	-0.0122783	0.0142675	0.391572
cg25440610	0.00528462	0.00799032	0.509922	-0.00133553	0.0045129	0.767906	-0.00509956	0.00650058	0.434652
cg25440671	0.000874441	0.010027	0.930684	-0.00327614	0.00566322	0.564258	3.69982e-06	0.00815757	0.999639
cg25440680	-0.00759272	0.028214	0.78841	-0.00657228	0.0159351	0.680919	-0.00620964	0.0229537	0.787323
cg25440698	-0.0142735	0.0162173	0.380937	0.00282818	0.00915946	0.75815	0.0147224	0.0131937	0.26721
cg25440818	6.60664e-05	0.0040762	0.987102	0.00237015	0.00230222	0.305777	0.000640693	0.00331622	0.847202
cg25440893	-0.00486309	0.0259775	0.851887	-0.0182301	0.0146719	0.217012	0.0149699	0.0211341	0.480423
cg25440894	0.0227304	0.0309372	0.46426	-0.00232935	0.0174732	0.894221	-0.0220298	0.0251692	0.383568
cg25440932	0.00270069	0.00606396	0.657036	0.000904167	0.00342489	0.792335	-0.00290198	0.00493337	0.557728
cg25440950	0.0252398	0.0395709	0.525067	-0.0357173	0.0223494	0.113234	-0.0281454	0.0321932	0.384111
cg25440961	-0.00113365	0.0073669	0.878017	-0.00208893	0.00416079	0.616758	-0.000719197	0.00599339	0.90473
cg25441065	-0.0155669	0.0106458	0.146869	0.00192603	0.00601268	0.749401	0.0132165	0.00866093	0.130234
cg25441066	0.00270012	0.0109189	0.805203	-0.00314758	0.00616696	0.610923	-0.00180313	0.00888318	0.83957
cg25441141	-0.0306965	0.0278727	0.27346	0.0226918	0.0157424	0.152647	0.0306012	0.022676	0.180288
cg25441176	0.00382369	0.0145499	0.793258	-0.00925057	0.00821773	0.263048	-0.010839	0.0118372	0.362085
cg25441200	-0.000352365	0.00418801	0.933119	-0.000367971	0.00236537	0.876695	0.00282459	0.00340718	0.409113
cg25441207	0.00192817	0.0214392	0.928521	0.00132822	0.0121088	0.912879	-0.000620123	0.017442	0.971711
cg25441219	0.000327531	0.00410566	0.936579	-0.00180347	0.00231886	0.438596	-0.00140163	0.00334019	0.675677
cg25441231	0.00168642	0.00484536	0.728551	0.00146477	0.00273664	0.593693	-0.002112	0.00394197	0.59333
cg25441252	-0.0129401	0.00913399	0.159743	0.0117024	0.00515884	0.0254981	0.00293814	0.00743102	0.693415
cg25441287	-0.00392084	0.00907009	0.666486	-0.00150503	0.00512275	0.769536	0.00817857	0.00737904	0.270423
cg25441315	-0.0303352	0.0275849	0.274156	0.00682869	0.0155798	0.662131	0.00743353	0.0224419	0.741175
cg25441338	0.0195184	0.0213437	0.36271	-0.00798983	0.0120548	0.50902	-0.00112565	0.0173643	0.948445
cg25441412	0.00202418	0.00338223	0.550904	-0.00147765	0.00191027	0.44107	-0.00172631	0.00275164	0.531872
cg25441466	0.0213727	0.0404665	0.598584	-0.00189777	0.0228553	0.933994	0.000325645	0.0329218	0.992128
cg25441467	-0.019554	0.0139431	0.163952	0.00870846	0.00787502	0.271506	0.00811744	0.0113435	0.475939
cg25441478	-0.00580657	0.00384988	0.134709	0.00168841	0.0021744	0.439326	0.00294934	0.0031321	0.348688
cg25441526	-0.00801182	0.00865074	0.356647	0.00667228	0.0048859	0.175185	0.00538202	0.00703787	0.446275
cg25441577	-0.00139056	0.00923932	0.880676	-0.00456207	0.00521833	0.384124	-0.0036202	0.00751671	0.63115
cg25441591	0.0110197	0.0322813	0.733561	0.0181329	0.0182323	0.322405	-0.00778632	0.0262626	0.767492
cg25441629	0.0204155	0.00843553	0.0173552	0.00159904	0.00476435	0.73787	-0.0148175	0.00686279	0.0332826
cg25441645	-0.034988	0.0193648	0.0738648	0.0107571	0.0109371	0.327766	0.035434	0.0157544	0.0267408
cg25441661	0.00878229	0.0269384	0.745109	-0.00816334	0.0152147	0.592799	-0.0117478	0.0219159	0.593147
cg25441704	0.00587322	0.00734221	0.425689	0.00274034	0.00414685	0.510275	-0.00485999	0.00597331	0.417836
cg25441737	0.0115906	0.0115874	0.31964	-0.0046951	0.00654449	0.474826	-0.00604259	0.00942698	0.523026
cg25441762	0.0125945	0.0152674	0.411416	0.0165678	0.00862294	0.0575914	-0.0111398	0.0124209	0.371989
cg25441771	-0.0169219	0.0099171	0.0911129	-0.00541503	0.00560113	0.336037	0.0208758	0.00806812	0.0111372
cg25441879	-0.0202423	0.0149693	0.179406	0.0138077	0.00845459	0.105644	0.0217748	0.0121784	0.0768679
cg25441895	-0.0146892	0.0135167	0.279815	0.0032649	0.00763419	0.669831	0.0151778	0.0109966	0.170658
cg25442140	0.0380735	0.0211428	0.074814	-0.026436	0.0119414	0.0291601	-0.027586	0.0172009	0.111987
cg25442239	0.00214094	0.00544138	0.694838	0.000540507	0.00307326	0.860756	-0.00273454	0.00442687	0.538196
cg25442267	-0.00430625	0.0118054	0.716071	0.00279015	0.00666766	0.676527	-0.00702183	0.0096044	0.466459
cg25442273	-0.0013622	0.0138423	0.921809	-0.00235507	0.00781808	0.763875	-0.00367068	0.0112615	0.745158
cg25442335	-0.0302291	0.0176488	0.0899089	0.0138648	0.00996796	0.167394	0.0174099	0.0143583	0.228224
cg25442363	0.00801603	0.00982125	0.41637	-0.00955503	0.005547	0.0881225	0.000573273	0.00799014	0.942949
cg25442420	0.00342509	0.00908345	0.706938	-0.00293854	0.00513029	0.568103	-0.00436693	0.0073899	0.555927
cg25442487	-0.00346087	0.00714094	0.629004	0.00164645	0.00403317	0.683998	-0.00258021	0.00580956	0.657926
cg25442552	0.0154288	0.0155592	0.323825	0.0047075	0.00878774	0.593387	-0.0126688	0.0126583	0.319372
cg25442600	-0.0707832	0.0258756	0.00739404	0.0057226	0.0146144	0.696224	0.0538794	0.0210513	0.0120128
cg25442607	-0.00554735	0.0113136	0.624998	-0.00213918	0.00638985	0.738509	0.00151695	0.00920423	0.869433
cg25442652	0.0125419	0.0121814	0.305738	-0.000530327	0.00688003	0.938715	-0.0118071	0.0099103	0.236374
cg25442666	-0.00879185	0.0252862	0.728815	-0.00713767	0.0142815	0.618347	-0.0121035	0.0205717	0.557645
cg25442687	-0.0142075	0.0173856	0.415797	-0.00387068	0.00981929	0.694296	0.00344205	0.0141442	0.808239
cg25442707	-0.022115	0.0157372	0.163103	0.00881459	0.00888829	0.323782	0.0207572	0.0128031	0.108174
cg25442818	-0.00508735	0.00901943	0.574013	0.0043595	0.00509413	0.394202	0.00333581	0.00733782	0.650399
cg25442822	-0.000594067	0.0106393	0.955585	0.00546246	0.00600904	0.365559	0.00759382	0.00865569	0.382458
cg25442844	-0.00693479	0.0125125	0.580685	-0.00373846	0.007067	0.598	0.00401498	0.0101796	0.694133
cg25443006	0.0176917	0.0141354	0.213698	0.000322615	0.00798358	0.967849	-0.0195663	0.0114999	0.0920333
cg25443055	0.027911	0.028814	0.335099	-0.0109414	0.016274	0.50296	-0.019182	0.0234419	0.415184
cg25443189	0.015093	0.0361823	0.67749	0.000162159	0.0204356	0.993685	-0.0139444	0.0294364	0.636758
cg25443234	-0.0105907	0.0244093	0.665331	0.000628089	0.0137863	0.963754	0.0216933	0.0198584	0.277334
cg25443299	-0.0114565	0.0159049	0.473045	0.00837408	0.00898299	0.353516	0.00804788	0.0129395	0.535412
cg25443442	-0.0074573	0.00524646	0.158376	0.00328741	0.00296318	0.269963	0.00460815	0.00426829	0.28296
cg25443512	-0.0157513	0.011306	0.166719	0.00567302	0.00638558	0.376495	0.0038461	0.00919809	0.676758
cg25443515	-0.0207902	0.0197107	0.294127	0.0033784	0.0111325	0.762175	0.0173373	0.0160358	0.282279
cg25443545	0.000259886	0.0253826	0.991852	-0.0192385	0.0143359	0.182705	-0.00566949	0.0206502	0.78424
cg25443560	-0.0017939	0.0269954	0.947153	0.00207987	0.0152469	0.891775	-0.00246678	0.0219623	0.9108
cg25443566	-0.0693736	0.0288898	0.0182219	0.0310299	0.0163168	0.0601455	0.0466788	0.0235035	0.0498227
cg25443570	-0.00489761	0.0177735	0.783469	0.00053644	0.0100384	0.957491	0.00195332	0.0144598	0.892821
cg25443691	-0.000938991	0.0181385	0.958819	-0.00591549	0.0102446	0.564975	-0.00246076	0.0147567	0.867906
cg25443773	0.0292501	0.0449638	0.516876	-0.0493064	0.0253954	0.0550634	0.00385594	0.0365806	0.916267
cg25443832	-0.00336213	0.0143186	0.814847	-0.00352789	0.00808709	0.663624	0.00160511	0.011649	0.890689
cg25443836	-0.0111583	0.0176977	0.529838	0.00677851	0.00999559	0.499275	0.0132836	0.0143981	0.358484
cg25443851	-0.0099857	0.0160358	0.534921	0.00451755	0.00905697	0.619044	0.0095838	0.0130461	0.46433
cg25443884	-0.0118053	0.0200675	0.557699	0.0102797	0.0113341	0.366646	0.0110293	0.0163261	0.500907
cg25443920	-0.0341331	0.0335961	0.312139	0.011842	0.0189749	0.534021	-0.00262031	0.0273324	0.923821
cg25443943	-0.0209977	0.0382959	0.584731	0.0179262	0.0216293	0.409237	0.00422198	0.0311559	0.892485
cg25443968	-1.95458e-05	0.00325222	0.995217	-0.000915133	0.00183684	0.619451	-0.0011546	0.00264586	0.66352
cg25443973	0.0165664	0.0190486	0.386595	-0.00561112	0.0107586	0.603161	-0.00858594	0.0154971	0.580818
cg25443991	-0.00824668	0.038638	0.831431	0.00961528	0.0218225	0.660464	0.0210561	0.0314342	0.504531
cg25444002	0.00683462	0.0307763	0.824718	-0.00511319	0.0173823	0.769257	-0.0168906	0.0250382	0.501524
cg25444017	-0.000543719	0.00833839	0.948142	-0.00419683	0.00470948	0.375034	-0.00012048	0.00678375	0.985866
cg25444041	0.00662385	0.0193149	0.732379	-0.00979659	0.010909	0.371371	0.000851096	0.0157138	0.956916
cg25444084	-0.0372881	0.0174842	0.0354501	0.0166287	0.009875	0.0953803	0.011517	0.0142244	0.420093
cg25444110	-0.00644426	0.00905939	0.478567	0.00974511	0.0051167	0.0597687	0.00237107	0.00737033	0.748361
cg25444208	-0.00172629	0.0155856	0.912032	-0.00814228	0.0088027	0.357251	-0.0111012	0.0126798	0.383442
cg25444236	0.00300532	0.00965537	0.756265	0.00460982	0.00545331	0.399988	-0.00247443	0.00785519	0.753427
cg25444249	0.0149489	0.0109187	0.174094	-0.00123253	0.00616682	0.842001	-0.00441217	0.00888297	0.620513
cg25444331	0.00275101	0.0135213	0.839199	-0.00550335	0.00763675	0.472846	0.00012508	0.0110003	0.990951
cg25444339	0.0484182	0.0295564	0.104595	-0.0450757	0.0166933	0.00816397	-0.0337855	0.0240458	0.163169
cg25444428	-0.00690215	0.0196001	0.725483	0.00888188	0.0110701	0.424302	0.0130813	0.0159458	0.414001
cg25444486	0.00389442	0.00420903	0.357107	-0.00299799	0.00237724	0.210259	-0.00285299	0.00342429	0.406778
cg25444551	0.00611509	0.00487805	0.212972	-0.00440813	0.0027551	0.11282	-0.00377015	0.00396857	0.344448
cg25444556	0.000844103	0.00247449	0.733742	-0.00369438	0.00139758	0.00955724	0.00320259	0.00201314	0.114865
cg25444615	0.000762406	0.0109639	0.944703	-0.000225032	0.00619236	0.971085	-0.00343214	0.00891976	0.701235
cg25444627	-0.00868596	0.00873691	0.322589	0.0121216	0.00493457	0.0157899	-0.00167864	0.00710797	0.813799
cg25444641	-0.000995858	0.0156351	0.949344	0.00816494	0.0088306	0.357435	-0.000782101	0.01272	0.951097
cg25444696	0.0391769	0.0183587	0.035341	-0.00769925	0.0103689	0.459541	-0.0244035	0.0149358	0.105491
cg25444767	-2.73293e-05	0.00924691	0.997648	-0.00110322	0.00522261	0.833139	-0.00249088	0.00752289	0.741271
cg25444811	0.0160928	0.0149873	0.285566	-0.0043222	0.00846475	0.610771	-0.00936886	0.012193	0.444109
cg25444821	-0.000290949	0.0204329	0.988668	-0.00227643	0.0115404	0.844035	0.00478389	0.0166234	0.774122
cg25444839	-0.0241157	0.025843	0.35303	0.00300515	0.014596	0.837305	0.00194366	0.0210248	0.926532
cg25444952	0.000801975	0.0101213	0.937006	0.0037775	0.00571644	0.510282	-0.00159582	0.00823422	0.846731
cg25445036	0.00293597	0.00327776	0.372595	-0.00139753	0.00185126	0.452114	-0.00264229	0.00266664	0.32419
cg25445047	-0.00051325	0.0149138	0.972617	-0.0104919	0.00842324	0.215886	0.00488598	0.0121332	0.68805
cg25445101	0.000503402	0.0108811	0.963194	0.00100089	0.00614562	0.870962	0.000576423	0.00885243	0.948215
cg25445104	0.0502698	0.0337219	0.139247	-0.0317897	0.0190459	0.0982882	-0.0366224	0.0274347	0.185003
cg25445213	0.00615677	0.0113889	0.590014	0.0149728	0.0064324	0.0219835	-0.0121227	0.00926552	0.19381
cg25445244	0.000152186	0.00495093	0.97554	0.00109666	0.00279626	0.69577	-0.000743179	0.00402786	0.853995
cg25445341	-0.0266264	0.0186314	0.156152	0.0160043	0.0105229	0.131507	0.0141771	0.0151577	0.351931
cg25445419	-0.00185387	0.0103489	0.8582	0.00217445	0.00584501	0.710682	0.00257688	0.00841941	0.760205
cg25445431	-0.00914589	0.0114551	0.426561	-0.0049464	0.00646977	0.446382	0.0108854	0.00931935	0.245623
cg25445465	-0.0162877	0.0400938	0.685451	-0.0116375	0.0226448	0.608468	0.0001385	0.0326186	0.996621
cg25445552	-0.00190176	0.0277344	0.945471	0.00621759	0.0156643	0.692283	-0.00703244	0.0225635	0.755951
cg25445555	0.00114784	0.00776956	0.882855	0.000943924	0.00438821	0.830133	0.00309003	0.00632098	0.626038
cg25445612	0.00334913	0.00245875	0.17628	-0.0019842	0.00138869	0.156232	-0.00505637	0.00200033	0.0130774
cg25445634	0.000804259	0.0098385	0.935015	-0.0045072	0.00555674	0.419261	-0.00220395	0.00800418	0.783627
cg25445645	-0.00473479	0.0121668	0.698006	-0.00258402	0.00687178	0.707705	-0.0040521	0.00989842	0.683162
cg25445671	-0.103831	0.100121	0.30226	0.0564008	0.0565477	0.321025	0.0356287	0.0814539	0.662777
cg25445707	0.00638923	0.0293906	0.828356	-0.0108514	0.0165997	0.514827	-0.00632096	0.0239109	0.792062
cg25445714	0.00038471	0.0126082	0.97572	0.00032391	0.00712103	0.963812	0.00460349	0.0102574	0.654571
cg25445749	-0.00844938	0.0079202	0.288677	9.98173e-05	0.00447329	0.982243	0.00751708	0.00644354	0.2462
cg25445808	-0.0102442	0.0143098	0.475763	0.00210896	0.00808212	0.794685	0.0106499	0.0116419	0.362544
cg25445827	0.0195001	0.0225222	0.388705	-0.0210729	0.0127204	0.100794	-0.0131942	0.0183231	0.473186
cg25445846	0.0326465	0.0295116	0.271337	-0.00344394	0.016668	0.836736	-0.0104476	0.0240094	0.664414
cg25445853	0.00632107	0.0075808	0.406407	-0.00220666	0.0042816	0.607447	-0.00739237	0.00616741	0.233567
cg25445889	0.0140918	0.0168864	0.406025	-0.00948628	0.00953738	0.32236	0.00221758	0.0137381	0.872096
cg25446011	0.00115274	0.00247322	0.642186	0.00122189	0.00139686	0.383855	0.000217805	0.0020121	0.914021
cg25446017	-0.00870614	0.0167572	0.60455	0.000363389	0.00946436	0.96945	0.0134234	0.0136329	0.327229
cg25446086	0.00717291	0.00547893	0.193535	-0.00292951	0.00309448	0.346125	-0.00406618	0.00445742	0.363888
cg25446098	0.0505588	0.0267471	0.0616789	-0.0197434	0.0151066	0.194292	-0.0484535	0.0217603	0.0282572
cg25446117	0.0268369	0.0254337	0.293943	-0.0190144	0.0143648	0.188691	-0.0259408	0.0206918	0.212942
cg25446133	0.0174718	0.0381988	0.648403	0.0179685	0.0215745	0.40695	-0.0108212	0.0310769	0.728432
cg25446153	0.0262534	0.0234461	0.265565	0.00798482	0.0132423	0.547915	-0.018668	0.0190748	0.330149
cg25446177	-0.0191416	0.00957374	0.0483356	0.0010612	0.0054072	0.844816	0.00593413	0.00778878	0.44796
cg25446191	-0.0281556	0.0185778	0.132852	0.00476832	0.0104927	0.650515	0.0266003	0.0151141	0.0815345
cg25446206	0.0235353	0.0251247	0.351196	-0.0277462	0.0141903	0.0533971	0.000848729	0.0204404	0.966964
cg25446291	0.0278302	0.0577367	0.630867	0.000209464	0.0326094	0.994888	-0.00925498	0.0469721	0.844211
cg25446309	0.00531195	0.00492857	0.283775	-0.00413783	0.00278363	0.140361	-0.00484096	0.00400967	0.230215
cg25446361	0.0126685	0.00902116	0.16339	-0.00566975	0.00509511	0.268523	-0.00710114	0.00733922	0.335646
cg25446374	0.0163691	0.019892	0.412565	0.00409874	0.0112349	0.716031	-0.00522519	0.0161833	0.747478
cg25446438	0.0223557	0.0186463	0.233446	-0.00511262	0.0105314	0.628429	-0.0106195	0.0151698	0.485562
cg25446460	-0.0507586	0.017062	0.00368992	0.0223108	0.00963654	0.0226862	0.0290356	0.0138809	0.0390449
cg25446577	5.84182e-05	0.00422028	0.988984	-0.000986133	0.0023836	0.679986	-0.000244458	0.00343344	0.943384
cg25446602	-0.00244557	0.00706191	0.729856	-0.00217151	0.00398853	0.587377	0.00836195	0.00574526	0.14874
cg25446604	0.00811411	0.00829513	0.330395	-0.00322284	0.00468505	0.493142	-0.00437065	0.00674856	0.51873
cg25446612	-0.0492704	0.0266908	0.0679148	0.0198686	0.0150748	0.190577	0.0300783	0.0217145	0.169144
cg25446721	-0.00257631	0.0264877	0.922715	-0.017007	0.0149601	0.258385	-0.00204728	0.0215492	0.924505
cg25446727	0.00876035	0.0228612	0.702403	-0.000954055	0.0129119	0.941249	-0.00579994	0.0185989	0.755822
cg25446782	-0.00679469	0.00827285	0.413455	-0.000626289	0.00467246	0.893647	0.00653381	0.00673043	0.334044
cg25446789	0.00570407	0.0244203	0.815799	-0.00583654	0.0137924	0.673099	-0.0179054	0.0198673	0.369663
cg25446808	0.000889476	0.00390399	0.820247	-0.00501718	0.00220496	0.0250592	0.00154149	0.00317612	0.628521
cg25446833	0.00712948	0.019144	0.710388	-0.00537694	0.0108124	0.620096	-0.00716744	0.0155747	0.646394
cg25446840	0.0275236	0.0375245	0.465015	0.00605936	0.0211937	0.775555	-0.0286606	0.0305284	0.350132
cg25446881	0.0224202	0.0173444	0.199173	0.0033993	0.00979604	0.72933	-0.00882673	0.0141107	0.533073
cg25446890	-0.000615421	0.019227	0.974531	0.011309	0.0108593	0.30025	-0.0140725	0.0156423	0.370514
cg25446909	-0.0160041	0.0465908	0.731956	0.0251789	0.0263143	0.340996	0.0227439	0.0379043	0.549869
cg25447019	-0.00348335	0.00413446	0.40155	-0.000177114	0.00233513	0.939695	-0.000690397	0.00336362	0.837799
cg25447091	0.00166692	0.00433178	0.70121	-0.00359511	0.00244657	0.144914	-0.000169314	0.00352415	0.961779
cg25447144	0.0180254	0.0434715	0.679305	-0.00510737	0.0245525	0.835646	0.00301402	0.0353665	0.932258
cg25447156	0.0211855	0.0145752	0.149271	-0.00721532	0.008232	0.382904	-0.0133367	0.0118578	0.263452
cg25447164	-0.00150639	0.0359218	0.966636	0.0141384	0.0202885	0.487535	0.0329777	0.0292244	0.261893
cg25447202	0.00885609	0.0235325	0.707482	-0.00284653	0.0132911	0.830861	-0.00423536	0.0191451	0.825378
cg25447214	0.00450064	0.00909934	0.621981	-0.00527706	0.00513927	0.307036	0.00283069	0.00740283	0.703008
cg25447241	0.00460102	0.00351768	0.193944	-0.000666751	0.00198677	0.737893	-0.00353583	0.00286184	0.219594
cg25447269	0.018669	0.0104326	0.0766263	-0.00535008	0.00589231	0.366118	-0.0140959	0.00848755	0.0999562
cg25447290	-0.0264814	0.0193495	0.174259	0.00799392	0.0109285	0.466236	0.018755	0.0157419	0.236372
cg25447299	0.00695469	0.025571	0.786212	-0.0189808	0.0144424	0.191832	-0.00206651	0.0208034	0.921075
cg25447359	0.0133819	0.0123936	0.28291	-0.00544163	0.00699987	0.438802	-0.00791634	0.0100829	0.434276
cg25447412	-0.0243382	0.0347434	0.485267	0.0304775	0.0196229	0.12361	0.00632173	0.0282658	0.823493
cg25447461	7.42935e-05	0.00668688	0.991158	-0.00166307	0.00377672	0.660654	0.000554501	0.00544016	0.919023
cg25447549	0.00852875	0.00399555	0.0352911	-0.00013201	0.00225667	0.953471	-0.00639815	0.0032506	0.0518596
cg25447559	0.00987068	0.0138585	0.478003	-0.00616805	0.0078272	0.432583	-0.00527548	0.0112747	0.640891
cg25447652	0.000328132	0.0102305	0.974478	0.00105561	0.00577815	0.855419	0.00181905	0.0083231	0.827452
cg25447678	-0.018302	0.0094637	0.0560088	-0.000902321	0.00534505	0.866291	0.0123023	0.00769926	0.113295
cg25447687	0.010707	0.00847786	0.209609	-0.00142613	0.00478826	0.766456	-0.00396355	0.00689722	0.566838
cg25447725	-0.0079987	0.0110834	0.47221	0.00757707	0.00625988	0.22903	0.00457803	0.00901701	0.612798
cg25447739	-0.00060031	0.00277376	0.829107	-0.000294706	0.00156661	0.851174	0.00156406	0.00225661	0.489885
cg25447806	-0.0424665	0.0311287	0.175622	0.0179108	0.0175813	0.310835	0.0203788	0.025325	0.422946
cg25447813	0.000829562	0.00972119	0.932169	0.00635038	0.00549048	0.250241	-0.0109153	0.00790874	0.170678
cg25447872	0.00332771	0.0150933	0.825959	0.00373354	0.00852463	0.662371	-0.0117953	0.0122793	0.339124
cg25447873	-0.0316557	0.0379613	0.406369	0.0306948	0.0214404	0.155429	0.0194908	0.0308837	0.529441
cg25447894	-0.00208464	0.0267336	0.938004	0.0109782	0.015099	0.468911	0.00870957	0.0217493	0.689695
cg25448020	-0.00424234	0.0196912	0.829869	0.000219448	0.0111215	0.984297	-0.00466251	0.0160199	0.771632
cg25448062	-0.0378081	0.0192479	0.052331	0.0215266	0.0108711	0.0504896	0.015289	0.0156593	0.331291
cg25448065	-0.00229686	0.0133151	0.8634	-0.00780483	0.00752033	0.301902	0.00230546	0.0108326	0.831905
cg25448067	-0.0290742	0.0105076	0.00676425	0.0138681	0.00593462	0.0214846	0.0170189	0.0085485	0.0492801
cg25448248	-0.0423502	0.0262155	0.109426	0.0306804	0.0148064	0.0408819	0.0264164	0.0213278	0.218457
cg25448281	0.00897839	0.0159369	0.57447	-0.00476946	0.00900111	0.597398	-0.00642551	0.0129656	0.6213
cg25448315	0.00284036	0.0125926	0.822015	-0.00232382	0.00711224	0.744565	0.00344357	0.0102448	0.737493
cg25448355	0.0122483	0.0223666	0.585202	0.0120878	0.0126326	0.340983	-0.00995217	0.0181965	0.585672
cg25448378	0.0172842	0.0325646	0.596782	-0.0152933	0.0183923	0.407711	0.00753229	0.0264932	0.776772
cg25448382	-0.00133454	0.00452284	0.768568	0.000812523	0.00255448	0.751103	0.000216754	0.00367959	0.953146
cg25448398	0.0068129	0.010767	0.528366	0.00266936	0.00608115	0.661659	-0.00776278	0.00875956	0.377675
cg25448404	0.0121182	0.024144	0.616854	-0.0146087	0.0136364	0.286666	0.0154533	0.0196425	0.433342
cg25448407	-0.019584	0.0126181	0.123872	0.00822675	0.00712664	0.251157	0.0152903	0.0102655	0.139573
cg25448480	0.0275274	0.0249416	0.272437	-0.0197603	0.0140869	0.163854	-0.01654	0.0202914	0.416979
cg25448523	0.00322255	0.0196121	0.869822	-0.00208472	0.0110768	0.851105	-0.0049711	0.0159556	0.756037
cg25448525	0.00235057	0.0100617	0.81577	-0.00691538	0.00568278	0.226564	-0.00553284	0.00818573	0.500688
cg25448533	-0.00956552	0.0352443	0.78665	-0.0111376	0.0199058	0.577086	-0.00547736	0.0286732	0.8489
cg25448571	-0.0175643	0.0491874	0.721793	-0.00782787	0.0277808	0.778712	-0.00079131	0.0400168	0.984264
cg25448615	0.00938187	0.00772063	0.227221	-0.00497573	0.00436058	0.256621	-0.0080309	0.00628118	0.20407
cg25448636	0.00737839	0.00474959	0.123532	-0.00525019	0.00268255	0.0531731	-0.00503378	0.00386406	0.195724
cg25448687	-0.0978168	0.0579394	0.0945413	0.0681673	0.0327239	0.0398451	0.104762	0.047137	0.0285481
cg25448699	-0.00560463	0.0158246	0.723971	0.0119247	0.00893766	0.185227	0.00428405	0.0128742	0.740025
cg25448738	0.0153798	0.00752067	0.0435353	-0.00696529	0.00424764	0.104252	-0.00992175	0.00611849	0.108102
cg25448766	0.000871755	0.0192975	0.96406	0.00777469	0.0108991	0.477336	0.00923613	0.0156996	0.557682
cg25448832	-0.0192097	0.0189396	0.312955	-0.000128089	0.010697	0.99047	0.022116	0.0154084	0.15438
cg25448856	0.0175579	0.0182948	0.339556	-0.0128978	0.0103328	0.214919	-0.0145703	0.0148839	0.330023
cg25448861	0.0135323	0.0267781	0.614447	-0.0141884	0.0151241	0.350486	-0.00619615	0.0217855	0.776692
cg25448882	0.00440851	0.00761644	0.564042	-0.000149066	0.00430173	0.972427	-0.00372573	0.00619641	0.549047
cg25448947	0.00697264	0.00343832	0.0452825	-0.00434805	0.00194195	0.0274163	-0.00285269	0.00279727	0.310328
cg25448999	-0.00159809	0.0123926	0.897657	-0.00982991	0.00699927	0.163356	-0.00207654	0.0100821	0.837247
cg25449112	0.017428	0.0101282	0.0884551	-0.00636158	0.00572038	0.26882	-0.00634359	0.0082399	0.443233
cg25449183	-0.0694747	0.0385542	0.0746196	0.0366738	0.0217752	0.095326	0.0267725	0.031366	0.395434
cg25449207	-0.0200582	0.0296938	0.500947	-0.00926661	0.0167709	0.581836	0.00936313	0.0241576	0.699163
cg25449245	0.00451429	0.00758455	0.553084	-0.00195137	0.00428372	0.649735	-0.00642553	0.00617046	0.300281
cg25449264	-0.00598888	0.0131544	0.649919	0.010055	0.00742957	0.179051	0.00632378	0.0107019	0.555946
cg25449283	0.0118668	0.0221811	0.593863	-0.00157622	0.0125278	0.900134	-0.000755191	0.0180456	0.966704
cg25449315	-0.0112021	0.020733	0.590215	0.0123702	0.0117099	0.29339	0.0132582	0.0168675	0.433752
cg25449399	0.00933961	0.0292111	0.749855	-0.000278936	0.0164983	0.986545	-0.0251899	0.0237649	0.291768
cg25449412	0.0049345	0.0106244	0.643356	-0.00412845	0.00600063	0.493076	-0.004398	0.00864358	0.612024
cg25449415	-0.0296749	0.0232678	0.205196	0.0160291	0.0131416	0.225497	0.00671922	0.0189297	0.723385
cg25449440	0.0231225	0.0315671	0.465619	0.00346669	0.0178289	0.846233	-0.0287083	0.0256816	0.266362
cg25449441	0.0269495	0.0182932	0.143902	-0.00551247	0.0103319	0.594869	-0.0128994	0.0148826	0.3882
cg25449466	0.0428603	0.0346533	0.219106	-0.0117106	0.019572	0.550998	-0.0271968	0.0281925	0.337077
cg25449484	-0.0270135	0.036835	0.465086	-0.00762223	0.0208042	0.714872	0.00223663	0.0299673	0.940657
cg25449502	0.00136242	0.003577	0.704114	0.00106948	0.00202027	0.597744	-0.00319781	0.00291009	0.274518
cg25449513	-0.0170155	0.031119	0.585767	0.00358355	0.0175759	0.838862	0.0347182	0.0253171	0.173402
cg25449585	-0.0117489	0.018636	0.529874	0.000734427	0.0105255	0.944514	0.0100051	0.0151615	0.510863
cg25449593	-0.0330962	0.0278659	0.237824	0.00382261	0.0157385	0.808604	0.0249784	0.0226705	0.273247
cg25449597	0.00202892	0.0100613	0.840604	0.00346448	0.0056826	0.543495	-0.00309346	0.00818547	0.706307
cg25449655	0.00266801	0.00360213	0.460661	0.00175024	0.00203447	0.391727	-0.00298619	0.00293054	0.310716
cg25449700	0.00691569	0.010607	0.515933	-0.00161728	0.00599081	0.787758	-0.00708665	0.00862943	0.413515
cg25449701	0.00463588	0.00799794	0.563492	0.0056161	0.0045172	0.216734	-0.00560138	0.00650678	0.391421
cg25449765	-0.00628202	0.0133136	0.638083	-0.00544046	0.00751947	0.471086	0.00616032	0.0108314	0.570829
cg25449821	0.00697721	0.0207472	0.737367	-0.00519721	0.0117179	0.658363	-0.00443232	0.0168791	0.793416
cg25449862	-0.00110828	0.00772968	0.886285	-0.00190352	0.00436569	0.663782	0.00199586	0.00628853	0.75163
cg25449870	0.0675708	0.0441813	0.129387	-0.0500459	0.0249534	0.0476584	-0.0661687	0.035944	0.0686641
cg25449879	0.00455018	0.00913773	0.619632	0.00479413	0.00516095	0.355211	-0.00168015	0.00743407	0.821667
cg25449924	0.00101394	0.0112976	0.92867	0.00322838	0.00638084	0.614028	-0.00151614	0.00919125	0.86932
cg25449938	0.013965	0.0163847	0.396115	0.00392264	0.00925398	0.672577	-0.00779549	0.0133298	0.560017
cg25449970	0.00410612	0.0092044	0.656506	-0.00523365	0.0051986	0.316538	-0.00449649	0.00748831	0.54958
cg25449976	0.0101086	0.00482278	0.0386575	-0.00384013	0.00272388	0.161765	-0.00353193	0.00392361	0.370234
cg25449986	-0.00697264	0.0223591	0.755818	0.00634681	0.0126283	0.616383	0.00494031	0.0181904	0.786509
cg25450033	0.0103049	0.0167566	0.539996	-0.00207824	0.00946406	0.826645	-0.00629329	0.0136325	0.645363
cg25450034	0.00354449	0.0105695	0.738076	0.00418126	0.00596959	0.48532	0.00135722	0.00859887	0.87491
cg25450113	-0.00677859	0.0152949	0.658603	0.0207321	0.0086385	0.0182858	0.000426068	0.0124433	0.972755
cg25450121	-0.0845405	0.0754198	0.265056	0.101219	0.0425967	0.0194358	-0.0205734	0.0613583	0.738116
cg25450140	-0.00785048	0.00785699	0.320173	0.00386775	0.00443759	0.385564	0.00866701	0.00639211	0.17825
cg25450158	0.0158225	0.0076436	0.0410799	-0.00250058	0.00431707	0.563762	-0.0119312	0.0062185	0.0579374
cg25450196	-0.00101591	0.0110244	0.926766	0.0070922	0.00622653	0.257468	-0.000974768	0.00896898	0.913677
cg25450200	-0.0128567	0.0179345	0.475158	0.00957241	0.0101293	0.346972	0.00899204	0.0145907	0.539135
cg25450244	-0.00695363	0.0127465	0.586627	-0.0066471	0.00719917	0.358111	0.000622489	0.01037	0.952256
cg25450248	-0.0261514	0.0152991	0.0905519	0.0148859	0.00864086	0.0880919	0.0155689	0.0124467	0.213968
cg25450266	-0.0175068	0.0237563	0.462922	-0.00113718	0.0134174	0.93263	0.00486572	0.0193271	0.801756
cg25450284	0.00138356	0.00919036	0.880645	0.00275396	0.00519067	0.596924	-0.00640167	0.00747688	0.393978
cg25450304	0.0190947	0.0203205	0.349693	-0.0131701	0.0114769	0.253954	-0.018087	0.0165319	0.276606
cg25450306	-0.0663645	0.0344161	0.0567119	0.0121548	0.019438	0.533222	0.048066	0.0279994	0.0891969
cg25450321	-0.0130596	0.105889	0.902096	0.0450489	0.0598054	0.453101	0.0213999	0.0861465	0.804334
cg25450333	0.00242528	0.00390324	0.535811	-0.000834642	0.00220453	0.705802	-0.00184137	0.00317551	0.563335
cg25450335	-0.00501859	0.0198194	0.800632	0.00803506	0.0111939	0.474584	0.000753788	0.0161242	0.962809
cg25450372	0.016215	0.0252711	0.522603	-0.0233583	0.014273	0.104935	-0.0153594	0.0205595	0.456809
cg25450376	0.0071905	0.0147641	0.627329	0.000346439	0.00833872	0.966945	-0.00870856	0.0120115	0.470167
cg25450431	0.0120841	0.0138939	0.386566	-0.00550829	0.0078472	0.484378	-0.0090403	0.0113035	0.425772
cg25450449	-0.00246915	0.00627308	0.694724	-0.00143164	0.00354301	0.687039	0.0016207	0.00510351	0.75149
cg25450450	-0.00233482	0.00258181	0.368036	0.00138968	0.00145819	0.342929	0.00100139	0.00210045	0.634602
cg25450482	0.0137745	0.00891764	0.125659	0.00227456	0.00503664	0.652553	-0.0113994	0.007255	0.119349
cg25450700	0.0789993	0.0469291	0.0954855	-0.0525437	0.0265053	0.0502364	-0.0619835	0.0381795	0.1077
cg25450737	-0.0120153	0.0334332	0.720082	0.0199006	0.0188829	0.294524	0.0187495	0.0271998	0.492248
cg25450806	-0.00614086	0.010232	0.549782	0.0107249	0.00577896	0.066479	0.00186942	0.00832428	0.822778
cg25450819	0.0659366	0.0275493	0.018597	-0.0156436	0.0155597	0.317185	-0.0448872	0.0224129	0.047968
cg25450929	-0.0296985	0.0436701	0.498066	-0.00102016	0.0246646	0.967092	0.000889559	0.0355281	0.980075
cg25450949	0.00254264	0.00426058	0.552028	-0.00201158	0.00240635	0.405218	-0.00104966	0.00346622	0.762665
cg25450986	0.00281079	0.00337124	0.406446	-0.00082186	0.00190406	0.666954	-0.00093313	0.00274269	0.734416
cg25451082	-8.80271e-05	0.00396337	0.982325	0.000814288	0.0022385	0.716817	-0.000535527	0.00322443	0.868433
cg25451120	-0.0104047	0.0264527	0.694928	-0.00376398	0.0149404	0.801621	0.00156345	0.0215208	0.942234
cg25451194	-0.0143768	0.0334715	0.668486	0.022282	0.0189046	0.241387	0.0232357	0.027231	0.395584
cg25451292	-0.00416933	0.0105157	0.692608	0.00644955	0.0059392	0.280174	0.00548537	0.00855509	0.522901
cg25451303	-0.0142822	0.00861814	0.100673	0.00151398	0.00486749	0.756431	0.0112363	0.00701135	0.112245
cg25451306	-0.00648533	0.00362199	0.0764542	0.00343714	0.00204568	0.0961043	0.00317412	0.00294669	0.284044
cg25451323	-0.00131719	0.00328885	0.689658	-0.00481258	0.00185753	0.0110345	0.00474614	0.00267567	0.0791994
cg25451345	0.00338175	0.0149816	0.821884	0.00105275	0.00846155	0.901241	-0.00859904	0.0121884	0.482167
cg25451380	-0.00795203	0.0339338	0.81521	0.00860224	0.0191656	0.65454	0.0172368	0.0276071	0.53384
cg25451456	-0.0386667	0.0174753	0.0292436	0.0114125	0.00987	0.250376	0.014511	0.0142172	0.309926
cg25451497	-0.0105568	0.0167396	0.529738	0.00372547	0.00945447	0.694405	0.0134217	0.0136186	0.326787
cg25451586	0.039651	0.0185264	0.034817	-0.0115696	0.0104636	0.271566	-0.0305656	0.0150723	0.0452807
cg25451660	0.00181872	0.0542559	0.973327	0.014462	0.0306435	0.638015	0.014177	0.0441403	0.748757
cg25451688	0.0107809	0.0244243	0.659894	-0.0144472	0.0137947	0.297537	0.00339129	0.0198706	0.864836
cg25451702	-0.0196223	0.0490454	0.689965	-0.0085301	0.0277006	0.758782	-0.00857132	0.0399012	0.830359
cg25451745	-0.0145041	0.0162171	0.373316	0.00652689	0.00915936	0.477792	-0.0034443	0.0131936	0.794595
cg25451765	0.00865193	0.0241695	0.721136	-0.0074576	0.0136508	0.586094	-0.00596606	0.0196633	0.762219
cg25451780	-0.0283868	0.00970473	0.00427928	0.00924972	0.00548119	0.09468	0.0118939	0.00789535	0.13517
cg25451870	-0.00184182	0.00932853	0.843892	-0.00205595	0.00526871	0.697221	0.00372318	0.00758929	0.624818
cg25451874	-0.00238562	0.00273822	0.385759	0.00143575	0.00154654	0.3555	0.000638569	0.0022277	0.774986
cg25451893	-0.0021757	0.0161805	0.893311	0.0155987	0.00913866	0.0910083	0.000680211	0.0131637	0.958894
cg25451937	-0.00448042	0.0073039	0.541014	0.00584337	0.00412521	0.159799	0.00153224	0.00594214	0.797055
cg25451958	0.00210518	0.0174997	0.904494	-0.00155664	0.00988378	0.875179	-0.00355821	0.014237	0.803168
cg25452067	-0.0154961	0.0244171	0.52714	0.0270282	0.0137907	0.0528491	0.0141191	0.0198647	0.47892
cg25452068	0.00740976	0.00835139	0.377118	-0.0055099	0.00471683	0.245585	-0.0087379	0.00679433	0.201453
cg25452071	0.00309533	0.0100847	0.759546	-0.00785485	0.00569581	0.171016	-0.00336998	0.00820451	0.682155
cg25452096	0.0278211	0.0206297	0.180576	-0.0143225	0.0116516	0.221927	-0.013469	0.0167835	0.424197
cg25452110	-0.00447599	0.0386312	0.907997	-0.00792258	0.0218187	0.717305	-0.0125377	0.0314287	0.690816
cg25452165	0.0258258	0.0426656	0.546374	-0.0151229	0.0240973	0.53174	-0.0216049	0.0347109	0.535108
cg25452172	-0.00427532	0.0119133	0.720465	-0.00248322	0.00672859	0.712882	0.011189	0.00969216	0.251126
cg25452231	-0.0128313	0.0146403	0.382934	0.000555338	0.00826875	0.94659	0.00827182	0.0119107	0.48902
cg25452264	0.00176369	0.0171045	0.918084	0.0153773	0.00966053	0.114659	-0.0117129	0.0139155	0.401994
cg25452273	0.0034626	0.0261843	0.895066	-0.0119711	0.0147888	0.420203	-0.00761901	0.0213024	0.721368
cg25452299	0.00116993	0.00656035	0.858829	0.00138547	0.00370525	0.709272	-0.00112969	0.00533722	0.83281
cg25452343	-0.0478049	0.035613	0.182586	0.0303399	0.020114	0.134671	0.0350646	0.0289732	0.229096
cg25452353	0.00511993	0.00607374	0.401303	-0.00208117	0.00343042	0.545466	-0.00327989	0.00494133	0.508398
cg25452355	-0.0408714	0.0235753	0.0861242	0.00727458	0.0133152	0.586076	0.0423946	0.0191798	0.0294059
cg25452361	-0.000241834	0.0104421	0.98157	0.00167003	0.00589763	0.777644	0.00913897	0.00849522	0.284668
cg25452363	-0.0753291	0.0475343	0.116249	0.0263783	0.0268472	0.328255	0.0516318	0.0386719	0.184929
cg25452371	-0.0140044	0.00971455	0.152605	0.000444461	0.00548673	0.935602	0.0143588	0.00790334	0.0723045
cg25452373	0.00423983	0.0041506	0.309533	-0.0055271	0.00234424	0.0203736	-0.00194807	0.00337675	0.565325
cg25452407	0.0121203	0.0366593	0.741637	0.00748539	0.020705	0.718485	0.00431174	0.0298244	0.885347
cg25452466	0.010152	0.0103628	0.329665	-0.00432155	0.00585285	0.462056	-0.0142252	0.00843072	0.0947245
cg25452485	0.00228017	0.00280291	0.417903	0.00110899	0.00158307	0.485254	-0.00402989	0.00228032	0.0803003
cg25452530	-0.0314644	0.0199521	0.118018	0.0124922	0.0112688	0.270332	0.0297319	0.0162322	0.070039
cg25452632	-0.00514155	0.00296057	0.0855869	-0.000520582	0.00167212	0.75621	0.00507776	0.00240859	0.0375661
cg25452662	0.0167948	0.00878088	0.0587123	-0.00575141	0.0049594	0.248989	-0.00614738	0.00714375	0.3916
cg25452717	-0.0021301	0.0137686	0.87737	0.0184627	0.00777646	0.0195365	-0.0125267	0.0112016	0.266173
cg25452734	0.012009	0.0112363	0.287801	0.0040419	0.00634622	0.525676	-0.0117906	0.00914139	0.200153
cg25452841	-0.0200355	0.0467656	0.669283	0.00548255	0.026413	0.835995	0.0181201	0.0380465	0.634949
cg25452854	-0.00723183	0.0127903	0.573085	-0.0015308	0.00722393	0.83262	0.0041707	0.0104057	0.689433
cg25452871	-0.0248337	0.0247665	0.318469	0.0121021	0.013988	0.389056	0.0222466	0.0201489	0.27225
cg25452875	-0.0804435	0.033251	0.0173955	0.0414384	0.01878	0.0296831	0.0432163	0.0270516	0.113362
cg25452904	-0.0356322	0.0269717	0.189546	0.0125186	0.0152335	0.413198	0.00718424	0.021943	0.744061
cg25452974	0.00408225	0.00250441	0.106306	-0.00239381	0.00141448	0.0937541	-0.00307739	0.00203748	0.134161
cg25453047	0.0315288	0.0208726	0.134126	-0.0138494	0.0117888	0.242924	-0.0195929	0.0169811	0.251386
cg25453063	0.0099137	0.00885035	0.265389	-0.000891271	0.00499864	0.858853	-0.00289659	0.00720027	0.688348
cg25453108	0.000220895	0.0252929	0.99305	0.00931008	0.0142853	0.516105	0.000879722	0.0205772	0.965986
cg25453122	-0.00184806	0.003601	0.608961	0.00229721	0.00203383	0.261443	0.00347538	0.00292961	0.238375
cg25453126	-0.00212534	0.0255571	0.933894	0.003344	0.0144345	0.81728	0.01106	0.0207921	0.595977
cg25453154	0.0184325	0.0254894	0.471314	-0.00451396	0.0143963	0.754529	-0.000751741	0.0207371	0.971156
cg25453225	0.0367336	0.037918	0.335048	0.00460256	0.0214159	0.830282	-0.0295641	0.0308485	0.340237
cg25453277	-0.00421578	0.00937508	0.653935	0.00115146	0.005295	0.828301	0.00543727	0.00762716	0.477612
cg25453381	0.00119596	0.00902094	0.8948	-0.00342001	0.00509499	0.50364	-0.00148491	0.00733905	0.840079
cg25453430	0.00378869	0.00359496	0.294524	-0.00306669	0.00203041	0.134165	-0.00235136	0.0029247	0.423362
cg25453472	0.000909772	0.012062	0.940031	0.000264891	0.00681257	0.969063	0.000784549	0.00981313	0.936441
cg25453514	-0.0125363	0.021987	0.569867	-0.00847384	0.0124181	0.496611	0.00807967	0.0178877	0.652491
cg25453556	0.0515524	0.0270823	0.0599033	-0.0154965	0.0152959	0.313501	-0.0281337	0.022033	0.204658
cg25453561	0.00678615	0.00907701	0.45648	-0.00225594	0.00512665	0.660876	-0.0114295	0.00738467	0.124911
cg25453614	0.000437508	0.0109158	0.968111	0.00414849	0.00616521	0.502603	0.0037535	0.00888065	0.673469
cg25453625	0.00330461	0.028564	0.908134	0.0052616	0.0161328	0.745011	-0.0114165	0.0232384	0.62433
cg25453651	-0.0030086	0.0119861	0.802335	0.0026248	0.00676972	0.699059	0.00653191	0.00975141	0.504533
cg25453664	-0.0129331	0.0252027	0.608992	0.0035815	0.0142344	0.80187	-0.0028095	0.0205039	0.891294
cg25453677	0.00212704	0.0345909	0.951093	0.0186832	0.0195368	0.341269	0.00689401	0.0281416	0.806988
cg25453681	0.00560982	0.0037704	0.139999	-0.00238254	0.0021295	0.265951	-0.00148268	0.00306744	0.629918
cg25453685	0.00849922	0.0167676	0.613376	-0.00158226	0.00947028	0.867654	0.000205725	0.0136414	0.987998
cg25453686	-0.0126411	0.0186555	0.499617	0.00106115	0.0105365	0.919986	0.00780186	0.0151773	0.608376
cg25453758	-0.0240928	0.0205966	0.24494	0.00129266	0.0116329	0.911748	0.00649518	0.0167565	0.699137
cg25453797	-0.00426982	0.00665844	0.522848	0.0017166	0.00376066	0.649068	0.00715799	0.00541702	0.189449
cg25453800	-0.0124323	0.0237019	0.601095	0.0136717	0.0133867	0.309634	0.0215151	0.0192828	0.267251
cg25453841	-0.00060513	0.00879161	0.945265	0.00223837	0.00496546	0.653139	0.0011398	0.00715248	0.873715
