## Supplementary Data 14 DoubleNegInteractionModelResults for "Neuron-Specific DNA Methylation Differences in the Prefrontal Cortex in Parkinson’s Disease" (part 78 of 84)

### Sheet: Sheet 1 (continued)
Supplementary Data 14: Results from linear regression analysis considering PD and GBA1 status in double negative samples
cg25453850	-0.011202	0.0127191	0.380623	-0.0027781	0.0071837	0.699799	0.0103474	0.0103477	0.31979
cg25453921	0.00324914	0.00494615	0.512784	-0.00215265	0.00279356	0.442813	-0.000776826	0.00402397	0.84732
cg25453957	0.00739967	0.00604484	0.223838	0.00056864	0.0034141	0.868062	-0.00708601	0.00491782	0.152805
cg25454039	0.000604984	0.00891483	0.946033	-0.0053708	0.00503505	0.288736	-0.00619118	0.00725272	0.395389
cg25454110	0.0437098	0.0246169	0.0789034	-0.00819478	0.0139035	0.556947	-0.0254277	0.0200273	0.207215
cg25454116	-0.00206936	0.00394365	0.600954	0.000778169	0.00222736	0.727562	-0.00155994	0.00320838	0.627906
cg25454156	-0.0143857	0.0170597	0.401137	0.00503064	0.00963524	0.602773	0.00775182	0.013879	0.577759
cg25454161	-0.0314922	0.0197578	0.114176	0.00321699	0.0111591	0.773738	0.0201941	0.0160741	0.211989
cg25454270	0.00770115	0.0227502	0.735704	-0.0097145	0.0128492	0.451439	-0.000665533	0.0185086	0.971389
cg25454298	0.00282431	0.00541585	0.603203	-0.00183919	0.00305885	0.549049	0.00147195	0.0044061	0.739039
cg25454336	0.0242913	0.0166836	0.148589	-0.00228722	0.00942282	0.80872	-0.0161299	0.0135731	0.237556
cg25454379	0.0232784	0.0251064	0.356107	-0.0159234	0.01418	0.264204	-0.0211467	0.0204255	0.303074
cg25454428	-0.0390207	0.0223799	0.0843721	0.0214117	0.0126401	0.0934504	0.0215363	0.0182073	0.239735
cg25454569	0.00457639	0.00929512	0.623578	0.00107933	0.00524984	0.837535	-0.00025332	0.00756211	0.973345
cg25454647	0.00494248	0.00731781	0.50101	-0.00543838	0.00413307	0.191304	-0.00190263	0.00595346	0.749964
cg25454653	-0.0159003	0.0296458	0.592938	0.00907046	0.0167438	0.589241	0.00750389	0.0241186	0.756367
cg25454657	0.0128081	0.0151689	0.400525	-0.00935802	0.00856735	0.277384	-0.00748657	0.0123408	0.545485
cg25454681	0.0170103	0.0138187	0.221284	-0.00668396	0.00780475	0.393868	-0.00694949	0.0112423	0.537907
cg25454755	0.00377633	0.00330696	0.256264	-0.00198777	0.00186776	0.289827	-0.00238751	0.0026904	0.377027
cg25454786	-0.000942997	0.00305992	0.758602	0.000633879	0.00172823	0.714574	0.00261792	0.00248942	0.295562
cg25454804	0.00542114	0.0240059	0.821807	0.0014966	0.0135584	0.912332	-0.00241078	0.0195302	0.902012
cg25454843	-0.00735853	0.0130377	0.573768	0.00359687	0.00736362	0.626312	0.000798172	0.0106069	0.940169
cg25454890	0.00469759	0.00473454	0.323546	-0.00315552	0.00267405	0.240835	-0.00171749	0.00385182	0.656661
cg25454904	-0.00798641	0.00842231	0.345338	-0.00517004	0.00475688	0.279767	0.00467674	0.00685203	0.496512
cg25454928	0.0408857	0.0367468	0.268587	0.0063401	0.0207544	0.760647	-0.0195778	0.0298956	0.514083
cg25455352	0.00947525	0.00999606	0.345513	0.00291931	0.00564573	0.606263	-0.0105914	0.00813236	0.195842
cg25455408	-0.00839258	0.0175717	0.633986	0.00884444	0.00992443	0.375016	0.00749048	0.0142956	0.601481
cg25455542	0.00901102	0.00908662	0.323796	-0.000552525	0.00513208	0.914485	-0.00789359	0.00739249	0.28824
cg25455598	0.00010134	0.00372501	0.978351	-0.00110318	0.00210387	0.601212	-0.00309707	0.0030305	0.309314
cg25455659	-0.00209025	0.0151749	0.890725	-0.0103324	0.00857069	0.230894	0.00423201	0.0123456	0.732487
cg25455707	-0.00316677	0.0118109	0.789168	-0.00190207	0.00667072	0.776141	0.00232062	0.00960881	0.809665
cg25455724	0.0130095	0.012314	0.293348	0.00505566	0.00695491	0.469008	-0.00965127	0.0100182	0.33773
cg25455753	-0.0137664	0.0185494	0.459771	0.00139364	0.0104766	0.894447	0.0164223	0.015091	0.279168
cg25455773	-0.0188737	0.0316311	0.552095	-0.00615329	0.0178651	0.73126	0.0143635	0.0257337	0.578008
cg25455811	0.00494552	0.0140564	0.725718	-0.0087805	0.00793899	0.271436	-0.0149846	0.0114357	0.193145
cg25455815	0.00370406	0.0239225	0.877269	-0.0121851	0.0135113	0.36935	0.00392666	0.0194623	0.840525
cg25455865	0.00104588	0.0124045	0.932978	0.00221644	0.007006	0.7524	0.00324002	0.0100918	0.748851
cg25455982	0.0163357	0.009893	0.101891	-0.0094308	0.00558752	0.0946232	-0.00671668	0.00804852	0.406015
cg25456014	-0.068021	0.0336651	0.0460578	0.0322242	0.0190139	0.0932941	0.0448656	0.0273885	0.104604
cg25456020	0.0417826	0.0291865	0.155448	-0.0119407	0.0164844	0.470569	-0.0171697	0.0237449	0.471347
cg25456052	-0.0716217	0.0412622	0.0857479	0.0318467	0.0233047	0.174898	0.0427306	0.0335692	0.206061
cg25456068	-0.0453201	0.0235263	0.0569567	0.0108384	0.0132875	0.416661	0.0172987	0.01914	0.368317
cg25456144	-0.00399559	0.00808274	0.622175	0.00353256	0.0045651	0.440901	0.00114047	0.00657577	0.862667
cg25456159	-0.011062	0.0100805	0.27517	0.00190872	0.00569339	0.738152	0.00562676	0.00820103	0.494267
cg25456186	-0.000914146	0.00511113	0.858422	0.00350245	0.00288674	0.227936	-0.00244245	0.0041582	0.558298
cg25456204	0.00505118	0.0136417	0.711977	-0.00384887	0.00770479	0.618517	-0.0102706	0.0110983	0.357021
cg25456221	0.0164691	0.00903265	0.071308	-0.00363465	0.0051016	0.477877	-0.00929992	0.00734857	0.208678
cg25456249	0.00589364	0.0179969	0.744003	-0.00320529	0.0101646	0.753175	0.0134187	0.0146415	0.361663
cg25456310	0.00825818	0.00646925	0.204786	-0.00169959	0.0036538	0.642852	-0.00537295	0.0052631	0.309829
cg25456317	-7.516e-05	0.00925185	0.993535	-0.0034693	0.0052254	0.508294	-0.000601647	0.0075269	0.936454
cg25456368	-0.00811053	0.0379335	0.83114	-0.00263444	0.0214247	0.902388	0.0173672	0.0308611	0.574888
cg25456379	-0.00663741	0.0225416	0.769035	0.0105357	0.0127314	0.409942	-7.00349e-05	0.0183388	0.996961
cg25456386	-0.00180243	0.00296233	0.544295	0.0002598	0.00167311	0.87692	0.00222373	0.00241002	0.358428
cg25456425	0.00776406	0.0107232	0.470763	-0.00232861	0.00605639	0.70145	-0.00151084	0.00872391	0.862864
cg25456437	0.0118157	0.00888962	0.186882	-0.0046929	0.00502081	0.352246	-0.00634129	0.00723221	0.382733
cg25456440	-0.00497459	0.00267346	0.0657802	0.00214779	0.00150996	0.158081	0.00434753	0.00217501	0.048394
cg25456468	-0.00368633	0.00343877	0.286357	0.0011908	0.0019422	0.541218	-0.000219965	0.00279764	0.937491
cg25456477	0.0363613	0.0271676	0.183861	-0.0202984	0.0153441	0.188955	-0.0171461	0.0221024	0.43976
cg25456515	0.00160201	0.00225794	0.479697	-0.0020526	0.00127527	0.110715	-0.000988992	0.00183696	0.591532
cg25456571	-0.00939271	0.0129657	0.470531	0.00495759	0.00732299	0.500007	0.00577749	0.0105484	0.585133
cg25456593	0.0710424	0.0405087	0.0825983	-0.0240262	0.0228791	0.296239	-0.0212103	0.0329561	0.521343
cg25456633	0.00340612	0.00737057	0.645016	-0.000334797	0.00416286	0.936063	-0.0033514	0.00599638	0.577503
cg25456728	-0.0933087	0.0241609	0.000201881	0.0285363	0.013646	0.0390978	0.0744935	0.0196563	0.000260434
cg25456747	0.00259375	0.00326974	0.429544	-0.00076396	0.00184673	0.680011	-0.00393467	0.00266012	0.142312
cg25456849	-0.00733011	0.0168103	0.66376	-0.00194335	0.00949437	0.838243	0.00743349	0.0136761	0.587994
cg25456896	0.0190521	0.0133346	0.156249	0.00103062	0.00753132	0.891434	-0.00824722	0.0108485	0.448948
cg25456959	-0.0194024	0.0252605	0.44428	0.00828912	0.014267	0.562575	0.0239345	0.0205509	0.246989
cg25456960	0.00656126	0.00348715	0.0628646	-0.00419373	0.00196953	0.0357346	-0.000374807	0.002837	0.895165
cg25457000	0.0709573	0.0319332	0.0285796	-0.0336986	0.0180357	0.0646884	-0.0402566	0.0259795	0.124472
cg25457007	0.0138732	0.0116503	0.236608	-0.00582369	0.00658004	0.378294	-0.00984912	0.00947818	0.301298
cg25457027	0.00538182	0.00666178	0.421125	0.000540928	0.00376254	0.88598	-0.00631596	0.00541974	0.246701
cg25457064	-0.0150471	0.0162238	0.355961	0.000891591	0.00916311	0.922685	0.00600215	0.013199	0.650299
cg25457085	0.0153739	0.0238429	0.520563	0.00214187	0.0134663	0.873954	-0.00966019	0.0193975	0.619592
cg25457109	-0.0174445	0.0148225	0.24209	-0.00261525	0.0083717	0.755407	0.00679616	0.012059	0.57433
cg25457110	0.0186974	0.0279144	0.504552	-0.00762984	0.0157659	0.629504	-0.0088585	0.0227099	0.69733
cg25457191	0.0113229	0.00510369	0.0288243	-0.00256101	0.00288254	0.376472	-0.00718239	0.00415214	0.0868137
cg25457200	-0.0123171	0.017327	0.47886	0.00365897	0.00978623	0.709294	-0.0116723	0.0140965	0.409667
cg25457242	0.0129742	0.0201268	0.520678	0.00639501	0.0113675	0.575013	-0.00300612	0.0163743	0.854716
cg25457331	0.000765493	0.0064581	0.905889	-0.00459359	0.0036475	0.210884	0.00214375	0.00525403	0.684149
cg25457391	-0.00516183	0.00613735	0.402366	0.00417892	0.00346634	0.230886	0.00344468	0.00499308	0.491893
cg25457442	-0.0174023	0.0397076	0.662162	-0.0193842	0.0224267	0.389513	0.00430602	0.0323044	0.894233
cg25457539	0.0340765	0.0488039	0.486686	0.00647102	0.0275642	0.814884	-0.00954925	0.0397048	0.81044
cg25457604	-0.00219601	0.0132356	0.868564	0.0082481	0.00747538	0.27257	-0.0023592	0.0107679	0.827031
cg25457607	0.0331841	0.0292901	0.260002	0.00494249	0.0165429	0.76575	-0.0249351	0.0238292	0.297945
cg25457672	0.000459852	0.00717144	0.949003	0.00391801	0.00405039	0.335768	-0.00723233	0.00583437	0.218081
cg25457674	-0.0130641	0.0220256	0.554458	-0.00933327	0.0124399	0.454892	0.0163673	0.0179191	0.363274
cg25457692	-0.0180159	0.0152327	0.239786	0.0157274	0.00860336	0.0705849	0.0225007	0.0123927	0.0724835
cg25457696	-0.0164059	0.0100814	0.106874	0.000934365	0.00569392	0.869991	0.00988284	0.00820178	0.231119
cg25457744	-0.0165093	0.0109238	0.133927	0.0141667	0.00616973	0.0237963	0.0123534	0.00888716	0.167668
cg25457815	0.00125633	0.0323085	0.969061	-0.00122873	0.0182477	0.946451	0.00451092	0.0262848	0.864092
cg25457832	0.000517445	0.0143337	0.971276	0.00557622	0.00809561	0.49258	-0.00190611	0.0116613	0.870496
cg25457884	0.00149761	0.0401143	0.970295	0.00376772	0.0226564	0.868265	0.0190425	0.0326353	0.560901
cg25457886	-0.0178412	0.036296	0.624138	0.00625319	0.0204998	0.760985	0.0299663	0.0295289	0.312694
cg25457923	-0.00449338	0.0215165	0.835011	-0.0189925	0.0121524	0.121311	0.00761268	0.0175049	0.6646
cg25457927	-0.0219491	0.0344624	0.525676	-0.0207198	0.0194642	0.289715	0.0192185	0.0280371	0.494668
cg25457956	-3.85242e-06	0.00431871	0.99929	-2.77783e-05	0.00243919	0.990937	-0.000350474	0.00351352	0.920746
cg25458010	-0.00120742	0.0221535	0.956646	-0.0133342	0.0125122	0.289177	0.0154892	0.0180231	0.392214
cg25458034	-0.00116758	0.015076	0.938427	0.00039076	0.00851486	0.96349	-0.00147118	0.0122652	0.90477
cg25458083	0.0019102	0.0133291	0.886339	-0.00347855	0.00752822	0.645056	-0.00928315	0.010844	0.394051
cg25458147	-0.0093672	0.0395195	0.813131	0.0104	0.0223204	0.642292	0.0124223	0.0321514	0.700062
cg25458175	-0.00709765	0.0248702	0.775949	0.00766922	0.0140466	0.586317	-0.00994625	0.0202333	0.624117
cg25458182	0.00463915	0.00598946	0.44047	-0.00574141	0.00338282	0.0928281	-0.00590691	0.00487277	0.228339
cg25458203	0.00145693	0.0104763	0.889681	-0.00297675	0.00591695	0.61603	0.00297789	0.00852304	0.727544
cg25458298	-0.0111423	0.0171478	0.517354	0.00316348	0.00968502	0.74464	0.00264233	0.0139507	0.850167
cg25458314	0.00510446	0.0116405	0.661983	-0.00362749	0.00657451	0.582375	-0.00892341	0.00947022	0.348376
cg25458323	0.00685927	0.0148359	0.644861	-0.00152971	0.00837926	0.855521	0.00343934	0.0120699	0.776282
cg25458340	0.00267868	0.00758421	0.724703	-0.00293808	0.00428353	0.494394	-0.00629732	0.00617019	0.309955
cg25458346	-0.0395592	0.0222975	0.079144	0.00900023	0.0125935	0.476512	0.0257383	0.0181403	0.159117
cg25458367	0.00472165	0.0289098	0.8706	-0.0141024	0.0163281	0.389868	0.00726758	0.0235198	0.757978
cg25458520	-0.00260791	0.0110227	0.813465	0.00142715	0.00622558	0.81916	-0.00339617	0.00896761	0.705718
cg25458523	0.00242864	0.00333342	0.468	-0.000561556	0.0018827	0.766127	-0.000244688	0.00271193	0.928291
cg25458538	0.0194918	0.0365335	0.594873	-0.00231598	0.0206339	0.910862	-0.0185101	0.0297221	0.53488
cg25458684	0.0084353	0.0140988	0.55102	-0.0100237	0.00796291	0.211094	-0.00619757	0.0114701	0.590201
cg25458713	-0.0172431	0.0096777	0.0778892	0.00285949	0.00546592	0.602051	0.00869772	0.00787336	0.271994
cg25458727	-0.0224994	0.0140073	0.111434	0.00286497	0.00791125	0.718028	0.0180537	0.0113957	0.116359
cg25458856	0.00651653	0.0150352	0.665663	-0.0043212	0.0084918	0.611989	-0.00244555	0.012232	0.841949
cg25458862	0.0460718	0.0189911	0.0170964	-0.0285476	0.0107261	0.00909159	-0.0308646	0.0154503	0.0485244
cg25458871	0.0129058	0.0141832	0.365087	-0.00379881	0.0080106	0.636396	-0.0116364	0.0115388	0.315718
cg25458942	0.0207361	0.0144533	0.154556	-0.0109588	0.00816314	0.182543	-0.00319167	0.0117586	0.786628
cg25458983	-0.0180895	0.0241508	0.455638	0.00231952	0.0136402	0.865321	-0.00371911	0.019648	0.850259
cg25459000	0.0271055	0.036411	0.458397	0.00642262	0.0205648	0.755467	-0.0117887	0.0296224	0.691521
cg25459073	-0.00156014	0.00978458	0.873643	-0.00465295	0.00552629	0.401856	0.00284664	0.00796032	0.721409
cg25459170	-0.00290876	0.00332395	0.383664	0.00296649	0.00187735	0.117296	0.00199948	0.00270422	0.461437
cg25459280	0.0595186	0.0265849	0.0274301	-0.0235482	0.015015	0.120032	-0.038007	0.0216284	0.0819935
cg25459292	0.000912368	0.00300096	0.761753	0.000187349	0.00169493	0.912211	-0.00221798	0.00244145	0.365859
cg25459300	0.00197918	0.00928804	0.8317	0.00243545	0.00524584	0.643489	-0.00294932	0.00755635	0.697154
cg25459301	0.000975536	0.00944799	0.917973	0.00375791	0.00533618	0.482959	-0.00925347	0.00768648	0.231542
cg25459323	0.0154251	0.0114703	0.181797	-0.00986953	0.00647835	0.130864	-0.00868655	0.00933171	0.354212
cg25459370	0.0395031	0.0209881	0.06278	-0.0235873	0.011854	0.0493968	-0.0170566	0.017075	0.320291
cg25459383	-0.0127417	0.0125374	0.31199	-0.00485602	0.00708107	0.494474	0.0089452	0.0101999	0.382637
cg25459450	-0.00954333	0.00668109	0.156353	0.000511629	0.00377345	0.892426	0.0120823	0.00543544	0.0285226
cg25459451	-0.0264474	0.0138915	0.0598622	0.00330682	0.00784585	0.674332	0.0121909	0.0113015	0.28337
cg25459532	0.0160182	0.0191592	0.405155	-0.00247577	0.010821	0.819507	-0.0125194	0.0155871	0.423808
cg25459558	0.0166886	0.00839555	0.0496255	0.00112602	0.00474177	0.812789	-0.0113384	0.00683026	0.100106
cg25459623	0.00452796	0.0269686	0.86701	-0.00686324	0.0152317	0.653282	0.00219314	0.0219405	0.920581
cg25459636	-0.00908954	0.0188432	0.630614	-0.00119422	0.0106426	0.910885	0.00867083	0.01533	0.572951
cg25459639	0.0220372	0.0257252	0.393736	-0.000507393	0.0145295	0.972213	-0.020316	0.0209289	0.334081
cg25459752	-0.0184635	0.00887367	0.0400694	0.00156728	0.00501181	0.75516	0.0102609	0.00721924	0.158394
cg25459778	4.11856e-05	0.00291713	0.988764	-0.00111897	0.00164758	0.498638	0.00200538	0.00237325	0.400173
cg25459800	-0.000538675	0.0183268	0.976611	0.0134542	0.0103509	0.196714	0.00236209	0.0149099	0.874448
cg25459923	0.0106773	0.00999686	0.288113	-0.0044304	0.00564618	0.434538	0.000778836	0.00813302	0.923905
cg25459931	-0.00769038	0.00977832	0.433488	0.00487189	0.00552275	0.379854	0.00169982	0.00795522	0.831246
cg25459970	-0.00664871	0.0200829	0.741304	0.00877066	0.0113427	0.441241	-0.00149431	0.0163386	0.927315
cg25460031	-0.00652444	0.0143709	0.650831	-0.00211971	0.00811663	0.79452	-0.00334431	0.0116916	0.775448
cg25460059	0.00412055	0.00438826	0.350042	-0.000852026	0.00247847	0.731755	0.000582131	0.0035701	0.870809
cg25460066	-0.00979528	0.0190219	0.60775	-0.00131146	0.0107435	0.903094	0.00409976	0.0154754	0.791627
cg25460142	-0.0668859	0.0430034	0.123083	0.0348464	0.0242881	0.154553	0.0425829	0.0349857	0.226469
cg25460158	-0.00255331	0.0114107	0.823407	0.00722893	0.00644472	0.264738	-0.000589099	0.00928327	0.949531
cg25460262	0.0121013	0.0053233	0.0251932	-0.00652556	0.00300658	0.0323903	-0.00584246	0.00433081	0.180431
cg25460263	-0.0521094	0.0275391	0.0614164	0.0161021	0.0155539	0.303104	0.040821	0.0224046	0.0715066
cg25460273	0.00755634	0.0604482	0.900775	-0.0333117	0.0341409	0.331608	0.0318781	0.0491781	0.518361
cg25460281	-0.00531892	0.0117755	0.652489	0.00840966	0.00665077	0.209063	-0.00653768	0.00958008	0.49658
cg25460299	0.000429777	0.00752456	0.954569	0.00263747	0.00424984	0.5363	0.00213479	0.00612166	0.728042
cg25460341	-0.000107235	0.0173564	0.995083	0.00595107	0.0098028	0.545202	-0.00165501	0.0141204	0.906936
cg25460386	-0.0287469	0.0279287	0.305875	0.00700191	0.015774	0.658101	-0.000112526	0.0227216	0.996059
cg25460551	0.00190943	0.00227714	0.403779	-0.000409321	0.00128612	0.750964	-0.00121194	0.00185258	0.51452
cg25460563	-0.00466516	0.0198976	0.815118	0.00159096	0.0112381	0.887711	0.00491308	0.0161878	0.762149
cg25460652	0.00410259	0.00370822	0.271282	3.52347e-05	0.00209438	0.986612	-0.00364787	0.00301684	0.229507
cg25460655	-0.00853066	0.0150494	0.572117	-0.00982356	0.00849984	0.2506	0.00402985	0.0122436	0.742752
cg25460716	-0.0250808	0.0274831	0.363697	0.00402967	0.0155223	0.795713	0.00755261	0.0223591	0.736246
cg25460731	0.0119793	0.0150236	0.427169	-0.0111793	0.00848527	0.190747	-0.00219576	0.0122226	0.8578
cg25460753	-0.00874195	0.0174823	0.618164	0.0196837	0.00987394	0.0489861	-0.00348102	0.0142229	0.807163
cg25460807	-0.0444584	0.0283061	0.119492	0.0365821	0.0159871	0.0242729	0.0316805	0.0230286	0.17205
cg25460859	0.0365976	0.0203956	0.0758342	-0.00726624	0.0115193	0.529649	-0.0195722	0.016593	0.241035
cg25460935	0.00464265	0.00511666	0.366443	-0.0029489	0.00288987	0.310039	-0.00592571	0.0041627	0.157759
cg25460985	0.00173693	0.00256654	0.500154	-0.00223124	0.00144957	0.126967	0.00148547	0.00208802	0.478511
cg25461106	0.00146092	0.0134566	0.913769	0.00175312	0.00760023	0.818055	0.00406197	0.0109477	0.711414
cg25461122	0.0158063	0.0292456	0.590101	0.000796954	0.0165178	0.961617	0.000127625	0.0237929	0.995731
cg25461161	-0.0246028	0.0122879	0.0480268	-0.00111761	0.00694015	0.872396	0.0206834	0.00999691	0.0411807
cg25461163	0.00567619	0.00665065	0.395475	-0.00251895	0.00375625	0.504052	-0.0075165	0.00541068	0.167921
cg25461186	-0.0349838	0.0223911	0.121418	0.0056229	0.0126464	0.657571	0.0146111	0.0182164	0.424445
cg25461198	0.00767525	0.0142385	0.591074	0.00278508	0.00804182	0.729841	-0.0146257	0.0115838	0.209729
cg25461208	-0.00332299	0.0014668	0.0256848	0.0014058	0.000828441	0.0928863	0.00152755	0.00119332	0.203538
cg25461267	-0.000874878	0.00406556	0.830064	-0.00208515	0.00229621	0.366061	0.00115284	0.00330756	0.728177
cg25461281	-0.0341973	0.0238645	0.155047	0.0165865	0.0134786	0.221424	0.0173535	0.0194152	0.373611
cg25461289	0.0134178	0.0115412	0.247813	-0.00610925	0.0065184	0.350944	-0.00550571	0.0093894	0.558972
cg25461290	-0.0101061	0.0387636	0.794862	-0.0134219	0.0218935	0.541262	-0.0163299	0.0315364	0.605757
cg25461300	-0.00149789	0.0260851	0.954325	-0.0123618	0.0147327	0.403473	-0.00235929	0.0212217	0.911706
cg25461303	-0.00164742	0.00760867	0.829034	0.00140574	0.00429734	0.744276	0.0019114	0.00619009	0.758141
cg25461308	-0.00206991	0.0329502	0.950038	0.0147308	0.0186101	0.430535	-0.00912074	0.0268069	0.734405
cg25461326	0.00784345	0.00595182	0.190635	-0.0086115	0.00336156	0.0119379	-1.87859e-05	0.00484214	0.996912
cg25461369	-0.0226556	0.0238805	0.345104	0.0136926	0.0134876	0.31251	0.000804386	0.0194282	0.967059
cg25461389	0.00398227	0.0273888	0.884695	-0.0105368	0.015469	0.497379	0.00674894	0.0222823	0.762621
cg25461417	0.0421684	0.0152912	0.00694481	-0.00998674	0.00863639	0.250347	-0.023744	0.0124403	0.0592342
cg25461508	-0.00916676	0.0379672	0.809719	-0.0113102	0.0214437	0.599082	-0.00861815	0.0308885	0.780826
cg25461513	0.0101258	0.0167949	0.547964	0.00117331	0.0094857	0.901812	-0.00240205	0.0136636	0.860815
cg25461644	0.0201212	0.0154553	0.196003	-0.00321736	0.00872909	0.713237	-0.0113961	0.0125738	0.36698
cg25461762	-0.00857998	0.0163796	0.601585	-0.00283516	0.00925109	0.759899	0.00117014	0.0133257	0.930206
cg25461775	0.0194185	0.0248574	0.436569	-0.00394249	0.0140393	0.779442	-0.0246641	0.0202229	0.225539
cg25461790	0.02988	0.0142131	0.038092	-0.0150679	0.00802751	0.063488	-0.0201967	0.0115632	0.0838342
cg25461793	0.00335711	0.00465902	0.472895	0.00191776	0.00263139	0.467862	-0.00673801	0.00379038	0.0785617
cg25461801	-0.0122772	0.0365607	0.737737	0.0160053	0.0206493	0.440147	0.00402518	0.0297442	0.892631
cg25461827	-0.000349689	0.00435852	0.936217	-0.000419914	0.00246167	0.864905	0.000992054	0.00354591	0.78024
cg25461865	-0.0104717	0.0251813	0.678427	0.00215585	0.0142223	0.879828	0.0197946	0.0204864	0.336306
cg25461905	-0.00198736	0.00807029	0.805999	0.00335752	0.00455806	0.463119	0.00255394	0.00656564	0.698131
cg25461934	0.0169872	0.0165551	0.307369	-0.0158225	0.00935022	0.0937846	-0.00689977	0.0134685	0.609601
cg25461965	0.00263505	0.0110598	0.81218	-0.00401457	0.0062465	0.521926	0.00067584	0.00899774	0.940279
cg25461992	-0.00699104	0.0141501	0.622368	0.00435826	0.00799191	0.586763	-0.00368827	0.0115119	0.749357
cg25461998	0.0344792	0.027345	0.210341	-0.0120212	0.0154444	0.438235	-0.0141225	0.0222468	0.52703
cg25462095	0.0321606	0.0246141	0.194409	-0.00564425	0.0139019	0.685624	-0.0244164	0.020025	0.225658
cg25462135	0.0209909	0.0380661	0.582592	0.000399404	0.0214996	0.985216	-0.000303958	0.030969	0.992189
cg25462185	-0.0133192	0.0158458	0.402644	8.53102e-05	0.00894963	0.992414	0.00866262	0.0128915	0.503186
cg25462189	0.00584879	0.0113555	0.60767	-0.00763811	0.00641354	0.236555	-0.00243767	0.00923835	0.792438
cg25462190	-0.0127588	0.0170985	0.457335	0.00450388	0.00965715	0.64198	-0.00337357	0.0139106	0.808886
cg25462229	-0.0262467	0.021716	0.229711	0.00259546	0.0122651	0.832848	0.0280699	0.0176672	0.115323
cg25462303	-0.0133211	0.0414264	0.74847	-0.0113787	0.0233975	0.627824	-0.00265616	0.0337028	0.937343
cg25462355	-0.0155325	0.0162517	0.341552	0.0107129	0.00917888	0.245994	0.00430074	0.0132217	0.745663
cg25462384	-0.00188166	0.00340209	0.581461	-0.000325358	0.00192148	0.865889	0.00095323	0.00276779	0.731283
cg25462446	0.0111682	0.0244445	0.64877	0.00567095	0.0138062	0.682149	0.0157487	0.019887	0.430327
cg25462454	-0.00483508	0.0179447	0.788155	0.00200499	0.0101351	0.84359	-0.0100672	0.014599	0.492088
cg25462541	-0.0113438	0.0205991	0.583096	0.0134049	0.0116343	0.252046	-0.000344687	0.0167586	0.983632
cg25462573	0.00998957	0.0206228	0.629187	0.0156449	0.0116477	0.182318	-0.0183669	0.0167778	0.276326
cg25462669	0.0447196	0.0225688	0.0503398	-0.0272724	0.0127468	0.0348746	-0.0333054	0.018361	0.0727506
cg25462716	0.00704024	0.00683782	0.305731	-0.00479121	0.00386197	0.21771	-0.00395411	0.00556295	0.4789
cg25462718	-0.00758958	0.0383484	0.843525	0.00821494	0.021659	0.705297	0.000880925	0.0311986	0.977531
cg25462790	-0.00851532	0.0158606	0.592564	0.00458271	0.00895799	0.610097	0.00201407	0.0129035	0.876285
cg25462795	0.00495086	0.00263832	0.0635591	-0.00217946	0.00149011	0.146772	-0.0032816	0.00214642	0.129518
cg25462798	-0.0274555	0.0183903	0.138667	0.0175666	0.0103867	0.0939657	0.0200133	0.0149615	0.184106
cg25462807	-0.00982018	0.011307	0.387239	0.00162689	0.00638613	0.799447	0.0083191	0.00919887	0.368022
cg25462845	0.00533818	0.0615063	0.931015	0.0242719	0.0347385	0.486391	-0.0102687	0.0500389	0.83783
cg25462858	0.00399583	0.014373	0.781591	9.79648e-05	0.00811781	0.990396	-0.00091614	0.0116933	0.937711
cg25462896	0.0130278	0.009951	0.193528	-0.00103083	0.00562028	0.854853	-0.0104732	0.0080957	0.198819
cg25463030	-0.0192876	0.0112106	0.0885016	0.00166433	0.00633168	0.793212	0.00717929	0.00912044	0.433085
cg25463043	-0.00884459	0.0175093	0.614598	0.00310804	0.0098892	0.753971	0.000689252	0.0142448	0.961507
cg25463077	0.00416273	0.00387504	0.285352	-0.0046557	0.0021886	0.0359098	-0.000953629	0.00315257	0.762917
cg25463135	0.0141787	0.0127165	0.267585	-0.00618074	0.00718223	0.391581	-0.00351109	0.0103456	0.73505
cg25463214	0.00056437	0.0324074	0.986141	0.0114847	0.0183035	0.531819	0.000976416	0.0263653	0.970533
cg25463217	0.0283991	0.030628	0.356086	-0.025546	0.0172985	0.142943	-0.000802939	0.0249176	0.974359
cg25463317	-0.0189386	0.0133697	0.159792	0.00405479	0.00755115	0.592501	0.0132932	0.010877	0.224588
cg25463331	0.000905879	0.0114461	0.93708	-0.00441303	0.0064647	0.496448	-0.0083248	0.00931205	0.373522
cg25463381	0.00444484	0.00278067	0.113156	-0.000925421	0.00157051	0.55705	-0.00383067	0.00226223	0.0935717
cg25463399	0.0172626	0.0270668	0.525106	-0.00378377	0.0152872	0.80503	-0.00815493	0.0220204	0.711932
cg25463409	-0.00181127	0.0136708	0.894867	0.00182762	0.00772123	0.813383	-1.99855e-06	0.011122	0.999857
cg25463428	-0.000781274	0.00350136	0.823895	-0.000733659	0.00197755	0.711443	0.0013505	0.00284855	0.636482
cg25463440	-0.0248716	0.0168162	0.142342	0.00458892	0.00949774	0.63006	0.0162405	0.013681	0.238064
cg25463470	-0.00336218	0.00425717	0.431569	0.00415873	0.00240443	0.0868481	0.00237293	0.00346345	0.494877
cg25463478	-0.00161848	0.00315212	0.608788	0.00161205	0.0017803	0.367425	0.000267474	0.00256443	0.917143
cg25463483	0.0378001	0.0172291	0.0306013	-0.0175107	0.00973093	0.0750184	-0.0290797	0.0140169	0.0406426
cg25463613	0.00879695	0.0067976	0.198663	5.27941e-05	0.00383925	0.989056	-0.00939172	0.00553023	0.0926338
cg25463683	0.0131401	0.00992614	0.188655	-0.00118864	0.00560623	0.832531	-0.00663839	0.00807548	0.413048
cg25463688	0.0057272	0.0181621	0.753175	-0.00408259	0.0102578	0.691499	-0.00399455	0.0147759	0.787465
cg25463705	0.0099553	0.0197759	0.615809	0.00946417	0.0111693	0.398873	-0.0182756	0.0160888	0.258761
cg25463742	0.00393146	0.0137604	0.775705	-0.00217113	0.00777183	0.780558	0.00181474	0.0111949	0.871557
cg25463749	0.0715158	0.0484893	0.143451	-0.00542317	0.0273865	0.843437	-0.0401087	0.0394488	0.311787
cg25463779	-0.00437233	0.0160415	0.785762	0.0187871	0.00906016	0.0407397	-0.00758427	0.0130507	0.56248
cg25463822	0.00354629	0.00505893	0.484967	0.00357957	0.00285726	0.213261	-0.00159923	0.00411573	0.698441
cg25463831	0.00182177	0.00249417	0.466881	-0.000144041	0.0014087	0.918766	-0.000667024	0.00202915	0.743068
cg25463863	-0.000654156	0.0143508	0.963735	0.001241	0.00810525	0.878626	0.00138028	0.0116752	0.906133
cg25463943	-0.00534554	0.0157292	0.734698	0.00224508	0.00888376	0.801016	0.0140031	0.0127966	0.276512
cg25463963	0.0120494	0.00854167	0.161511	-0.00510545	0.0048243	0.29253	-0.00871363	0.00694914	0.212856
cg25463974	0.0168182	0.0464133	0.717864	0.00311385	0.026214	0.905688	-0.00952268	0.0377598	0.801422
cg25464078	-0.00838227	0.0444978	0.850972	-0.00507413	0.0251321	0.840415	-0.00951853	0.0362015	0.793155
cg25464079	0.0130238	0.0246574	0.59856	0.00856577	0.0139264	0.53993	-0.00781781	0.0200602	0.697591
cg25464140	0.00749553	0.03004	0.803482	0.0023629	0.0169665	0.889524	-0.00813002	0.0244393	0.7401
cg25464210	-0.00896499	0.00614053	0.147496	0.00129607	0.00346814	0.709429	0.00800738	0.00499567	0.112183
cg25464235	-0.0369765	0.0322692	0.254638	0.0170538	0.0182255	0.351722	0.0302993	0.0262529	0.251253
cg25464264	-0.00191431	0.0109421	0.86148	0.00233518	0.00618005	0.706353	0.00899489	0.00890202	0.314776
cg25464265	0.0599432	0.0337662	0.0789628	-0.0199285	0.019071	0.29861	-0.0256296	0.0274708	0.353124
cg25464383	0.00308058	0.010771	0.775476	0.00549466	0.00608339	0.368622	-0.00601125	0.0087628	0.494335
cg25464385	0.019206	0.0183042	0.296636	-0.00699337	0.0103381	0.50034	-0.00444116	0.0148915	0.766156
cg25464457	-0.000124745	0.00462019	0.978515	-0.00119427	0.00260946	0.648204	0.00200249	0.00375878	0.595413
cg25464662	-0.0179746	0.0430112	0.676931	-0.00943341	0.0242925	0.698618	-0.00384556	0.0349921	0.912715
cg25464663	0.0207274	0.0234836	0.379595	-0.0186506	0.0132634	0.162838	-0.0166089	0.0191053	0.386787
cg25464674	0.0206676	0.0142806	0.151017	0.00109594	0.00806559	0.892197	-0.0201126	0.011618	0.0865712
cg25464680	0.0153787	0.0114146	0.180994	-0.00189569	0.00644689	0.769344	-0.00712303	0.00928639	0.444902
cg25464681	-0.00400949	0.0176033	0.820301	0.000531347	0.00994227	0.957488	-0.000783486	0.0143213	0.956483
cg25464687	-0.00805132	0.0140829	0.568827	0.00821078	0.00795394	0.304477	0.00763759	0.0114572	0.506582
cg25464696	-0.00305194	0.0153481	0.842793	0.011217	0.00866852	0.198708	-0.00351466	0.0124865	0.778938
cg25464702	-0.00378141	0.0338624	0.911314	-0.0190232	0.0191253	0.322351	0.0079328	0.027549	0.773991
cg25464739	0.0143928	0.0219907	0.514327	0.000239357	0.0124202	0.984664	-0.0190753	0.0178907	0.288947
cg25464787	0.00592518	0.0103296	0.567546	-0.0023845	0.00583413	0.68364	2.98615e-05	0.00840375	0.997172
cg25464815	0.0139927	0.00840523	0.0991549	-0.0030642	0.00474723	0.520131	-0.00951618	0.00683813	0.167184
cg25464824	0.0181101	0.0123396	0.145404	0.00486049	0.00696935	0.487198	-0.0105346	0.010039	0.296586
cg25464840	-0.0383587	0.0254707	0.135286	0.0288979	0.0143858	0.0473107	0.0328264	0.0207219	0.116383
cg25464921	0.0197559	0.0215983	0.362596	-0.0170103	0.0121986	0.166337	-0.0303655	0.0175715	0.087117
cg25464950	-0.00784683	0.0545408	0.885898	0.0148433	0.0308044	0.630981	0.0103804	0.044372	0.81552
cg25465064	0.00740633	0.013719	0.59052	-0.00945229	0.00774845	0.225433	-0.00866507	0.0111612	0.439409
cg25465065	0.0514392	0.0898938	0.568482	-0.0288647	0.0507716	0.570982	-0.0595416	0.0731338	0.417535
cg25465236	-0.0180294	0.0278691	0.519188	-0.00594547	0.0157403	0.706454	0.00801207	0.0226731	0.724567
cg25465322	-0.00826247	0.0198551	0.678219	0.0104214	0.0112141	0.355009	0.00387779	0.0161533	0.810783
cg25465344	-0.00353694	0.0128197	0.783206	0.00367524	0.00724049	0.612877	0.00569239	0.0104295	0.586447
cg25465406	-0.00378098	0.00933579	0.686361	0.000575734	0.00527281	0.913276	0.00214977	0.00759519	0.777741
cg25465438	0.0652105	0.0380656	0.0898544	-0.0659546	0.0214993	0.00278856	-0.0538369	0.0309685	0.0852736
cg25465483	-0.035462	0.0353598	0.318384	0.0283491	0.019971	0.158923	0.028202	0.0287672	0.329326
cg25465513	-0.00346923	0.0143654	0.809673	-0.013622	0.00811349	0.0963506	0.00288625	0.011687	0.805455
cg25465548	0.00577601	0.0188188	0.75955	-0.00949734	0.0106288	0.373752	0.00922368	0.0153102	0.548263
cg25465557	0.0302262	0.02797	0.282499	-0.00111383	0.0157973	0.943934	-0.00717284	0.0227552	0.753267
cg25465603	0.0175856	0.019968	0.380641	0.00820185	0.0112778	0.468804	-0.0202258	0.0162451	0.216087
cg25465634	-0.00364092	0.0111976	0.74576	0.00179382	0.00632436	0.777288	0.00105413	0.0091099	0.908117
cg25465641	-0.00829295	0.00464294	0.077169	0.00015748	0.00262231	0.952235	0.00401326	0.0037773	0.290634
cg25465938	-0.00954758	0.00648059	0.143886	0.000789175	0.00366021	0.82974	0.00480174	0.00527233	0.364665
cg25465994	-0.0377911	0.0134588	0.00601804	0.0188636	0.00760147	0.0147825	0.0115847	0.0109495	0.292653
cg25466021	0.011646	0.00764617	0.130951	-0.00275876	0.00431852	0.52443	-0.00868211	0.00622059	0.165958
cg25466090	-0.00424312	0.00441952	0.339375	0.00385945	0.00249613	0.125286	0.00333048	0.00359553	0.356575
cg25466154	-0.0065367	0.00709185	0.358938	0.00171066	0.00400544	0.670255	0.00579227	0.00576962	0.317887
cg25466245	0.00859943	0.0309054	0.781407	-0.0147362	0.0174552	0.4006	0.0135039	0.0251433	0.592431
cg25466249	0.00153472	0.00824014	0.852634	0.0057333	0.00465399	0.22093	-0.00303264	0.00670382	0.651998
cg25466256	-0.00715106	0.00938074	0.447704	0.00797197	0.0052982	0.135629	0.000239566	0.00763176	0.975022
cg25466336	-0.0149502	0.0229191	0.515733	0.00411678	0.0129446	0.751139	-0.00017898	0.018646	0.992361
cg25466368	-0.000146009	0.0033575	0.965402	-0.00197483	0.0018963	0.300245	0.00138741	0.00273151	0.612646
cg25466396	0.0218537	0.0232925	0.350433	-0.00707917	0.0131555	0.591717	-0.00131697	0.0189497	0.944735
cg25466522	-0.0194199	0.00977641	0.0497807	0.00798603	0.00552167	0.151282	0.012099	0.00795367	0.131434
cg25466527	-0.00405227	0.0440282	0.926856	0.0103917	0.0248669	0.676942	0.0157473	0.0358195	0.661173
cg25466588	-0.000793035	0.00387573	0.838297	0.00161216	0.002189	0.463197	-0.000949126	0.00315313	0.764044
cg25466668	-0.000642321	0.00941552	0.94575	0.0133984	0.00531784	0.013368	-0.00163452	0.00766006	0.831472
cg25466783	-0.0229605	0.0187286	0.223151	0.017916	0.0105778	0.0934917	0.013416	0.0152368	0.380741
cg25466784	-0.014769	0.0104333	0.160072	0.00881153	0.00589265	0.138039	0.0100627	0.00848804	0.238681
cg25466827	-0.013494	0.00987641	0.174976	0.00889284	0.00557815	0.114105	0.00797411	0.00803502	0.323437
cg25466974	-0.00333051	0.00352126	0.346562	-0.0017981	0.00198879	0.368152	0.00315063	0.00286475	0.274117
cg25466989	-0.00145932	0.00728219	0.841586	-0.000214125	0.00411294	0.958586	0.000919295	0.00592447	0.877007
cg25467021	-0.0226071	0.0195898	0.251298	0.00139801	0.0110643	0.899711	0.0231668	0.0159375	0.14925
cg25467043	0.00288245	0.00237445	0.227686	-0.000337287	0.00134108	0.801951	-0.00197798	0.00193175	0.308388
cg25467112	0.0145796	0.0246228	0.555135	-0.00918808	0.0139068	0.510363	-0.0122564	0.020032	0.542061
cg25467166	-0.000346047	0.0162379	0.983041	-0.00225485	0.00917106	0.806301	0.00719211	0.0132104	0.587384
cg25467224	-0.00333711	0.0177719	0.851442	0.00359812	0.0100375	0.720764	0.00396451	0.0144585	0.784508
cg25467233	0.0034991	0.0107264	0.744958	-0.00196427	0.00605823	0.746453	-0.00117725	0.00872655	0.892964
cg25467297	0.0127034	0.0275845	0.646158	-0.00914495	0.0155796	0.558565	-0.00399087	0.0224415	0.85922
cg25467313	0.00448373	0.0153255	0.770472	0.0010044	0.00865576	0.90786	0.00827961	0.0124682	0.508211
cg25467317	0.00293753	0.00892374	0.742721	-0.00442362	0.00504009	0.38226	-0.000779201	0.00725997	0.914748
cg25467493	-0.00348574	0.00343505	0.312722	0.00287435	0.0019401	0.141669	0.00180469	0.00279461	0.519935
cg25467521	0.0286596	0.0108251	0.00945024	-0.00143451	0.00611399	0.814987	-0.0199051	0.00880687	0.0260234
cg25467549	-0.0341635	0.0178062	0.0579411	0.0195641	0.0100568	0.054598	0.033126	0.0144863	0.0243645
cg25467603	0.00185418	0.00326567	0.571483	-0.0012383	0.00184444	0.503565	-0.0014437	0.00265681	0.588092
cg25467634	-0.01323	0.0271201	0.62676	-0.00308207	0.0153173	0.840948	0.0027418	0.0220638	0.901358
cg25467652	0.0118559	0.0101437	0.245319	-0.00738967	0.0057291	0.200139	-0.00553106	0.00825245	0.504286
cg25467678	-0.00769935	0.0127014	0.545795	-0.00382233	0.00717367	0.595359	0.00793857	0.0103333	0.444184
cg25467710	-0.0339807	0.0284391	0.235026	0.02081	0.0160623	0.198163	0.0351995	0.0231368	0.131389
cg25467746	-0.0247614	0.0175457	0.161338	0.00657503	0.00990972	0.508573	0.0198839	0.0142744	0.166779
cg25467833	0.0232583	0.0184332	0.210029	-0.00778895	0.010411	0.456163	-0.0233294	0.0149965	0.123013
cg25467851	0.00770881	0.00808198	0.342518	-0.0062947	0.00456467	0.171032	-0.0023811	0.00657515	0.71803
cg25467855	-0.000740961	0.00246814	0.764653	0.000684363	0.001394	0.624569	0.000588323	0.00200798	0.770147
cg25467876	-0.00456918	0.00586981	0.438196	-0.00103787	0.00331524	0.7549	0.00432593	0.00477543	0.367225
cg25467879	-0.00981215	0.0295425	0.740495	0.00931962	0.0166855	0.577745	0.0102167	0.0240345	0.671706
cg25467912	-0.0112465	0.0265522	0.672813	-0.013503	0.0149965	0.370109	0.0068428	0.0216017	0.752091
cg25467969	-0.00693371	0.00582669	0.236925	0.00307029	0.00329089	0.35313	0.00370645	0.00474034	0.436162
cg25467973	0.00690526	0.00698049	0.32499	-0.0011189	0.00394255	0.777161	-0.0055568	0.00567902	0.330247
cg25468005	0.0062259	0.0204541	0.76148	-0.0060927	0.0115524	0.599109	-0.00990113	0.0166405	0.553215
cg25468058	0.00948362	0.0200221	0.636798	0.00545545	0.0113084	0.63058	-0.00187556	0.0162891	0.908568
cg25468064	-0.0171009	0.0146924	0.247278	0.0195933	0.00829821	0.0201973	0.0126036	0.0119531	0.294284
cg25468120	0.00183364	0.0114081	0.872635	-0.00739378	0.00644322	0.253957	-0.00520805	0.0092811	0.575979
cg25468169	0.00488489	0.0147826	0.741767	0.00148876	0.00834915	0.858845	-0.00212139	0.0120265	0.860349
cg25468212	0.042356	0.0187441	0.0260539	-0.0131813	0.0105866	0.216066	-0.0241427	0.0152494	0.1166
cg25468220	-0.00921382	0.0107022	0.39138	-0.000280694	0.00604456	0.963056	0.00565453	0.00870687	0.517578
cg25468274	0.033313	0.0288877	0.251637	0.00446037	0.0163156	0.785137	-0.028001	0.0235018	0.236357
cg25468277	0.000473671	0.0040452	0.907025	-0.00417792	0.00228471	0.0704945	0.000227136	0.003291	0.945117
cg25468341	0.0339722	0.0301497	0.262585	-0.0258952	0.0170284	0.131553	-0.0306838	0.0245285	0.213932
cg25468350	-0.00570498	0.015182	0.707898	0.00208814	0.00857471	0.808109	0.00738485	0.0123514	0.551289
cg25468414	0.0246434	0.0437626	0.574642	0.00885633	0.0247169	0.720882	-0.00309844	0.0356034	0.930828
cg25468450	-0.00439573	0.0146449	0.764695	-0.00666082	0.00827137	0.422604	0.00258128	0.0119145	0.828931
cg25468488	0.00162307	0.011322	0.886304	-0.00537999	0.00639463	0.402212	0.0045705	0.00921112	0.620869
cg25468516	-0.0128803	0.0423065	0.761428	-0.0152312	0.0238945	0.525329	-0.00596599	0.0344188	0.862745
cg25468529	0.00284676	0.00410854	0.490018	-0.00150078	0.00232048	0.519305	-0.000634131	0.00334253	0.849924
cg25468554	-0.00129386	0.00495322	0.794474	0.00429402	0.00279755	0.128025	-0.0029538	0.00402972	0.465307
cg25468555	0.0135164	0.0231287	0.560295	0.00446738	0.013063	0.733092	-0.00153468	0.0188165	0.935163
cg25468598	0.013	0.0072868	0.0775105	-0.000510679	0.00411555	0.901502	-0.0110029	0.00592823	0.0664549
cg25468618	-0.0176568	0.0271361	0.516778	-0.00450795	0.0153263	0.76928	0.0147057	0.0220767	0.506901
cg25468632	0.00554601	0.00507493	0.27715	-0.00107565	0.0028663	0.708266	-0.00215782	0.00412874	0.602408
cg25468662	0.0677112	0.0313867	0.0334253	-0.0190496	0.017727	0.28519	-0.0731179	0.0255348	0.00512564
cg25468683	-0.0024283	0.00491934	0.622677	-0.000161981	0.00277842	0.953629	0.0018966	0.00400217	0.636631
cg25468723	-0.000214861	0.0029419	0.941927	-0.00276702	0.00166157	0.0990465	0.00202752	0.0023934	0.398988
cg25468802	0.0263625	0.0211153	0.214822	0.000287373	0.0119258	0.980824	-0.0123095	0.0171785	0.475348
cg25468863	0.00420722	0.00253335	0.0999631	-0.000330652	0.00143082	0.817725	-0.00241782	0.00206103	0.243592
cg25468879	0.00658903	0.00920714	0.475913	0.0014642	0.00520015	0.778868	-0.00802606	0.00749053	0.286579
cg25468905	-0.00186319	0.0164411	0.910004	-0.00111576	0.00928585	0.904605	-0.000521963	0.0133758	0.968951
cg25468907	-0.00746004	0.011098	0.50304	0.00234408	0.0062681	0.709235	0.00262768	0.00902886	0.771642
cg25468915	0.00647752	0.0141851	0.648938	-0.00036174	0.00801168	0.964078	-0.00996274	0.0115404	0.390084
cg25468928	0.0208953	0.0219941	0.34443	-0.0190571	0.0124222	0.128223	-0.0100859	0.0178935	0.574272
cg25468966	-0.0107144	0.00973841	0.273931	0.00145276	0.00550021	0.792236	0.00294897	0.00792275	0.710536
cg25469156	-0.00359553	0.0182288	0.844045	0.000345438	0.0102955	0.973302	0.00287256	0.0148302	0.846814
cg25469171	0.000191943	0.00828613	0.981566	-0.0078124	0.00467997	0.0982441	-0.00500479	0.00674124	0.459613
cg25469212	-0.00083376	0.00210383	0.692741	-0.00158825	0.00118823	0.184432	0.000605308	0.00171158	0.724358
cg25469221	0.000916076	0.00423974	0.829383	0.000894763	0.00239458	0.709464	0.000439818	0.00344927	0.898798
cg25469234	0.00581932	0.00623715	0.353108	-0.00554295	0.00352271	0.118829	-0.00297855	0.00507428	0.558561
cg25469314	-0.00112082	0.0135323	0.934159	-0.00371435	0.00764297	0.628065	0.00350807	0.0110093	0.750673
cg25469316	-0.00366028	0.0327646	0.911278	0.0022876	0.0185053	0.901871	0.00139739	0.0266559	0.958298
cg25469322	-0.0043537	0.0301433	0.885455	-0.0154282	0.0170248	0.367043	-0.00333171	0.0245233	0.892211
cg25469351	-0.0045063	0.00966372	0.642027	0.000750552	0.00545802	0.890907	0.00134318	0.00786198	0.864698
cg25469360	-0.00755355	0.010648	0.479768	0.00823983	0.00601393	0.173778	-0.00189148	0.00866273	0.827613
cg25469381	0.0197868	0.0199312	0.323274	0.00280782	0.011257	0.803552	-0.00691074	0.0162152	0.670904
cg25469418	0.0302597	0.0278089	0.279208	-0.0181371	0.0157064	0.250997	-0.00385776	0.0226241	0.864957
cg25469474	-0.00158312	0.0127858	0.901713	-0.00653231	0.00722136	0.367906	0.00821044	0.010402	0.431833
cg25469492	-1.58788e-05	0.0043619	0.997103	-0.000769494	0.00246358	0.75544	0.0013824	0.00354866	0.697711
cg25469506	-0.0141222	0.0140732	0.318102	0.000345414	0.00794849	0.965426	0.0151347	0.0114494	0.189284
cg25469511	-0.0136849	0.00998467	0.173635	-0.00140753	0.0056393	0.803424	0.0132342	0.0081231	0.10648
cg25469698	-0.000128839	0.00208271	0.950799	-0.00041346	0.0011763	0.725975	0.00131286	0.0016944	0.440309
cg25469714	0.00835517	0.0357371	0.815631	-0.00620002	0.0201841	0.759364	-0.0199302	0.0290742	0.49465
cg25469800	0.004023	0.0135401	0.767006	-0.00090774	0.00764737	0.905756	0.00293168	0.0110156	0.790692
cg25469868	0.0146939	0.00842861	0.0844103	-0.00644026	0.00476044	0.17921	-0.0120955	0.00685715	0.0808619
cg25469870	-0.00358946	0.0151067	0.812682	0.00309701	0.00853219	0.717402	0.0109031	0.0122902	0.377175
cg25469905	0.0191648	0.0118148	0.107996	-0.0190752	0.00667297	0.00519876	-0.0144793	0.00961204	0.13519
cg25469923	0.0170031	0.0188293	0.368735	-0.0145161	0.0106347	0.175386	-0.00315857	0.0153187	0.83707
cg25469936	0.0200529	0.0140581	0.156924	0.00568107	0.00793996	0.475999	-0.0213966	0.0114371	0.0643547
cg25470023	-0.0363285	0.0226503	0.111957	0.00211171	0.0127928	0.869229	0.0276021	0.0184273	0.137376
cg25470051	0.0178538	0.0127861	0.165764	-0.00122067	0.00722151	0.866119	-0.0222713	0.0104022	0.0347524
cg25470077	-0.000111173	0.00933689	0.990524	-0.00302754	0.00527343	0.567207	0.00412152	0.00759609	0.588648
cg25470148	-0.0472145	0.0404662	0.246137	0.0417919	0.0228551	0.0705077	0.038276	0.0329216	0.247797
cg25470175	-0.00239425	0.00232121	0.304862	0.000269016	0.00131101	0.837843	0.00135006	0.00188844	0.476366
cg25470197	0.0137845	0.0354674	0.698377	-0.0214662	0.0200318	0.286529	-0.0155799	0.0288548	0.590463
cg25470324	-0.005139	0.00912428	0.57457	-0.00411591	0.00515335	0.426404	-0.000742091	0.00742312	0.920572
cg25470384	0.000131127	0.00696446	0.985017	0.00388936	0.00393349	0.325206	-0.00350684	0.00566598	0.5374
cg25470392	-0.00716473	0.00983959	0.468256	0.00924556	0.00555736	0.0993748	0.00530661	0.00800507	0.508947
cg25470419	-0.00402129	0.0220536	0.855691	0.00739281	0.0124558	0.554197	0.00755787	0.0179418	0.6745
cg25470479	0.0132242	0.0397769	0.740253	0.0309346	0.0224658	0.171661	-0.0373963	0.0323608	0.250653
cg25470507	0.0242195	0.0187625	0.199793	-0.0097008	0.010597	0.362212	-0.00410652	0.0152644	0.788475
cg25470561	-0.00602037	0.012191	0.622525	0.00112925	0.0068854	0.870064	-0.000110966	0.00991804	0.991096
cg25470611	0.0415539	0.0341701	0.226872	-0.0078349	0.0192991	0.685648	-0.0293841	0.0277993	0.293107
cg25470706	0.00625207	0.00830429	0.453331	0.00298777	0.00469023	0.525596	-0.0099419	0.00675601	0.144343
cg25470731	-0.00748027	0.00534855	0.165101	0.00249449	0.00302083	0.410945	0.00165507	0.00435135	0.704502
cg25470741	0.00500209	0.00397964	0.211771	-0.00438028	0.00224768	0.0541792	-0.00278949	0.00323767	0.391025
cg25470758	0.0231881	0.0280039	0.409665	-0.0080212	0.0158165	0.613195	-0.0120333	0.0227828	0.598573
cg25470837	0.0167677	0.0130388	0.201479	-0.00956353	0.00736428	0.197116	-0.0118903	0.0106078	0.265071
cg25470919	0.0179363	0.01394	0.201239	-0.00408588	0.00787326	0.604961	-0.00791293	0.011341	0.487
cg25471021	0.00342343	0.00515761	0.508401	0.00192186	0.00291299	0.510959	-0.00184882	0.00419601	0.660462
cg25471032	0.00896615	0.0228037	0.695035	-0.0132954	0.0128794	0.304476	8.82782e-05	0.0185521	0.996213
cg25471071	-0.00579932	0.0265654	0.827647	-0.0112556	0.015004	0.454947	-0.00669953	0.0216125	0.757231
cg25471309	0.0317903	0.0198245	0.112025	-0.0110007	0.0111968	0.328278	-0.0308959	0.0161284	0.058328
cg25471404	-0.000128839	0.00221003	0.95363	0.000216708	0.00124821	0.862527	-0.00103801	0.00179798	0.565046
cg25471443	-0.0124422	0.0320972	0.699123	-0.000866396	0.0181283	0.961979	-0.00972823	0.0261129	0.710291
cg25471472	-0.00449818	0.04203	0.914989	-0.0107962	0.0237383	0.650259	-0.00269912	0.0341938	0.937244
cg25471478	-0.000285497	0.0071916	0.968414	0.00164742	0.00406178	0.685928	0.00360187	0.00585078	0.539571
cg25471511	-0.00862532	0.0139203	0.536945	0.00390638	0.00786212	0.6204	0.00835864	0.011325	0.462234
cg25471520	-0.00907214	0.0205573	0.659961	0.0103369	0.0116107	0.375489	-0.0058151	0.0167246	0.728813
cg25471555	0.0252994	0.0151437	0.0979868	-0.00710042	0.0085531	0.408467	-0.0234834	0.0123203	0.0595697
cg25471557	0.00844109	0.0240705	0.72658	-0.0215708	0.0135949	0.115807	0.0106656	0.0195827	0.587238
cg25471572	0.0232484	0.0312601	0.458831	-0.00197903	0.0176555	0.910981	-0.00937218	0.0254318	0.713279
cg25471593	-0.00343226	0.0193634	0.859674	-0.0145172	0.0109364	0.187453	0.00783495	0.0157532	0.620053
cg25471639	-0.0156678	0.0154048	0.311623	-0.00346932	0.00870057	0.690947	0.00645591	0.0125327	0.607625
cg25471644	-0.0431276	0.037202	0.249158	0.0191991	0.0210115	0.363095	0.0262723	0.0302659	0.387489
cg25471682	-0.00230264	0.0178262	0.897486	-0.00844641	0.0100681	0.403553	0.00152012	0.0145026	0.916735
cg25471703	0.00841024	0.0417715	0.840851	0.0236831	0.0235924	0.317925	-0.000364583	0.0339835	0.991462
cg25471710	-0.00867682	0.0171264	0.613549	0.0141269	0.00967291	0.147361	-0.0038844	0.0139333	0.780997
cg25471715	-0.0124434	0.0317082	0.695589	0.0159317	0.0179086	0.375855	0.00520478	0.0257964	0.84052
cg25471724	-0.00792549	0.0063911	0.217906	0.00418554	0.00360967	0.249055	0.00546453	0.00519953	0.295858
cg25471740	0.00851341	0.00661669	0.201246	-0.000790355	0.00373708	0.832944	-0.0148985	0.00538306	0.00675085
cg25471787	-0.000625761	0.00676562	0.926496	-0.00126463	0.00382119	0.741388	0.00769088	0.00550421	0.165488
cg25471802	-0.0133236	0.015639	0.396318	0.0100352	0.00883281	0.258673	0.011947	0.0127232	0.350041
cg25471831	-0.0117727	0.00761292	0.125228	0.00219502	0.00429974	0.610849	0.00366724	0.00619355	0.555143
cg25471916	0.000899185	0.00303411	0.767583	-0.000128354	0.00171365	0.940446	0.000641919	0.00246842	0.795368
cg25471917	-0.0180761	0.0362342	0.61899	-0.00798771	0.0204649	0.697153	-0.00517665	0.0294786	0.860965
cg25471923	0.00575588	0.00791437	0.468795	-0.00492409	0.00447	0.27334	-0.00787158	0.00643879	0.224441
cg25471956	0.00434719	0.00927343	0.640269	-0.00114286	0.00523759	0.827724	-0.00230119	0.00754447	0.761001
cg25471980	-0.0328727	0.01634	0.0469874	0.0152899	0.00922877	0.100766	0.0160494	0.0132935	0.230219
cg25471987	-0.00979406	0.0105456	0.355307	0.00542022	0.00595609	0.365039	0.00569199	0.00857942	0.508602
cg25472026	0.00240926	0.00286763	0.402865	0.00112413	0.00161962	0.48928	3.98252e-05	0.00233298	0.986415
cg25472135	-0.0778464	0.0239612	0.00158782	0.022644	0.0135332	0.0974725	0.0493175	0.0194938	0.0130029
cg25472148	-0.00180095	0.0174157	0.917849	0.00285598	0.00983628	0.772161	0.00312676	0.0141686	0.825799
cg25472164	0.00378724	0.0199268	0.849657	-0.00614378	0.0112546	0.586381	-0.00795768	0.0162116	0.62462
cg25472172	0.0105051	0.0180166	0.56118	-0.00200636	0.0101757	0.844101	-0.00923335	0.0146575	0.5302
cg25472174	-0.0397844	0.0192536	0.041434	0.0071756	0.0108743	0.510888	0.028369	0.0156639	0.073187
cg25472198	0.0263481	0.0371828	0.480249	-0.00796868	0.0210007	0.705175	-0.0203959	0.0302503	0.501747
cg25472256	-0.00553156	0.00692783	0.426537	0.000979351	0.00391281	0.802884	0.00383373	0.00563619	0.497982
cg25472257	0.0123793	0.00750152	0.102096	0.00510977	0.00423682	0.230706	-0.0108522	0.00610291	0.0784712
cg25472264	-0.026207	0.0241833	0.281166	0.0226112	0.0136586	0.101031	0.0138856	0.0196745	0.482008
cg25472283	0.0271643	0.0208162	0.194964	-0.0156002	0.0117569	0.187625	-0.0109895	0.0169352	0.517911
cg25472296	-0.0225887	0.0325761	0.489691	0.0167079	0.0183988	0.366056	0.0221649	0.0265025	0.405004
cg25472451	-0.0128141	0.0094675	0.179016	0.00678986	0.0053472	0.207164	0.00638537	0.00770235	0.40911
cg25472458	-0.0124307	0.0133841	0.355291	-0.00950943	0.00755925	0.211386	0.0171778	0.0108887	0.117885
cg25472462	-0.0204069	0.0230056	0.37723	0.0095188	0.0129935	0.465562	0.0221604	0.0187164	0.239273
cg25472530	0.00219954	0.0368024	0.952464	0.00667257	0.0207858	0.748882	-0.0439373	0.0299408	0.14545
cg25472554	-0.000644505	0.00828414	0.938146	0.00512125	0.00467885	0.276395	0.00114374	0.00673962	0.865593
cg25472556	0.0177356	0.0143885	0.220665	-0.00163373	0.00812653	0.841087	-0.00670523	0.0117058	0.568085
cg25472561	0.00383886	0.0170848	0.822685	-0.00313761	0.00964944	0.745753	-0.00987831	0.0138995	0.478961
cg25472576	-0.0106855	0.0142765	0.455971	0.00289434	0.00806332	0.720404	0.00248398	0.0116148	0.831097
cg25472589	0.0156678	0.0223975	0.485876	-0.00399844	0.01265	0.752612	-0.011316	0.0182216	0.536027
cg25472590	0.00485948	0.0115014	0.673576	-9.52598e-05	0.00649591	0.98833	-0.00622727	0.00935701	0.507282
cg25472613	-0.0155881	0.0252552	0.538519	0.00793125	0.014264	0.579457	0.00707564	0.0205466	0.731305
cg25472614	0.0125301	0.0127379	0.327693	-0.0117988	0.00719432	0.104207	-0.00802006	0.010363	0.440847
cg25472617	0.00748357	0.0107791	0.489158	0.00713302	0.006088	0.244178	-0.0156015	0.00876943	0.0783275
cg25472638	0.00413874	0.00433488	0.342052	-0.00354262	0.00244832	0.1511	-0.00169701	0.00352667	0.631453
cg25472764	0.00302497	0.00754239	0.689247	-0.00243596	0.0042599	0.568743	-0.00105847	0.00613616	0.863402
cg25472790	0.0107209	0.0294473	0.71659	0.0096226	0.0166317	0.564207	-0.00534729	0.0239571	0.823842
cg25472795	0.00830539	0.00909522	0.3634	-0.0104891	0.00513694	0.0438485	-0.00379352	0.00739948	0.609333
cg25472799	0.0163083	0.0222571	0.465475	-0.00485686	0.0125707	0.700065	-0.0104892	0.0181074	0.563731
cg25472804	-0.109755	0.0345795	0.00200926	0.0662507	0.0195303	0.00100127	0.0679738	0.0281324	0.0175343
cg25472862	0.00367544	0.00856695	0.668846	0.0013969	0.00483857	0.77342	-0.00425301	0.0069697	0.543132
cg25472872	-0.00735559	0.0124813	0.556998	0.00474984	0.0070494	0.502028	0.00864578	0.0101543	0.3966
cg25472882	-0.010476	0.00975856	0.285674	0.00653166	0.00551159	0.238852	0.00855794	0.00793914	0.283706
cg25472897	0.0159587	0.0158326	0.315954	-0.00384021	0.00894218	0.668539	-0.0131661	0.0128807	0.309224
cg25472955	0.00862602	0.0654123	0.895356	0.0280834	0.0369446	0.448989	0.0021347	0.0532166	0.968084
cg25473018	-0.0108818	0.0175203	0.535979	0.00497647	0.00989539	0.616158	-0.00282109	0.0142538	0.843518
cg25473065	-0.0400619	0.0287689	0.16691	0.0133293	0.0162485	0.414014	0.0265979	0.0234051	0.258555
cg25473089	-0.0210321	0.0134214	0.120325	-0.00200224	0.00758035	0.79223	0.0167717	0.0109191	0.127761
cg25473115	-0.0332933	0.0296716	0.264578	0.00572476	0.0167584	0.733379	0.0240016	0.0241395	0.322532
cg25473181	-0.00268694	0.00783763	0.732463	0.0102888	0.00442665	0.0221748	-0.00380893	0.00637635	0.55165
cg25473201	0.0164316	0.0229105	0.474952	-0.0218653	0.0129398	0.0942496	-0.00526061	0.018639	0.778357
cg25473203	0.00138264	0.00292175	0.637107	0.000440405	0.00165019	0.790121	-0.00124928	0.00237701	0.600376
cg25473293	0.0283314	0.0155685	0.0718434	-0.010586	0.008793	0.231525	-0.0133703	0.0126658	0.293739
cg25473366	-0.0219665	0.0174349	0.210693	-0.000726337	0.00984717	0.941351	0.017736	0.0141843	0.214133
cg25473396	0.0128149	0.0237115	0.590112	-0.0159776	0.0133921	0.235726	-0.0117118	0.0192906	0.545172
cg25473421	-0.0135416	0.0199392	0.498649	0.00668766	0.0112616	0.553983	-0.00634084	0.0162217	0.69673
cg25473438	0.00271168	0.0394524	0.945342	-0.0330973	0.0222826	0.140662	-0.00918112	0.0320968	0.775448
cg25473467	0.0130683	0.0400701	0.745018	-0.0139422	0.0226314	0.539285	-0.0125268	0.0325993	0.701614
cg25473487	0.00470742	0.00711354	0.509681	-0.00216683	0.00401769	0.590888	-0.00341873	0.00578727	0.55606
cg25473593	0.00446227	0.00293872	0.132123	-0.00021465	0.00165977	0.897366	-0.00422782	0.00239081	0.0801127
cg25473596	0.00685271	0.0153638	0.65656	0.000774561	0.00867741	0.929056	-6.76348e-05	0.0124993	0.995694
cg25473665	0.00394135	0.00866017	0.650035	-0.00181409	0.00489122	0.711523	-0.00559826	0.00704554	0.428777
cg25473749	-0.0180847	0.018224	0.323468	0.0016869	0.0102928	0.870155	-0.00230589	0.0148263	0.876725
cg25473794	-0.0366172	0.0211532	0.0865898	0.00834077	0.0119472	0.486746	0.0293649	0.0172093	0.0911126
cg25473831	-0.019843	0.0152229	0.195459	0.0134493	0.00859782	0.120977	0.00366905	0.0123847	0.767661
cg25473840	-0.0281084	0.0128422	0.0309894	0.00666601	0.00725319	0.360329	0.0120875	0.0104478	0.250109
cg25473846	-0.0207205	0.00988531	0.0386505	0.00790942	0.00558318	0.159756	0.0139244	0.00804226	0.0865276
cg25473866	0.011584	0.0227053	0.611065	0.00676714	0.0128238	0.5989	-0.00719881	0.018472	0.697593
cg25473872	-0.00993711	0.0184394	0.591173	-0.000617108	0.0104145	0.95287	0.00677531	0.0150015	0.652525
cg25473910	-0.0402518	0.0212776	0.0614778	0.000216829	0.0120175	0.985641	0.035076	0.0173106	0.0454536
cg25473949	0.0101419	0.00988646	0.307493	-0.00186707	0.00558383	0.738815	-0.0103419	0.0080432	0.201543
cg25473950	0.012131	0.0127889	0.345178	0.00495872	0.0072231	0.494013	0.00212892	0.0104045	0.838297
cg25473957	0.013258	0.0128793	0.305822	-0.00765446	0.00727416	0.295258	-0.00820144	0.010478	0.435674
cg25473981	0.00150546	0.00599826	0.802353	-0.000475393	0.00338779	0.888691	-0.00772631	0.00487993	0.116579
cg25474015	-0.0368542	0.0178576	0.041681	0.0134187	0.0100859	0.18646	0.0239761	0.0145281	0.102079
cg25474070	-0.00142503	0.0113805	0.900609	0.00126324	0.00642767	0.844601	-0.0045869	0.00925872	0.621417
cg25474076	0.0272995	0.0198347	0.17185	-0.0213559	0.0112025	0.0595356	-0.024223	0.0161366	0.136541
cg25474235	-0.0278416	0.0406335	0.494842	0.00628116	0.0229496	0.784896	0.00135014	0.0330577	0.967505
cg25474288	0.00642043	0.0208092	0.758328	-0.0140115	0.0117529	0.236072	-0.0074364	0.0169294	0.661441
cg25474312	0.00230338	0.011361	0.839755	0.00798337	0.00641662	0.216404	0.00246295	0.00924279	0.790435
cg25474358	-0.0178069	0.0211649	0.402205	0.00501634	0.0119538	0.675665	-0.00166195	0.0172188	0.923305
cg25474364	-6.24667e-05	0.00838421	0.994071	-0.000297414	0.00473536	0.950048	0.000176533	0.00682103	0.979405
cg25474368	0.00669229	0.0210073	0.75073	-0.0125377	0.0118648	0.293241	-0.00384309	0.0170906	0.822552
cg25474372	-0.00784247	0.00705212	0.268827	-0.00157199	0.003983	0.693942	0.00807089	0.0057373	0.162668
cg25474373	-0.0262591	0.0307593	0.395355	0.0185278	0.0173727	0.288823	0.031139	0.0250244	0.216341
cg25474399	-0.00138352	0.0193731	0.943213	-0.00928611	0.0109418	0.398127	-0.0033028	0.0157611	0.834451
cg25474545	-0.00798666	0.0170668	0.640849	0.010712	0.00963925	0.26916	-0.00423509	0.0138848	0.761001
cg25474616	-0.00564245	0.0239265	0.814061	-0.0313321	0.0135136	0.0224964	0.00758697	0.0194656	0.697557
cg25474638	-0.0195602	0.0345892	0.573027	0.00134423	0.0195358	0.945282	-0.0024037	0.0281403	0.932103
cg25474641	0.00259084	0.00887148	0.770873	0.00482734	0.00501057	0.337702	-0.00737151	0.00721746	0.309606
cg25474649	-0.0265415	0.0241276	0.274006	0.0151298	0.0136271	0.269599	0.0138904	0.0196292	0.480846
cg25474658	-0.00146734	0.00727963	0.840672	0.00435024	0.0041115	0.292626	0.00110897	0.0059224	0.851851
cg25474687	0.0311448	0.0203774	0.129636	0.00644171	0.0115091	0.576956	-0.0297159	0.0165782	0.0761434
cg25474703	0.0140939	0.0130419	0.282501	0.00100799	0.00736602	0.891435	-0.00271029	0.0106103	0.79892
cg25474798	-0.0372936	0.0268907	0.168632	0.00737694	0.0151878	0.628253	0.0287955	0.0218771	0.191165
cg25474832	-0.0034284	0.0128494	0.790173	-0.00403129	0.00725726	0.579829	-0.00224864	0.0104537	0.830132
cg25474864	-0.00288629	0.0246148	0.906895	-0.00862981	0.0139023	0.536207	0.00419873	0.0200255	0.834362
cg25474910	-0.0527611	0.0283354	0.0655965	0.0284942	0.0160037	0.0780972	0.0305832	0.0230524	0.187698
cg25474956	-0.0131872	0.033415	0.69396	0.017148	0.0188726	0.365783	0.0232944	0.027185	0.3936
cg25475056	0.00871201	0.0120222	0.470387	-0.0080185	0.00679008	0.240495	-0.000100735	0.00978074	0.991803
cg25475171	0.00573199	0.00383204	0.137918	-0.00281832	0.00216432	0.195909	-0.00276201	0.00311758	0.377816
cg25475252	-0.0145157	0.027551	0.599477	-0.0120566	0.0155607	0.440315	0.0184272	0.0224143	0.413006
cg25475273	-0.00347006	0.014418	0.810309	0.000327091	0.00814322	0.968042	0.00247963	0.0117299	0.833018
cg25475281	0.00353706	0.00931763	0.705056	-0.00339224	0.00526255	0.520692	-0.00293356	0.00758042	0.699601
cg25475289	-0.0059932	0.00288678	0.0405041	0.000560266	0.00163044	0.731862	0.00327513	0.00234856	0.166313
cg25475324	0.0171711	0.0287414	0.551596	-0.020543	0.016233	0.20869	-0.00119144	0.0233828	0.959466
cg25475366	-0.0126993	0.0127483	0.321626	0.00956924	0.00720017	0.186924	0.00434775	0.0103715	0.675985
cg25475436	0.0257539	0.0157649	0.105547	-0.00403634	0.00890395	0.651321	-0.0201951	0.0128257	0.118575
cg25475443	-0.034116	0.0164035	0.0401539	0.0156132	0.00926461	0.0951223	0.0263019	0.0133452	0.0515567
cg25475470	0.0195937	0.0249702	0.434533	-0.00744529	0.0141031	0.598748	-0.00708839	0.0203147	0.727891
cg25475538	0.00423637	0.0110475	0.702203	0.00257269	0.00623958	0.681007	-0.00199677	0.00898778	0.824647
cg25475577	-0.00772361	0.0140741	0.584404	0.0119201	0.007949	0.136941	0.00988089	0.0114501	0.390271
cg25475591	0.0140093	0.00638556	0.030606	-0.00230802	0.00360653	0.523696	-0.01148	0.00519502	0.0294457
cg25475603	-0.0018549	0.002973	0.534134	0.000533286	0.00167914	0.751468	0.00223602	0.00241871	0.357514
cg25475668	0.0114201	0.00727089	0.119484	-0.00655553	0.00410656	0.11363	-0.00390191	0.00591528	0.511037
cg25475707	-0.0575091	0.0382805	0.136234	0.00478402	0.0216207	0.825342	0.0438498	0.0311434	0.162296
cg25475729	-0.0182283	0.0325485	0.576734	-0.00231343	0.0183832	0.900113	0.0102928	0.0264801	0.698343
cg25475742	-0.0190847	0.0174704	0.277336	0.00323875	0.0098672	0.743435	0.0129229	0.0142132	0.365464
cg25475764	0.0157662	0.0222196	0.47966	-0.00472329	0.0125495	0.707454	-0.00912284	0.0180769	0.614925
cg25475789	0.00316328	0.00557667	0.571851	0.00152425	0.00314968	0.629509	-0.000735717	0.00453694	0.871512
cg25475839	-0.00893403	0.0115935	0.442793	0.0118417	0.00654795	0.0736007	-0.00346473	0.00943196	0.714158
cg25475842	0.0229512	0.0127222	0.0742994	-0.00610757	0.00718544	0.397401	-0.00668555	0.0103502	0.519833
cg25475843	-0.00749828	0.0170111	0.660337	0.0163838	0.00960778	0.0913136	0.000140894	0.0138395	0.991898
cg25475865	-0.00597848	0.00680924	0.382094	0.00212196	0.00384583	0.582371	0.00318823	0.0055397	0.566257
cg25475951	-0.0151138	0.0121918	0.218059	0.00359532	0.00688588	0.602759	0.00520835	0.00991874	0.600698
cg25475980	-0.0325679	0.0347706	0.351241	0.0202525	0.0196383	0.30495	0.0210355	0.0282878	0.458883
cg25475999	-0.0169425	0.0577709	0.769936	0.0290248	0.0326287	0.375888	0.014018	0.0469999	0.76614
cg25476028	0.00572992	0.0208856	0.784394	-0.0116415	0.0117961	0.326122	0.00715104	0.0169916	0.674781
cg25476096	0.000881405	0.0105789	0.933769	0.00259465	0.00597491	0.665056	-0.00461235	0.00860653	0.593233
cg25476129	-0.00922149	0.0151763	0.544842	-0.00440319	0.0085715	0.608617	0.00825728	0.0123468	0.505208
cg25476130	-0.0040872	0.022468	0.856027	-0.00372676	0.0126898	0.769622	0.00746111	0.018279	0.684032
cg25476136	-0.0130549	0.0118236	0.272238	0.00505089	0.00667792	0.45125	0.0121269	0.00961918	0.21041
cg25476208	-0.00515804	0.0137624	0.708624	-0.00566764	0.00777291	0.467647	0.0113241	0.0111965	0.314316
cg25476221	-0.00351708	0.00500837	0.484194	0.00207762	0.0028287	0.464411	0.00388244	0.00407459	0.343015
cg25476235	-0.0393882	0.0190089	0.0408825	0.00853619	0.0107361	0.428482	0.0262584	0.0154648	0.0926917
cg25476243	0.00793215	0.0160216	0.621644	0.00730319	0.00904891	0.421575	-0.00049909	0.0130345	0.969534
cg25476272	-0.0115959	0.0146035	0.429086	0.002709	0.00824797	0.743276	0.00307463	0.0118807	0.79634
cg25476312	0.00599148	0.0189567	0.752629	-0.00423838	0.0107067	0.693066	-0.0035239	0.0154224	0.819739
cg25476410	-0.019274	0.0147463	0.194257	0.00829024	0.00832865	0.321999	0.0113139	0.011997	0.347968
cg25476454	0.00510194	0.0408123	0.900772	-0.010664	0.0230506	0.644653	-0.0236659	0.0332031	0.477687
cg25476513	0.0147809	0.0264328	0.57731	0.00983502	0.0149291	0.511582	-0.0106614	0.0215046	0.621164
cg25476554	0.0291414	0.0173275	0.0957911	-0.00711462	0.00978647	0.468968	-0.0213457	0.0140969	0.13319
cg25476565	-0.0168397	0.0507943	0.740954	-0.00417433	0.0286884	0.88461	0.0274243	0.0413241	0.508479
cg25476577	-0.00442116	0.00662436	0.506079	-0.00062425	0.00374141	0.867833	0.00279167	0.00538929	0.605624
cg25476599	-0.0121761	0.018824	0.519247	-0.00252164	0.0106317	0.813011	0.0178734	0.0153144	0.246002
cg25476609	0.0194655	0.0167584	0.248244	-0.000222286	0.00946506	0.981311	-0.0166205	0.0136339	0.225749
cg25476641	0.00619198	0.0634646	0.922476	0.0200815	0.0358445	0.576594	0.00802436	0.051632	0.876814
cg25476706	-0.00427439	0.00845317	0.614234	-0.00404689	0.00477431	0.398705	-0.000392039	0.00687714	0.954656
cg25476713	-0.00657207	0.0200161	0.743355	-0.00530805	0.011305	0.639733	0.0101829	0.0162842	0.533211
cg25476731	0.0178747	0.0131286	0.176476	-0.00194976	0.00741497	0.793142	-0.0230598	0.0106809	0.0332924
cg25476748	0.00184277	0.0222016	0.93402	-0.022397	0.0125393	0.0771699	0.0021577	0.0180622	0.905156
cg25476766	-0.00905896	0.00875392	0.303288	0.00344339	0.00494417	0.487793	0.00299005	0.00712181	0.675519
cg25476775	-0.010388	0.0172556	0.548558	0.0159897	0.00974587	0.104074	0.00509966	0.0140384	0.717189
cg25476797	-0.00367909	0.0179014	0.837592	0.00406665	0.0101106	0.688401	0.0059246	0.0145638	0.68504
cg25476813	-0.0170591	0.0227427	0.454998	-0.00565447	0.012845	0.660756	0.00975706	0.0185025	0.599151
cg25476891	0.0153573	0.0394146	0.697651	0.0035792	0.0222612	0.872596	-0.00104364	0.032066	0.974102
cg25476899	0.00124107	0.00245435	0.614231	-9.8071e-05	0.00138621	0.943743	-0.00323921	0.00199676	0.107965
cg25476995	0.00897075	0.0414928	0.829281	0.0107685	0.023435	0.646888	-0.0101872	0.0337568	0.763457
cg25477000	-0.0351491	0.0155721	0.0262167	0.00849579	0.00879507	0.336436	0.0179518	0.0126688	0.159652
cg25477156	0.00159599	0.0100667	0.874356	-0.00295724	0.00568562	0.604148	-0.0013612	0.00818982	0.868337
cg25477163	0.0136753	0.0165152	0.409659	-0.00546438	0.00932771	0.559342	-0.0128924	0.0134361	0.339649
cg25477268	0.00195445	0.0047142	0.679349	0.000627148	0.00266256	0.814278	-0.00413196	0.00383527	0.283965
cg25477269	0.0110603	0.0418267	0.792002	0.00400246	0.0236235	0.86581	-0.0040366	0.0340284	0.905816
cg25477272	-0.00932667	0.0191626	0.62755	0.00949843	0.010823	0.382298	0.00812638	0.0155899	0.603362
cg25477292	0.0127341	0.0165138	0.44249	-0.00605028	0.00932691	0.518056	-0.00649928	0.0134349	0.629635
cg25477334	-0.0270106	0.0190272	0.158903	0.00830028	0.0107465	0.441753	0.0208436	0.0154797	0.181243
cg25477364	0.00229001	0.00612704	0.709394	0.000346514	0.00346052	0.920443	-0.00463081	0.00498469	0.355169
cg25477425	-0.0042344	0.0111906	0.705961	0.00186374	0.00632042	0.768713	0.00870227	0.00910422	0.3415
cg25477456	0.00652834	0.0199649	0.744372	0.00591491	0.0112761	0.601078	-0.0154709	0.0162426	0.343192
cg25477497	-0.0054528	0.0396042	0.890774	-0.00973941	0.0223683	0.664221	-0.0124969	0.0322203	0.698961
cg25477535	-0.0154942	0.013818	0.264896	0.000463668	0.00780432	0.952745	0.0114079	0.0112417	0.312706
cg25477542	0.0350743	0.0111426	0.00218021	0.0075322	0.00629329	0.234248	-0.0327599	0.00906514	0.000478352
cg25477606	-0.016428	0.0240317	0.495844	-0.00112458	0.013573	0.934137	0.0156472	0.0195512	0.425462
cg25477769	0.0202965	0.0104569	0.0551349	-0.00947053	0.005906	0.112033	-0.0113802	0.00850727	0.184088
cg25477813	-0.00551657	0.0352153	0.875841	-0.000348009	0.0198894	0.986076	-0.00922586	0.0286497	0.748121
cg25477843	-0.0280433	0.0315258	0.375894	0.00742865	0.0178056	0.677438	0.0053306	0.025648	0.835788
cg25477891	-0.000353713	0.0282548	0.990037	-0.00996133	0.0159582	0.533937	-0.00567673	0.0229869	0.80546
cg25477904	0.00798915	0.00988056	0.42072	0.00158371	0.00558049	0.777167	-0.00881777	0.0080384	0.275349
cg25477905	0.00507468	0.0204088	0.804151	-0.00243929	0.0115268	0.832844	0.00278568	0.0166037	0.867107
cg25477908	-0.00399152	0.0108204	0.713007	-0.000366493	0.00611133	0.952302	-0.000624687	0.00880304	0.943572
cg25477928	0.0034778	0.00344665	0.315442	-0.00452715	0.00194665	0.0221011	-0.000622517	0.00280405	0.824771
cg25477957	0.00751463	0.00496757	0.133564	-0.00430083	0.00280566	0.12852	-0.00554476	0.0040414	0.173199
cg25478037	0.00102644	0.00659457	0.876629	-0.000572267	0.00372458	0.878205	-0.00348149	0.00536506	0.517909
cg25478109	0.00254688	0.00371518	0.494626	0.000872283	0.00209831	0.678534	-0.00155928	0.00302251	0.607093
cg25478112	0.00360799	0.011202	0.748075	-0.00192923	0.00632685	0.761068	-0.00358466	0.00911348	0.694925
cg25478113	-0.0134962	0.0152281	0.377643	0.00255108	0.00860076	0.767391	0.0188119	0.0123889	0.132123
cg25478114	0.0405823	0.0437123	0.355484	-0.0134351	0.0246885	0.58755	-0.0414705	0.0355625	0.246392
cg25478132	-0.0220702	0.0222678	0.324063	0.00381517	0.0125767	0.762265	0.0119226	0.0181161	0.512004
cg25478157	0.00269608	0.00332762	0.419781	-0.00254193	0.00187942	0.179326	-0.00029346	0.00270721	0.9139
cg25478161	0.000666671	0.0286468	0.981481	0.00217683	0.0161796	0.89325	0.000192652	0.0233058	0.993421
cg25478219	-0.0161433	0.00913003	0.0801463	0.00935909	0.0051566	0.0725867	0.0104655	0.0074278	0.16201
cg25478227	0.00480434	0.00687575	0.486371	0.00201313	0.00388339	0.605351	-0.00780234	0.00559382	0.166225
cg25478266	-0.0127757	0.0301739	0.672929	0.00149546	0.0170421	0.930254	0.00855286	0.0245481	0.728278
cg25478274	0.00697321	0.00603757	0.250912	0.00481267	0.00340999	0.16131	-0.00856846	0.00491191	0.0842203
cg25478299	0.0145936	0.0335336	0.66438	-0.00840418	0.0189396	0.658212	-0.0180176	0.0272815	0.510525
cg25478306	0.0152802	0.0109356	0.165484	-0.00726504	0.00617639	0.24234	-0.004954	0.00889676	0.578912
cg25478308	0.0552924	0.0317064	0.0843144	-0.0417719	0.0179076	0.021713	-0.0507726	0.025795	0.0518577
cg25478327	-0.0156856	0.0231766	0.500135	0.00627599	0.01309	0.632688	0.00556187	0.0188555	0.768638
cg25478472	-0.00855229	0.0118801	0.473309	0.00221518	0.00670981	0.741999	0.0117312	0.00966512	0.227753
cg25478603	0.00781356	0.00314896	0.0147925	-0.00130137	0.00177852	0.466089	-0.00491962	0.00256186	0.0577234
cg25478614	0.0163824	0.0202138	0.419641	-0.00523229	0.0114167	0.64775	-0.00698382	0.0164451	0.672004
cg25478700	-0.020573	0.0167711	0.222878	0.0158387	0.00947226	0.0976916	0.0122947	0.0136443	0.369752
cg25478712	0.00325976	0.0030284	0.284392	-0.00022944	0.00171042	0.893565	-0.00194749	0.00246377	0.431174
cg25478717	-0.0592523	0.0312511	0.0609053	0.0216406	0.0176505	0.223112	0.0452094	0.0254246	0.0784757
cg25478797	-0.0136339	0.0101442	0.182046	0.0116573	0.00572938	0.044587	0.0105364	0.00825286	0.204727
cg25478916	0.00532131	0.00541207	0.327916	-0.000684199	0.00305671	0.823352	-0.00105903	0.00440303	0.810427
cg25478953	0.0034277	0.0150688	0.820532	0.00090932	0.00851078	0.915132	-0.00267853	0.0122593	0.827502
cg25478974	0.0163285	0.00886588	0.0685406	0.000872732	0.00500741	0.861999	-0.0145973	0.0072129	0.0457148
cg25479073	-0.00651056	0.0128052	0.612294	0.00380665	0.00723233	0.599842	0.0079359	0.0104178	0.44803
cg25479082	-0.000423525	0.00323187	0.896007	-0.000733182	0.00182535	0.688803	0.000750715	0.00262931	0.77585
cg25479093	-0.00078091	0.0165779	0.962525	0.0159969	0.00936312	0.0907086	-0.00453816	0.0134871	0.737227
cg25479097	0.00955268	0.0202436	0.638057	-0.00990105	0.0114335	0.388622	0.00328176	0.0164693	0.842468
cg25479128	-0.0295589	0.0261335	0.260784	-0.0010931	0.0147601	0.941115	0.0154524	0.0212611	0.469086
cg25479134	0.00110943	0.00509679	0.828137	0.00168366	0.00287864	0.559973	-0.00193466	0.00414653	0.64184
cg25479151	-0.00879349	0.00707111	0.216621	0.00311906	0.00399373	0.436691	0.00147398	0.00575275	0.798317
cg25479166	0.0355817	0.0299403	0.23754	-0.0266583	0.0169101	0.118141	-0.0295632	0.0243581	0.227784
cg25479215	-0.0099837	0.0191421	0.603156	0.0108333	0.0108114	0.318797	0.00658896	0.0155732	0.673152
cg25479216	0.000560347	0.00365788	0.878564	-0.00140727	0.00206596	0.497371	-1.81504e-05	0.0029759	0.995146
cg25479251	-0.0144368	0.0163098	0.378238	0.0111132	0.00921172	0.230561	0.00490647	0.013269	0.712352
cg25479254	0.00804845	0.00448327	0.0757015	-0.00549756	0.00253213	0.0323364	-0.00561552	0.0036474	0.126881
cg25479256	-0.0143705	0.0365621	0.695141	-0.00865105	0.0206501	0.67618	-0.00416017	0.0297453	0.889058
cg25479320	-0.00444063	0.0294587	0.88049	0.0178503	0.0166381	0.285971	0.0154154	0.0239663	0.52159
cg25479340	-0.0585463	0.0190696	0.00276838	0.0201594	0.0107704	0.0642245	0.0387754	0.0155142	0.0141038
cg25479468	5.25542e-05	0.00252843	0.983459	0.000518748	0.00142804	0.717195	0.00121288	0.00205702	0.556795
cg25479497	0.0335483	0.0217662	0.126465	-0.0164222	0.0122934	0.184692	-0.0287102	0.017708	0.108164
cg25479499	0.0213563	0.00776034	0.00705805	-0.0110838	0.00438301	0.0130407	-0.00887743	0.00631348	0.162855
cg25479506	-0.0256368	0.0170838	0.13666	0.0136654	0.00964883	0.159866	0.00918078	0.0138986	0.510448
cg25479535	0.000926811	0.0133494	0.944791	-0.0084118	0.00753967	0.267291	0.00701889	0.0108605	0.51961
cg25479551	-0.000191477	0.00246764	0.938308	0.00156426	0.00139371	0.264447	-0.00132946	0.00200756	0.509382
cg25479565	0.0156469	0.0150264	0.3003	-0.0114267	0.00848683	0.181278	-0.0121122	0.0122248	0.324228
cg25479599	-0.00948286	0.0172803	0.584414	0.0134856	0.00975984	0.170192	0.00110672	0.0140585	0.937414
cg25479617	-0.00197271	0.00882206	0.823525	0.00305895	0.00498266	0.540692	-0.00300283	0.00717725	0.676584
cg25479644	0.00730916	0.0149464	0.625916	-0.0035441	0.00844164	0.675524	0.00303918	0.0121597	0.803158
cg25479656	0.00821738	0.00713105	0.251986	-0.00193434	0.00402758	0.632104	-0.00932908	0.00580152	0.111043
cg25479666	0.00284604	0.0196671	0.885237	0.00335853	0.0111079	0.763022	-0.0015367	0.0160003	0.923683
cg25479682	0.00267464	0.00388839	0.493171	-0.000784707	0.00219614	0.721627	-0.00339764	0.00316342	0.285443
cg25479692	-0.00903316	0.00953667	0.345866	0.00336689	0.00538627	0.533367	0.00439876	0.00775863	0.572044
cg25479708	0.0102096	0.0333806	0.760366	-0.015637	0.0188532	0.408891	-0.0163332	0.027157	0.548938
cg25479732	0.0198368	0.0418605	0.636641	0.00252327	0.0236426	0.915225	-0.00519584	0.0340559	0.879053
cg25479788	0.0159728	0.0120983	0.189825	-0.01034	0.00683304	0.13344	-0.00956117	0.00984262	0.333738
cg25479848	0.00176798	0.00780716	0.821318	0.00185657	0.00440945	0.674645	0.0015214	0.00635157	0.811193
cg25479916	0.00360022	0.0065151	0.581799	-0.000468131	0.0036797	0.899027	-0.0033219	0.00530041	0.532297
cg25479963	-0.000931975	0.0112889	0.934372	-0.00410664	0.0063759	0.521023	-0.0018963	0.00918413	0.836847
cg25479994	0.00839616	0.0524281	0.873096	0.0111931	0.0296111	0.706246	0.00518467	0.0426532	0.903501
cg25480049	0.0144163	0.0114825	0.212283	-0.00687211	0.00648528	0.29191	-0.0117553	0.00934169	0.211247
cg25480082	-0.0193818	0.0305957	0.527895	0.000716668	0.0172803	0.967003	0.00258999	0.0248914	0.917341
cg25480102	0.0240916	0.0209381	0.252693	-0.0118739	0.0118257	0.317817	-0.00829969	0.0170343	0.627181
cg25480121	0.00707307	0.0180473	0.695969	0.0102693	0.010193	0.316182	-0.0184205	0.0146825	0.212611
cg25480132	0.00078302	0.0159181	0.960868	0.00748573	0.00899048	0.407078	-0.00571794	0.0129503	0.659802
cg25480181	-0.0420383	0.0149492	0.00594641	0.000971544	0.00844323	0.908627	0.0352482	0.012162	0.00463064
cg25480232	-0.00624023	0.0101404	0.539727	-0.000492491	0.00572723	0.931649	-0.000336707	0.00824977	0.967527
cg25480304	-0.0146367	0.0112654	0.196904	0.00416387	0.00636267	0.514373	0.0148662	0.00916508	0.108006
cg25480336	0.000441728	0.00661988	0.946935	-0.00308174	0.00373888	0.411803	0.00221777	0.00538565	0.681391
cg25480366	0.00216628	0.00321722	0.502316	-0.00185269	0.00181707	0.310428	7.16822e-05	0.00261739	0.978207
cg25480379	0.0026167	0.00394596	0.5088	0.00103755	0.00222866	0.64257	-0.00197108	0.00321026	0.540643
cg25480395	0.00832251	0.00487134	0.0907158	0.000239241	0.00275131	0.930885	-0.00819209	0.00396311	0.0413624
cg25480413	0.0256511	0.0247218	0.302015	-0.00210975	0.0139628	0.880209	-0.0214978	0.0201126	0.287753
cg25480437	0.0076214	0.0178739	0.670754	-0.0025177	0.0100951	0.803575	-0.00622526	0.0145415	0.669515
cg25480460	-0.0243016	0.0299855	0.419648	0.00517344	0.0169357	0.760652	0.0077455	0.0243949	0.751536
cg25480476	0.00785852	0.00482079	0.106283	-0.0029184	0.00272276	0.286417	-0.00572334	0.00392198	0.147682
cg25480612	-0.00794	0.0375232	0.832856	0.0122736	0.0211929	0.563825	-0.00317235	0.0305272	0.917446
cg25480676	-0.00325689	0.00960597	0.735299	-0.00174961	0.00542541	0.747772	0.00599116	0.00781501	0.445149
cg25480766	-0.0388233	0.0293476	0.188954	0.0363437	0.0165754	0.0307001	0.0405749	0.0238759	0.092415
cg25480780	0.0222307	0.0121227	0.0697181	-0.00723474	0.00684685	0.293268	-0.0145012	0.00986251	0.144674
cg25480793	-0.0106037	0.0348574	0.761618	-0.0108993	0.0196873	0.5811	-0.00263997	0.0283585	0.92602
cg25480799	0.00409776	0.00649064	0.529293	-0.00137856	0.00366589	0.707691	-0.00281899	0.00528051	0.594655
cg25480828	-0.0116656	0.0155825	0.455869	-0.00608085	0.0088009	0.49124	0.017306	0.0126772	0.17534
cg25480971	0.00992119	0.0265599	0.709553	0.00248232	0.0150009	0.868908	-0.000795817	0.021608	0.970696
cg25480982	0.0274565	0.0180747	0.131969	-0.00613644	0.0102085	0.549155	-0.0123093	0.0147048	0.404577
cg25481073	0.0017018	0.00256012	0.507781	0.00147659	0.00144594	0.309676	-0.000436287	0.0020828	0.834515
cg25481157	0.0175937	0.033039	0.595576	-0.0161534	0.0186603	0.388792	-0.0218032	0.0268791	0.419239
cg25481160	0.0457951	0.0297408	0.12683	-0.0295797	0.0167975	0.0813641	-0.0304316	0.0241959	0.211482
cg25481178	-0.00937641	0.0221346	0.672779	0.0138223	0.0125015	0.271586	0.000535366	0.0180078	0.976343
cg25481186	0.0135333	0.0278661	0.628296	0.00112575	0.0157386	0.943123	-0.00842344	0.0226706	0.711024
cg25481201	0.0177008	0.0142605	0.217477	-0.0149649	0.00805427	0.0661696	-0.00496127	0.0116017	0.669858
cg25481252	-0.00535735	0.0180829	0.767654	-0.00482898	0.0102131	0.637393	-0.00095254	0.0147115	0.948506
cg25481253	0.00751116	0.0271559	0.782675	-0.0156957	0.0153375	0.30866	0.00134872	0.0220929	0.951446
cg25481258	0.00698407	0.0153986	0.651154	-0.00522545	0.00869708	0.549342	-0.010114	0.0125277	0.42143
cg25481261	0.00393806	0.0155488	0.800589	-0.0102896	0.00878187	0.244165	-0.00176633	0.0126498	0.889237
cg25481348	0.00652878	0.0101591	0.521948	-0.00312663	0.00573779	0.587048	-0.00185472	0.00826498	0.822908
cg25481364	-0.013164	0.0273371	0.631204	-0.0101745	0.0154399	0.511456	0.0118362	0.0222403	0.595795
cg25481384	0.0296773	0.0193783	0.128874	0.0107397	0.0109448	0.328877	-0.0285422	0.0157653	0.0732917
cg25481439	0.012782	0.0138554	0.358521	-0.0125804	0.00782548	0.111135	-0.00248114	0.0112722	0.826242
cg25481454	-0.00785162	0.0135173	0.562669	0.00718118	0.00763449	0.349211	0.00952925	0.0109971	0.388318
cg25481455	0.0484029	0.0186964	0.0110934	-0.0280686	0.0105596	0.00917774	-0.0359884	0.0152106	0.0199486
cg25481479	0.00153868	0.00418506	0.71392	-0.00200651	0.0023637	0.398016	-0.000348612	0.00340479	0.918657
cg25481491	-0.00316722	0.0176146	0.857676	-0.0090753	0.00994865	0.363895	0.0100093	0.0143305	0.486543
cg25481538	-0.00258179	0.00628729	0.682236	0.000488435	0.00355103	0.89088	0.00122601	0.00511507	0.811074
cg25481555	0.00113832	0.00791913	0.885999	0.00488245	0.00447269	0.277679	-0.00238921	0.00644266	0.711555
cg25481587	0.00916046	0.0172524	0.596643	-0.00211995	0.00974408	0.828222	0.00256041	0.0140358	0.85563
cg25481630	-0.0112094	0.0125657	0.374543	0.00244051	0.00709703	0.731676	0.0048687	0.0102229	0.634953
cg25481635	0.00350775	0.00382051	0.360802	-0.00267958	0.00215781	0.217271	-0.00420345	0.0031082	0.179369
cg25481636	-0.0479164	0.0171625	0.0063	0.00876949	0.00969331	0.367846	0.0356327	0.0139627	0.0122558
cg25481666	-0.00492744	0.0342347	0.885851	0.00679222	0.0193356	0.726132	0.0208223	0.0278519	0.456487
cg25481672	0.00223556	0.0112589	0.843018	-0.00272182	0.00635896	0.669569	0.00112705	0.00915973	0.902325
cg25481680	-0.0159132	0.0125644	0.208323	0.0136806	0.00709629	0.056769	0.0129819	0.0102218	0.207086
cg25481705	0.0595684	0.0262491	0.0254388	-0.0202422	0.0148254	0.175261	-0.0593584	0.0213551	0.00652578
cg25481735	0.000817268	0.00955826	0.932035	0.0050981	0.00539846	0.347307	-0.00289998	0.00777618	0.710006
cg25481803	0.0268474	0.0144772	0.066679	-0.014032	0.00817663	0.0893015	-0.00624409	0.011778	0.597208
cg25481833	0.00759654	0.023074	0.742688	0.00176816	0.0130321	0.892354	-0.0114192	0.018772	0.544387
cg25481844	-0.0624204	0.0338523	0.0682188	0.0149764	0.0191196	0.435341	0.0402868	0.0275408	0.146721
cg25481874	-0.0126922	0.0394185	0.748148	0.0307444	0.0222634	0.170438	0.0208002	0.0320692	0.518111
cg25481888	-0.0284814	0.0256628	0.269788	-0.00835998	0.0144942	0.565411	0.0363925	0.0208782	0.0844543
cg25481999	-0.00218855	0.0182223	0.904648	0.0027871	0.0102919	0.78711	-0.00127693	0.0148249	0.931536
cg25482033	-0.00610533	0.00401341	0.131422	5.42238e-05	0.00226676	0.980964	0.00388765	0.00326514	0.236666
cg25482091	-0.0163309	0.0267739	0.543303	0.00121553	0.0151218	0.936097	0.00283797	0.0217821	0.896605
cg25482100	0.012114	0.0152317	0.428351	-0.000682526	0.00860277	0.936926	-0.0104738	0.0123918	0.400049
cg25482105	0.00566731	0.00567472	0.320403	-0.00203726	0.00320506	0.526493	-0.00338285	0.00461671	0.465466
cg25482132	-0.00128955	0.0162183	0.936787	-0.00417733	0.00916	0.64937	0.00796188	0.0131945	0.54762
cg25482146	-0.0145838	0.0251952	0.56403	0.00935893	0.0142301	0.512283	0.0144223	0.0204977	0.483348
cg25482228	0.00852788	0.0115554	0.462276	0.00684471	0.00652641	0.296863	-0.00605202	0.00940094	0.52123
cg25482247	0.0131216	0.0147924	0.377223	-0.0125825	0.00835466	0.135272	-0.00536317	0.0120344	0.656832
cg25482259	0.000708137	0.029781	0.981078	-0.00421501	0.0168202	0.802654	-0.0113237	0.0242285	0.641271
cg25482293	0.0140304	0.0201522	0.487939	-0.00388405	0.0113819	0.733648	-0.0228614	0.016395	0.166346
cg25482352	0.000251421	0.00886207	0.977424	0.00515664	0.00500526	0.305431	-0.00538712	0.0072098	0.456735
cg25482382	-0.00899701	0.0266482	0.73637	-0.00344056	0.0150508	0.819658	0.00110741	0.0216798	0.959366
cg25482411	0.00162522	0.00619091	0.793473	-0.00068212	0.0034966	0.845733	-0.00276401	0.00503666	0.584406
cg25482422	0.0149915	0.0539461	0.781676	0.0054711	0.0304685	0.857864	-0.00762797	0.0438882	0.862378
cg25482438	-0.0152902	0.0220682	0.490034	0.0142553	0.012464	0.255528	0.00537594	0.0179537	0.765244
cg25482454	-0.00702669	0.0249528	0.778845	-0.0158369	0.0140932	0.263875	0.00742388	0.0203005	0.715378
cg25482607	0.00455337	0.00425371	0.287047	0.00197763	0.00240248	0.412413	-0.00200616	0.00346064	0.563441
cg25482714	0.00325643	0.0163313	0.842365	-0.0110773	0.00922387	0.23267	0.00190989	0.0132865	0.885996
cg25482739	-0.0306583	0.0217506	0.161842	0.0152771	0.0122846	0.216616	0.0238224	0.0176954	0.181327
cg25482755	0.0203841	0.0274723	0.459871	-0.01566	0.0155163	0.315333	-0.0265855	0.0223503	0.23712
cg25482767	-0.0441231	0.0255635	0.0874951	0.0234064	0.0144381	0.108199	0.0272648	0.0207974	0.192929
cg25482769	-0.000163338	0.031667	0.995895	-0.0112581	0.0178854	0.530515	0.0129442	0.0257629	0.616488
cg25482786	-0.0013814	0.0102124	0.892678	-0.000480186	0.00576791	0.933822	0.00661795	0.00830837	0.427643
cg25482834	0.0100265	0.0131116	0.446282	-0.0100598	0.00740535	0.177439	-0.00062479	0.010667	0.953412
cg25482854	0.0102469	0.0211335	0.628854	-0.01501	0.0119361	0.211549	0.00223533	0.0171933	0.896823
cg25482900	-0.00927585	0.0161678	0.567468	0.00991578	0.00913148	0.280191	0.0125621	0.0131534	0.341904
cg25482916	0.00190419	0.00438893	0.665342	-0.000657294	0.00247885	0.791442	-0.00288912	0.00357064	0.420399
cg25483003	-0.0248121	0.0207429	0.234514	0.00131747	0.0117155	0.910692	0.00765285	0.0168755	0.6512
cg25483073	-0.00723538	0.0255514	0.777644	-0.0026042	0.0144313	0.857169	-0.00763478	0.0207876	0.714205
cg25483094	-0.00664713	0.00792298	0.403529	0.00330166	0.00447486	0.462385	0.00662338	0.0064458	0.306691
cg25483123	0.00482284	0.0406951	0.905905	0.0240703	0.0229844	0.297563	0.0041714	0.0331078	0.899994
cg25483140	-0.00214642	0.00999796	0.830458	0.000829886	0.0056468	0.883461	-0.00285361	0.00813391	0.72647
cg25483149	-0.00536621	0.016905	0.751591	-0.00626793	0.00954789	0.513058	0.00237258	0.0137532	0.863392
cg25483151	-0.0307026	0.0323406	0.344778	0.00926444	0.0182658	0.613153	0.00980324	0.0263109	0.710257
cg25483186	-0.0252331	0.0193852	0.196083	0.00530505	0.0109487	0.629086	0.00684694	0.015771	0.665136
cg25483191	-0.0132955	0.0306915	0.665822	0.013175	0.0173344	0.449049	0.020076	0.0249693	0.423326
cg25483271	0.0159812	0.0122156	0.193845	0.00278635	0.0068993	0.687195	-0.0175512	0.00993806	0.0805007
cg25483348	0.0008802	0.00689491	0.89868	0.00944263	0.00389421	0.0171492	-0.00997464	0.0056094	0.0784723
cg25483360	0.00263529	0.0420649	0.950174	-0.0170502	0.0237581	0.474674	-0.0242366	0.0342222	0.480494
cg25483464	-0.0121609	0.00865623	0.16322	-0.00219137	0.004889	0.654981	0.00965153	0.00704234	0.173662
cg25483530	0.00883501	0.0433768	0.839026	-0.0236551	0.024499	0.336645	-0.0151078	0.0352895	0.669511
cg25483596	0.0258878	0.00973774	0.0091676	-0.00603132	0.00549983	0.275487	-0.0153371	0.00792221	0.0557529
cg25483674	-0.00801732	0.0188324	0.671246	0.0060008	0.0106365	0.573925	0.00707831	0.0153212	0.64511
cg25483706	-0.0241067	0.0146494	0.103055	0.00941802	0.00827393	0.25778	0.0147886	0.0119181	0.217623
cg25483734	0.0580275	0.0293814	0.0510843	-0.0454114	0.0165945	0.00737275	-0.0462996	0.0239034	0.0556319
cg25483741	-0.00549788	0.0321714	0.86466	0.0160014	0.0181702	0.380667	0.0207479	0.0261732	0.42986
cg25483749	0.000227064	0.0171263	0.989449	-0.00912771	0.00967287	0.347674	0.00197835	0.0139332	0.887381
cg25483774	-0.032627	0.0217012	0.135935	0.0238905	0.0122568	0.0541343	0.0233527	0.0176552	0.189009
cg25483839	-0.0127111	0.00715567	0.0787745	0.00868572	0.00404149	0.0340861	0.00638771	0.00582154	0.27522
cg25483854	-0.0400775	0.0215354	0.0657416	0.0209366	0.0121631	0.0883484	0.00539324	0.0175203	0.758867
cg25483907	0.00154302	0.0197478	0.937879	0.00418088	0.0111535	0.708582	0.00277499	0.016066	0.863224
cg25484053	0.0278294	0.020306	0.173662	0.0112283	0.0114688	0.329973	-0.0203532	0.0165201	0.220888
cg25484127	0.000127257	0.010658	0.990498	-0.00447301	0.0060196	0.459214	0.00176168	0.0086709	0.839423
cg25484135	-0.0415955	0.0235508	0.0804761	-0.0124213	0.0133014	0.352683	0.0421102	0.0191599	0.0303163
cg25484139	0.0692436	0.037107	0.0650247	-0.0341872	0.0209579	0.10605	-0.0271075	0.0301887	0.37142
cg25484149	-0.0123235	0.021699	0.571381	0.0108195	0.0122555	0.379491	0.00934456	0.0176534	0.59777
cg25484160	-0.00517118	0.0119294	0.665618	-0.00190016	0.00673769	0.778523	-0.000632836	0.00970527	0.948143
cg25484228	0.002991	0.022671	0.895309	0.00856285	0.0128044	0.505233	-0.0115628	0.0184441	0.532177
cg25484245	0.0170786	0.0108748	0.119527	-0.0117167	0.00614203	0.0593676	-0.0154595	0.00884727	0.0837054
cg25484252	0.00116167	0.033625	0.972511	0.0107152	0.0189913	0.573896	-0.00510379	0.0273559	0.852383
cg25484306	-0.00115223	0.0167301	0.945232	0.00703568	0.00944909	0.458303	0.000687606	0.0136109	0.959812
cg25484319	0.00868839	0.00888491	0.33054	-0.00318682	0.00501815	0.52687	-0.00880892	0.00722838	0.2259
cg25484338	0.0107427	0.0110798	0.334645	0.00451259	0.00625783	0.472558	-0.013649	0.00901406	0.133196
cg25484373	-0.00240778	0.00261188	0.358868	0.000121758	0.00147518	0.934388	0.00264611	0.00212492	0.215999
cg25484418	0.0430129	0.0233422	0.0683949	-0.0269944	0.0131836	0.0432771	-0.0401294	0.0189902	0.0371276
cg25484519	0.00144051	0.00300305	0.632523	0.00111444	0.00169611	0.512683	-0.000317642	0.00244315	0.896823
cg25484552	-0.0097918	0.00600273	0.106053	0.00511664	0.00339031	0.134467	0.00547663	0.00488356	0.264841
cg25484577	0.0295295	0.0278435	0.291501	-0.00607616	0.0157259	0.700054	-0.00838175	0.0226523	0.712168
cg25484698	-0.0271107	0.0145105	0.0647004	0.00791649	0.00819547	0.336442	0.0252132	0.0118051	0.0351888
cg25484712	0.0299316	0.0206021	0.149461	-0.0161367	0.011636	0.16865	-0.0130853	0.016761	0.43686
cg25484790	0.0184317	0.0190682	0.336116	-0.00603997	0.0107696	0.576192	-0.00546565	0.0155131	0.725351
cg25484904	0.00503772	0.0123503	0.684233	-0.0158803	0.00697536	0.0249838	-0.00651854	0.0100476	0.518009
cg25484959	-0.00188193	0.00229997	0.415203	0.00100569	0.00129901	0.440678	0.000640327	0.00187116	0.732926
cg25484990	0.00216103	0.00822018	0.793185	-0.00752323	0.00464272	0.108352	-0.000279508	0.00668758	0.966747
cg25485055	0.0245028	0.0406892	0.548436	0.00261291	0.0229811	0.909709	-0.0117971	0.033103	0.722326
cg25485091	0.0377234	0.0356893	0.293113	-0.023241	0.0201572	0.251719	-0.0016756	0.0290353	0.954098
cg25485092	-0.0365738	0.0186386	0.0525684	0.000901232	0.010527	0.93195	0.0228918	0.0151636	0.134348
cg25485119	0.000686943	0.00401748	0.864585	7.81014e-05	0.00226905	0.972612	-0.00107798	0.00326845	0.742245
cg25485126	0.00546661	0.00402662	0.177703	0.000684992	0.00227422	0.763901	-0.00452346	0.00327589	0.170471
cg25485128	-0.000645981	0.0044856	0.885786	-0.00025201	0.00253344	0.920966	0.00112462	0.00364929	0.758604
cg25485176	-0.0108492	0.0179856	0.547759	-0.00433327	0.0101582	0.670621	0.000275967	0.0146323	0.984991
cg25485190	-0.0255438	0.0209034	0.224643	0.0208471	0.0118062	0.0805475	0.0137406	0.0170061	0.421059
cg25485235	-0.0455174	0.0345839	0.191196	0.0162224	0.0195328	0.408264	0.0170296	0.028136	0.546406
cg25485376	0.0242533	0.0228095	0.290261	-0.00028972	0.0128827	0.982104	-0.0142536	0.0185568	0.444271
cg25485388	0.00802861	0.0121103	0.508914	-0.000841652	0.00683983	0.902318	-0.0097724	0.00985241	0.323699
cg25485392	0.00118764	0.0163016	0.94207	-0.00809652	0.00920704	0.381345	-0.00211165	0.0132622	0.873821
cg25485435	0.0102517	0.0182274	0.575103	0.00479441	0.0102947	0.642453	0.00416121	0.014829	0.779598
cg25485560	0.0488547	0.0292791	0.0983914	-0.0353474	0.0165367	0.0350444	-0.0406578	0.0238202	0.0910145
cg25485565	-0.0213125	0.0175085	0.226426	0.0126977	0.0098887	0.202149	0.0209124	0.0142441	0.145268
cg25485640	0.00520783	0.0196139	0.791169	-0.00415031	0.0110779	0.708731	-0.00250197	0.0159571	0.87573
cg25485651	0.00417743	0.0186823	0.823531	0.0134585	0.0105517	0.205154	-0.0107407	0.0151991	0.48145
cg25485655	0.0202318	0.0124723	0.107987	-0.00303282	0.00704432	0.667752	-0.00583746	0.010147	0.566412
cg25485699	-0.0166857	0.0379135	0.660835	-0.0129062	0.0214134	0.548089	-0.00858014	0.0308448	0.781467
cg25485720	-0.00402291	0.0416487	0.923248	-0.0161274	0.023523	0.494583	-0.0129317	0.0338836	0.703546
cg25485734	-0.0104143	0.0131338	0.42973	-0.0150343	0.00741793	0.045404	0.0138585	0.0106851	0.197682
cg25485801	-0.0142735	0.0218202	0.514553	-0.00653598	0.0123239	0.597069	0.00562179	0.0177519	0.752155
cg25485805	0.0187197	0.0224521	0.406443	-0.0119557	0.0126809	0.348096	-0.0327669	0.0182661	0.0759188
cg25485822	0.0822756	0.0365136	0.02647	-0.0370829	0.0206227	0.0752311	-0.0471247	0.0297059	0.115876
cg25485859	-0.0133688	0.016905	0.43096	-0.00438739	0.00954785	0.646882	0.0122059	0.0137532	0.376982
cg25485875	0.0522232	0.022277	0.0210828	-0.00540492	0.0125819	0.668446	-0.0466329	0.0181236	0.0115797
cg25485913	-0.0114722	0.0228036	0.616033	0.00459963	0.0128794	0.721762	0.0056928	0.0185521	0.759605
cg25485926	0.0122728	0.0170592	0.473591	-0.00756367	0.00963496	0.434334	-0.00357131	0.0138786	0.797468
cg25485930	-0.00778431	0.0332386	0.815322	-0.0103325	0.018773	0.583303	-0.00746613	0.0270415	0.783053
cg25485956	0.0218719	0.0231284	0.346643	-0.0165907	0.0130628	0.207066	-0.00661406	0.0188163	0.725963
cg25485994	0.00186874	0.0151434	0.902041	0.00680164	0.00855295	0.428396	0.00773182	0.0123201	0.531739
cg25486039	-0.000485775	0.0117209	0.967025	0.00612943	0.00661991	0.356768	-0.00599064	0.00953562	0.531309
cg25486085	0.000872039	0.0126273	0.945083	0.0104349	0.00713183	0.146627	-0.00659078	0.010273	0.522655
cg25486093	-0.0149775	0.00967041	0.124655	0.0136349	0.0054618	0.0142144	0.00728008	0.00786743	0.35706
cg25486128	-0.0128408	0.0264189	0.62802	0.0198908	0.0149213	0.185606	0.00614749	0.0214933	0.775467
cg25486143	-0.0166452	0.027847	0.551394	-0.00629014	0.0157278	0.690074	0.00916939	0.0226551	0.686552
cg25486145	0.0207572	0.0266225	0.437453	0.00257697	0.0150362	0.864275	-0.0091305	0.0216589	0.67427
cg25486187	0.0535365	0.0312762	0.0901085	-0.0310261	0.0176646	0.0821447	-0.0342583	0.0254449	0.181289
cg25486310	0.0541491	0.0195168	0.00662127	-0.0303163	0.011023	0.0070922	-0.0318231	0.015878	0.0478057
cg25486322	-0.001751	0.0110425	0.874335	0.00837823	0.00623677	0.182258	-0.000403775	0.00898373	0.964242
cg25486361	0.0125002	0.0183979	0.498463	-0.0005509	0.0103911	0.957827	-0.0087396	0.0149678	0.560633
cg25486378	-0.00973228	0.00931532	0.298703	-0.000522043	0.00526125	0.921163	0.00277863	0.00757854	0.714675
cg25486386	0.0101207	0.01105	0.361965	-0.00879051	0.00624099	0.162144	-0.00777606	0.00898981	0.389159
cg25486392	0.0200535	0.0143477	0.165363	-0.0094805	0.00810349	0.244868	-0.0176113	0.0116726	0.134576
cg25486399	-0.00238333	0.013218	0.857282	0.00263996	0.00746545	0.72438	-0.000824441	0.0107536	0.939045
cg25486412	0.00423044	0.00956693	0.659323	-0.000148416	0.00540336	0.978143	-0.00281074	0.00778324	0.718782
cg25486429	0.00329629	0.0122026	0.787628	0.000744846	0.00689197	0.914158	-0.00542395	0.00992751	0.586063
cg25486432	-0.0865467	0.0366081	0.0200441	0.0294798	0.0206761	0.157106	0.0632011	0.0297828	0.0363533
cg25486438	0.000928352	0.0369028	0.979981	-0.0145865	0.0208425	0.485682	-0.0046892	0.0300225	0.876205
cg25486472	0.00310969	0.00424421	0.465497	-0.00616809	0.00239711	0.011577	-0.000348721	0.00345291	0.919762
cg25486486	-0.0106635	0.0261527	0.684353	-0.00501854	0.0147709	0.734766	-0.0094055	0.0212767	0.659423
cg25486506	5.29182e-05	0.0134599	0.996871	-0.00711856	0.0076021	0.351373	-0.00305309	0.0109504	0.780978
cg25486550	0.00214322	0.00764713	0.779865	0.00362458	0.00431906	0.403397	-0.00238333	0.00622138	0.702484
cg25486571	0.008813	0.00624427	0.161301	0.00254462	0.00352673	0.472306	-0.00659475	0.00508007	0.197278
cg25486615	0.00279757	0.00552534	0.613771	-0.00046209	0.00312069	0.882589	-0.000726718	0.00449518	0.871902
cg25486618	-0.0225886	0.0368505	0.541309	-0.00659412	0.020813	0.752048	0.00426319	0.0299799	0.887213
cg25486647	-0.00631179	0.00435409	0.150357	-0.000408569	0.00245917	0.868388	0.00636901	0.0035423	0.075258
cg25486660	0.0380788	0.0307584	0.218674	-0.0176265	0.0173722	0.312776	-0.0101597	0.0250237	0.685626
cg25486673	-0.00386652	0.0114231	0.735723	-0.000451742	0.00645169	0.944321	0.00549916	0.00929331	0.555392
cg25486737	-0.0015293	0.0294271	0.958659	0.00408943	0.0166203	0.806158	0.0105421	0.0239406	0.66066
cg25486738	-0.0267316	0.0247527	0.282817	-0.00458727	0.0139802	0.743517	0.0276153	0.0201377	0.173406
cg25486749	0.0342147	0.0574154	0.552606	0.00486103	0.0324279	0.881149	-0.0224596	0.0467107	0.631713
cg25486757	0.00744413	0.00860397	0.389044	-0.00997816	0.00485948	0.0427037	-0.00422719	0.00699982	0.547305
cg25486824	-0.0555882	0.0285152	0.0541034	0.0119228	0.0161053	0.460885	0.0418867	0.0231987	0.0740575
cg25486883	-0.00161891	0.0377591	0.965889	-0.00858805	0.0213261	0.688046	-0.0162879	0.0307191	0.597159
cg25486915	0.0197065	0.0116715	0.0945094	-0.000631483	0.00659201	0.923879	-0.0133285	0.00949543	0.163576
cg25486941	-0.0380152	0.0236927	0.111819	0.023532	0.0133815	0.081776	0.0106781	0.0192753	0.580855
cg25486949	0.00213599	0.00960875	0.824546	0.00431327	0.00542698	0.428661	0.00235158	0.00781727	0.76419
cg25486979	0.000487544	0.00356588	0.891529	0.000797879	0.00201399	0.692842	0.000437032	0.00290104	0.880564
cg25486993	0.0175983	0.0135671	0.197631	-0.0104621	0.00766263	0.17527	-0.0131308	0.0110376	0.237062
cg25487008	0.0276322	0.0277456	0.321746	-0.0252761	0.0156706	0.109968	-0.0196707	0.0225726	0.385643
cg25487047	0.0474131	0.0246277	0.0571048	-0.00903184	0.0139096	0.517649	-0.0291569	0.0200361	0.148803
cg25487065	0.00661516	0.0118439	0.577757	0.000258918	0.00668937	0.969204	-0.00843361	0.00963568	0.383579
cg25487118	-0.000757263	0.0148397	0.959406	0.00340149	0.00838138	0.685746	-0.0128896	0.0120729	0.288303
cg25487343	-0.000423047	0.00813628	0.958638	0.00665307	0.00459533	0.150867	-0.00149078	0.00661932	0.82228
cg25487370	0.00203234	0.00258934	0.434413	-0.000887754	0.00146244	0.545232	-0.00158474	0.00210657	0.453683
cg25487382	-0.0211847	0.0366811	0.564901	0.00608401	0.0207173	0.769633	0.00769099	0.0298422	0.797162
cg25487404	-0.00374679	0.00558724	0.504055	0.000361867	0.00315565	0.908939	0.00400053	0.00454554	0.380958
cg25487430	-0.00390186	0.00735354	0.59689	0.00351905	0.00415325	0.398892	0.00164912	0.00598253	0.783393
cg25487438	0.000773593	0.00308019	0.802224	-0.000603809	0.00173968	0.729275	0.000663803	0.00250591	0.791647
cg25487518	-0.0126075	0.0133977	0.349008	0.0008651	0.00756696	0.909213	0.007144	0.0108998	0.513729
cg25487529	0.00867936	0.00596614	0.148929	-0.00251765	0.00336965	0.456759	-0.00279797	0.00485379	0.565633
cg25487538	-0.0174006	0.0313492	0.58012	-0.00244957	0.0177059	0.890249	-0.00244425	0.0255043	0.923846
cg25487540	0.00224238	0.0307199	0.941959	-0.0110542	0.0173504	0.525538	-0.0125782	0.0249924	0.615895
cg25487650	-0.00933821	0.0127759	0.466568	0.0016442	0.00721575	0.820228	0.00349939	0.0103939	0.73708
cg25487775	0.00326334	0.0363071	0.928565	-0.00608811	0.0205061	0.767177	0.0129253	0.0295379	0.662652
cg25487804	0.0219043	0.0134168	0.105762	-0.00207587	0.00757775	0.784705	-0.0167319	0.0109153	0.128527
cg25487819	0.0288951	0.0149928	0.0568423	-0.012643	0.00846786	0.138636	-0.0167285	0.0121975	0.17336
cg25487903	0.00901273	0.00631642	0.156795	-0.00549966	0.00356748	0.126392	-0.00450439	0.00513877	0.382874
cg25487949	0.00483663	0.00491349	0.327364	-5.98773e-07	0.00277512	0.999828	-0.0029951	0.00399741	0.455495
cg25487976	0.00865261	0.00602988	0.154484	-0.00312954	0.00340565	0.36039	-0.00287801	0.00490565	0.558772
cg25488021	-0.0160027	0.0110061	0.149146	0.0130702	0.00621622	0.038063	0.0136215	0.00895412	0.131416
cg25488046	-0.00457147	0.0181181	0.801326	-0.0118197	0.010233	0.250875	0.0074549	0.0147401	0.614163
cg25488058	0.0385926	0.0253829	0.131626	-0.0152796	0.0143361	0.289129	-0.00815809	0.0206504	0.693659
cg25488067	0.022882	0.0168305	0.17709	-0.00875648	0.00950578	0.359222	-0.023687	0.0136926	0.0867927
cg25488082	0.00270029	0.00499991	0.590375	-0.00157829	0.00282393	0.577504	-6.83212e-05	0.00406771	0.986634
cg25488122	-0.0173163	0.00865531	0.0481963	0.0109801	0.00488848	0.0269411	0.0108869	0.00704159	0.125307
cg25488160	0.00619882	0.0242956	0.799149	0.00827998	0.0137221	0.547632	-0.0108232	0.0197659	0.585231
cg25488168	-0.0211113	0.0102795	0.0426641	0.00489363	0.00580579	0.401344	0.0122668	0.00836293	0.145629
cg25488206	0.00337933	0.0275212	0.902525	-0.011487	0.0155438	0.461669	-0.000929148	0.0223901	0.966983
cg25488288	0.00289787	0.00505908	0.568087	-0.00139254	0.00285734	0.627096	-0.0038201	0.00411585	0.355613
cg25488308	-0.00472188	0.00376634	0.212932	0.000743791	0.00212721	0.727348	0.00528547	0.00306414	0.0876893
cg25488374	-0.0838506	0.0349648	0.0183716	0.0528808	0.019748	0.00869057	0.0432452	0.0284459	0.131665
cg25488547	0.00468179	0.0334282	0.888904	-0.0244313	0.0188801	0.198698	-0.0162731	0.0271958	0.550973
cg25488567	-0.0145411	0.0116555	0.215161	0.00481238	0.00658298	0.466503	0.01719	0.00948242	0.0729198
cg25488669	0.0079254	0.00559255	0.159615	-0.006456	0.00315865	0.0436449	-0.00525792	0.00454986	0.250645
cg25488697	0.00537907	0.00831791	0.519348	-0.00117377	0.00469792	0.803227	-0.00986414	0.0067671	0.148131
cg25488749	-0.0133687	0.0220703	0.546094	0.0182476	0.0124652	0.146427	0.0216359	0.0179555	0.231115
cg25488880	0.0681045	0.0467131	0.148057	-0.0185252	0.0263834	0.484247	-0.040232	0.0380038	0.292371
cg25488883	-0.000657626	0.00726158	0.928025	0.00462236	0.0041013	0.262475	0.00326204	0.0059077	0.58209
cg25488905	-0.0447826	0.027624	0.108199	0.0290433	0.0156019	0.0656676	0.0331359	0.0224737	0.143571
cg25488916	0.0145518	0.0241069	0.547481	-0.00187078	0.0136155	0.890996	-0.00390146	0.0196123	0.842731
cg25488973	0.0415099	0.0321717	0.199996	-0.0141506	0.0181704	0.437992	-0.0172771	0.0261735	0.510739
cg25488990	-0.00972095	0.0172402	0.574142	0.00658567	0.00973718	0.500416	-0.00443385	0.0140259	0.752584
cg25489002	-0.0174094	0.0175115	0.322589	0.00108359	0.0098904	0.912983	0.0109078	0.0142466	0.445728
cg25489023	0.00057411	0.0181819	0.974875	-0.0130012	0.0102691	0.208497	-0.00544615	0.014792	0.713532
cg25489024	-0.00338643	0.00388659	0.385714	0.000627923	0.00219513	0.775441	0.00193384	0.00316196	0.542221
cg25489027	-0.00379562	0.00831555	0.649078	0.00236178	0.00469658	0.616182	0.000864076	0.00676517	0.898629
cg25489030	-0.00407993	0.0103346	0.693859	-0.00491571	0.00583692	0.40174	0.00211604	0.00840776	0.801818
cg25489035	0.108268	0.0566114	0.0587341	-0.00865518	0.0319738	0.787194	-0.0465809	0.0460566	0.314323
cg25489083	0.00201963	0.0455826	0.96475	-0.0243036	0.0257448	0.347482	-0.0140249	0.037084	0.706105
cg25489113	0.0723176	0.0344076	0.0381359	-0.0441003	0.0194332	0.0254408	-0.0528445	0.0279925	0.0620105
cg25489169	0.0114276	0.00575757	0.0499635	-0.00393542	0.00325185	0.229109	-0.00950672	0.00468411	0.0451117
cg25489265	-0.0158967	0.0200659	0.430143	0.00909399	0.0113331	0.424248	0.0235765	0.0163247	0.151866
cg25489300	0.00328438	0.0171397	0.848433	-0.000497423	0.00968041	0.959124	0.00140703	0.0139441	0.919832
cg25489370	0.00200134	0.0084577	0.813438	-0.000222571	0.00477687	0.962932	0.00360561	0.00688082	0.601455
cg25489405	-0.019429	0.0124055	0.120535	0.0113543	0.0070066	0.108335	0.00601848	0.0100926	0.552333
cg25489413	0.0214836	0.0336491	0.524665	-0.02	0.0190049	0.295221	-0.0102677	0.0273755	0.70842
cg25489415	-0.00315391	0.0109351	0.773634	-0.00764236	0.00617608	0.218891	0.00394516	0.00889631	0.65841
cg25489460	0.00913148	0.0387617	0.81425	-0.0152421	0.0218924	0.487935	-0.0152363	0.0315348	0.630061
cg25489467	0.00330337	0.00375041	0.380581	-0.00411766	0.00211822	0.054772	-0.00112679	0.00305118	0.712703
cg25489472	0.0176739	0.0180309	0.329399	-0.0049751	0.0101837	0.626264	-0.00971406	0.0146691	0.50939
cg25489477	-0.00451656	0.0371452	0.903471	-0.0101624	0.0209795	0.629186	-0.0128365	0.0302198	0.671934
cg25489517	-0.0028882	0.0355537	0.935421	-0.000860343	0.0200806	0.965913	-0.013957	0.028925	0.630509
cg25489524	0.0203285	0.0181638	0.265801	-0.0140422	0.0102588	0.174195	-0.00657875	0.0147773	0.657162
cg25489720	-0.0194043	0.0160957	0.230892	0.00429699	0.00909078	0.637496	0.0171379	0.0130948	0.193678
cg25489726	-0.0241173	0.0156317	0.126091	-0.00116972	0.00882871	0.894868	0.0179112	0.0127173	0.162173
cg25489840	-0.00173931	0.0171021	0.919201	0.00202658	0.00965917	0.834252	-0.00526175	0.0139135	0.706118
cg25489866	-0.00504777	0.0065342	0.441669	0.00511742	0.00369048	0.168694	0.00429161	0.00531594	0.421444
cg25489893	-0.0316627	0.0158082	0.047947	-0.00328857	0.00892841	0.713424	0.0133349	0.0128609	0.302353
cg25490052	0.02548	0.0530905	0.632343	-0.00540675	0.0299853	0.857279	-0.00408844	0.0431921	0.92478
cg25490133	-0.0224243	0.0134936	0.099738	0.0027483	0.0076211	0.719161	0.0219931	0.0109778	0.0478931
cg25490175	0.00259036	0.00337026	0.443983	-0.00423743	0.00190351	0.0282973	-0.000646061	0.0027419	0.814215
cg25490185	-0.000201569	0.0157787	0.989833	-0.00569768	0.00891173	0.524089	-0.00949143	0.0128369	0.461438
cg25490194	-0.0350564	0.0240273	0.147757	0.0268863	0.0135705	0.0503681	0.0257136	0.0195476	0.191432
cg25490273	-0.0218534	0.013267	0.10272	0.00132797	0.00749313	0.859697	0.0107835	0.0107934	0.320217
cg25490276	-0.00159644	0.0101653	0.87553	-0.00374831	0.0057413	0.51537	-0.00347703	0.00827003	0.675087
cg25490280	-0.0102395	0.0204812	0.618232	-0.0133018	0.0115677	0.252981	-0.00118368	0.0166626	0.943512
cg25490301	0.0105271	0.0158282	0.507558	-0.000887323	0.00893967	0.921137	-0.00363094	0.0128771	0.778562
cg25490334	0.0114264	0.0263067	0.664986	0.00579382	0.0148579	0.697421	-0.000851485	0.021402	0.968345
cg25490352	-0.0131926	0.0357854	0.713177	-0.0177026	0.0202114	0.383241	0.00204353	0.0291135	0.944184
cg25490362	0.00884715	0.00834574	0.291714	-0.000896862	0.00471363	0.849491	-0.00465513	0.00678973	0.494576
cg25490376	0.0119318	0.0175174	0.497389	-0.0225242	0.00989376	0.0249845	0.00123265	0.0142514	0.931251
cg25490383	0.0361204	0.0345267	0.298062	-0.00917068	0.0195005	0.639201	-0.0147176	0.0280894	0.601493
cg25490404	-0.000709295	0.0115778	0.951274	-0.000203238	0.00653907	0.975269	-0.00178929	0.00941918	0.849731
cg25490410	0.004228	0.00479671	0.380238	-0.00199799	0.00270916	0.462584	-0.00592012	0.0039024	0.132474
cg25490411	0.00374066	0.00286138	0.194173	0.000776363	0.0016161	0.632018	-0.000869876	0.0023279	0.709454
cg25490475	0.0263118	0.0190135	0.16955	-0.0121133	0.0107388	0.262074	-0.0169725	0.0154686	0.275232
cg25490527	-0.0291512	0.0204646	0.157488	0.0197122	0.0115583	0.0912779	0.0279994	0.0166491	0.0958045
cg25490551	-0.0303052	0.0200245	0.133395	0.0211844	0.0113098	0.0640335	0.0298522	0.0162911	0.0699246
cg25490566	0.0118778	0.0145649	0.416757	0.00442308	0.00822617	0.592014	-0.013688	0.0118493	0.25083
cg25490585	0.0102633	0.0203813	0.615697	-0.0147694	0.0115112	0.202504	-0.00510802	0.0165813	0.758691
cg25490594	-1.08436e-05	0.012532	0.999311	0.00221034	0.00707799	0.755488	0.00287836	0.0101955	0.778295
cg25490621	-0.0300455	0.0248356	0.229274	0.0194386	0.014027	0.168955	0.0255747	0.0202052	0.208603
cg25490633	-0.00153439	0.0342244	0.964331	0.0190181	0.0193298	0.327599	0.00131748	0.0278435	0.962357
cg25490655	-0.000262609	0.0184108	0.988648	-0.00293272	0.0103983	0.77851	-0.000623114	0.0149782	0.966901
cg25490693	0.0145323	0.0327331	0.658049	-0.0284472	0.0184875	0.127095	-0.01914	0.0266303	0.474016
cg25490800	0.0129065	0.0152952	0.40082	-0.0054298	0.00863863	0.531107	-0.0075706	0.0124435	0.544331
cg25490837	-0.020206	0.041099	0.624071	0.0177494	0.0232125	0.446319	0.0219862	0.0334363	0.512367
cg25490858	-0.0062324	0.0129595	0.631651	0.00361816	0.00731948	0.622187	0.00872429	0.0105433	0.409981
cg25490865	-0.0127143	0.0141101	0.369756	0.00609779	0.00796933	0.446016	0.00890474	0.0114794	0.439785
cg25490896	-0.00548852	0.0368698	0.881968	-0.0112555	0.0208239	0.590071	-0.00206831	0.0299957	0.945167
cg25490949	-0.0199219	0.0265639	0.455075	0.0112988	0.0150032	0.453198	0.0022533	0.0216113	0.917172
cg25490960	-0.00419852	0.0160941	0.794738	-0.00439491	0.00908988	0.629823	0.00920403	0.0130935	0.483755
cg25491040	-0.0354746	0.0277212	0.203674	0.0290414	0.0156568	0.0666203	0.00970449	0.0225527	0.667921
cg25491066	-0.0173256	0.0367944	0.638776	0.0153581	0.0207813	0.461654	0.00434615	0.0299343	0.88486
cg25491088	0.00330575	0.00876533	0.706886	-0.000478014	0.00495062	0.923276	-0.00650562	0.0071311	0.363856
cg25491112	0.0159549	0.0104832	0.131244	-0.000173296	0.00592088	0.97671	-0.0142861	0.0085287	0.0971106
cg25491122	0.00788558	0.0438489	0.857653	0.00457781	0.0247657	0.853733	0.0102578	0.0356736	0.774301
cg25491145	0.0046559	0.00267916	0.0853843	-0.00338786	0.00151318	0.0274241	-0.00328665	0.00217965	0.134803
cg25491247	0.0162682	0.0174506	0.353503	0.00137182	0.00985604	0.889589	-0.0077465	0.0141971	0.586553
cg25491254	0.0128898	0.0233262	0.581802	-0.00944358	0.0131745	0.475198	0.000159892	0.0189772	0.993295
cg25491265	0.00498768	0.0104007	0.632615	0.00147007	0.00587428	0.802914	-0.00221054	0.00846158	0.794452
cg25491287	0.00411229	0.0318423	0.897507	-0.0141781	0.0179844	0.432392	-0.0109236	0.0259056	0.674188
cg25491321	-0.00901782	0.019549	0.64561	-0.00470978	0.0110412	0.670632	0.00538519	0.0159042	0.735634
cg25491333	0.00790923	0.00972359	0.417957	0.00280955	0.00549184	0.610091	-0.00816286	0.00791069	0.30467
cg25491402	0.00436799	0.0102922	0.672205	0.00273254	0.00581298	0.639345	-0.00931909	0.00837328	0.26845
cg25491456	-0.0187398	0.0206487	0.36634	0.0144451	0.0116623	0.218446	0.0108363	0.0167989	0.520396
cg25491558	0.00806725	0.00751884	0.285933	-0.00853414	0.0042466	0.0472188	-0.0047723	0.006117	0.437172
cg25491601	-0.00892697	0.00905398	0.326575	0.00580568	0.00511365	0.259006	0.00861132	0.00736593	0.245209
cg25491681	0.0039842	0.0111281	0.72109	0.00632684	0.00628508	0.316585	-0.0095077	0.00905332	0.296214
cg25491704	-0.0469958	0.0363995	0.199702	0.0275892	0.0205582	0.182697	0.0437577	0.029613	0.142708
cg25491935	-0.0182522	0.0218989	0.406604	0.0176332	0.0123684	0.157143	-0.00731098	0.017816	0.682438
cg25491948	-0.0338783	0.0262139	0.199265	0.0216383	0.0148055	0.147076	0.00619351	0.0213265	0.772114
cg25491951	0.0148049	0.0108406	0.175163	-0.0058685	0.0061227	0.340179	-0.00694862	0.00881942	0.43267
cg25491987	0.00527785	0.00435918	0.228905	-0.00141151	0.00246204	0.567749	-0.00667115	0.00354644	0.0629293
cg25492056	0.016728	0.0103174	0.10816	0.00142889	0.00582724	0.806808	-0.00784473	0.00839382	0.3523
cg25492097	-0.00579865	0.0157716	0.713916	0.0041099	0.00890772	0.645544	0.012227	0.0128311	0.342974
cg25492112	0.0173205	0.0267937	0.519508	-0.0320149	0.015133	0.0369165	-0.00838775	0.0217982	0.701226
cg25492124	-0.00382319	0.0158514	0.809913	0.00252385	0.00895282	0.77861	-0.00402719	0.0128961	0.75549
cg25492135	0.0484032	0.0175181	0.00684016	-0.0108212	0.00989412	0.276769	-0.0322365	0.0142519	0.0259124
cg25492194	-0.0303604	0.0268004	0.260048	0.0126292	0.0151367	0.406119	0.0293777	0.0218037	0.180967
cg25492195	-0.000807641	0.0112437	0.942883	0.00312188	0.00635037	0.624097	-0.00201335	0.00914737	0.82625
cg25492213	0.000920592	0.0120142	0.939078	0.000580061	0.00678558	0.932051	-0.0086441	0.00977426	0.378659
cg25492232	-0.00251932	0.0113597	0.82495	0.00855393	0.00641592	0.185546	0.000521403	0.00924179	0.955124
cg25492241	0.000755371	0.00316836	0.812061	-0.00105981	0.00178948	0.55505	0.00145974	0.00257764	0.572479
cg25492247	-0.0102048	0.015419	0.50963	0.00230267	0.00870856	0.792016	0.00504056	0.0125442	0.688689
cg25492251	-0.0072497	0.0325783	0.824363	-0.00710744	0.0184001	0.700132	-0.00853665	0.0265043	0.748074
cg25492319	-0.00343761	0.015686	0.826988	-0.010492	0.00885939	0.239168	0.00850109	0.0127615	0.506879
cg25492345	0.053211	0.0391887	0.17764	-0.00986812	0.0221336	0.656693	-0.0291927	0.0318822	0.362102
cg25492350	0.000337787	0.00311341	0.913825	-9.15285e-05	0.00175844	0.958594	7.16834e-05	0.00253294	0.97748
cg25492363	0.00274841	0.00269186	0.309765	0.000532436	0.00152035	0.726935	-0.00374644	0.00218998	0.0902974
cg25492364	-0.000492291	0.00800392	0.951081	0.000425024	0.00452058	0.925285	-0.00177491	0.00651165	0.785754
cg25492383	-0.0114161	0.00733243	0.122709	-0.0017473	0.00414132	0.674009	0.00560928	0.00596535	0.349371
cg25492421	-0.0127877	0.010573	0.22939	0.000744205	0.00597156	0.901076	0.0178157	0.0086017	0.0409699
cg25492440	-0.000313924	0.0318206	0.992149	0.00701931	0.0179721	0.696965	0.00928082	0.0258879	0.72074
cg25492451	-0.0148854	0.0156434	0.343671	0.0199674	0.00883533	0.0260378	0.0057846	0.0127268	0.65046
cg25492458	0.029072	0.01321	0.0301014	-0.0109957	0.00746094	0.143751	-0.0226867	0.0107471	0.0373204
cg25492569	0.020309	0.0125378	0.108484	-0.00177116	0.00708127	0.803019	-0.0149697	0.0102002	0.145417
cg25492574	-0.0222966	0.0185789	0.232991	0.00226662	0.0104933	0.829431	0.0134533	0.015115	0.375611
cg25492583	0.0164919	0.0206223	0.425813	-0.0046581	0.0116474	0.690081	-0.0103063	0.0167774	0.540444
cg25492585	0.0459398	0.0205219	0.0274458	-0.0308924	0.0115906	0.00899712	-0.0421629	0.0166957	0.0131611
cg25492620	0.00512365	0.00333567	0.127757	-0.000309747	0.00188397	0.869746	-0.00109974	0.00271376	0.686179
cg25492624	0.00250174	0.00348044	0.473975	-0.00385636	0.00196574	0.0526242	0.000279201	0.00283154	0.921654
cg25492645	-0.0193237	0.0303478	0.525779	-0.00330785	0.0171403	0.847369	-0.001447	0.0246897	0.953384
cg25492727	0.00226017	0.00306113	0.46207	0.0015169	0.00172891	0.382431	-0.00114317	0.00249041	0.64723
cg25492771	-0.0195477	0.0284627	0.493841	0.0231724	0.0160756	0.152642	0.00980535	0.023156	0.672897
cg25492803	-0.00551383	0.0087962	0.53222	0.0104515	0.00496805	0.0379616	0.00423735	0.00715621	0.555133
cg25492837	-0.0375392	0.0449989	0.406183	0.0217999	0.0254152	0.393123	0.0381097	0.0366092	0.300443
cg25492865	-0.00212521	0.00372028	0.569138	0.000987575	0.0021012	0.639395	-0.00227668	0.00302666	0.453729
cg25492875	0.009211	0.0131919	0.486686	-0.0117528	0.00745071	0.117924	0.000928874	0.0107323	0.931207
cg25492971	0.00695125	0.0388311	0.858297	-0.0275049	0.0219316	0.212781	0.00295815	0.0315913	0.925588
cg25492985	-0.00740521	0.00769561	0.338285	-0.0011638	0.00434644	0.789448	0.00640419	0.00626082	0.308874
cg25493112	-0.0132706	0.025741	0.607333	-0.00765204	0.0145384	0.599845	0.016255	0.0209417	0.439499
cg25493146	0.00517185	0.0365489	0.887762	0.0176916	0.0206427	0.393514	0.00568975	0.0297346	0.848647
cg25493270	0.00425643	0.00795435	0.593788	0.000307367	0.00449258	0.945593	-0.0058844	0.00647132	0.36542
cg25493276	-0.0065115	0.0170109	0.702709	0.0108709	0.0096077	0.260614	0.0116233	0.0138394	0.403023
cg25493286	0.0234977	0.0184653	0.206194	-0.0100334	0.0104291	0.338387	-0.00561968	0.0150225	0.70915
cg25493321	-0.00307434	0.0195549	0.875398	-0.000953097	0.0110445	0.931407	-0.00101827	0.015909	0.949096
cg25493335	0.00748076	0.0131292	0.57013	-0.00280824	0.0074153	0.705723	-0.0126818	0.0106813	0.237983
cg25493385	0.0107562	0.0128592	0.404933	-0.00477541	0.00726283	0.512392	-0.00219418	0.0104617	0.834311
cg25493386	0.00185161	0.0325668	0.954776	-0.00976116	0.0183936	0.596839	0.0144802	0.0264949	0.585945
cg25493454	-0.0620385	0.0266652	0.0220472	0.0192711	0.0150604	0.20371	0.0388756	0.0216936	0.0762143
cg25493477	0.0253799	0.00961887	0.00968599	-0.00285151	0.00543269	0.600852	-0.0211641	0.0078255	0.00806698
cg25493545	-0.00199097	0.00346963	0.567398	0.00121001	0.00195963	0.538357	-0.00104062	0.00282274	0.713179
cg25493589	0.000352633	0.0155859	0.981995	-0.0109169	0.00880286	0.217878	0.015014	0.01268	0.239252
cg25493658	0.0257156	0.0159534	0.110196	-0.00947786	0.00901043	0.295443	-0.0228496	0.012979	0.081442
cg25493671	0.0169382	0.0212643	0.427636	-0.00166164	0.01201	0.890244	-0.0120144	0.0172997	0.489021
cg25493687	-0.0110973	0.00832003	0.185358	0.00383469	0.00469911	0.416453	0.0046227	0.00676881	0.496256
cg25493727	-0.00415512	0.00947217	0.661869	0.00330151	0.00534984	0.538584	0.00185873	0.00770615	0.809903
cg25493769	-0.0238523	0.0153343	0.123055	0.0218587	0.00866076	0.013214	0.00731908	0.0124754	0.558766
cg25493878	-0.00934148	0.0185454	0.615597	-0.0134827	0.0104744	0.201054	0.0226589	0.0150878	0.136361
cg25493901	0.019011	0.0147313	0.199909	-0.0137969	0.00832019	0.100466	-0.0067361	0.0119848	0.575362
cg25493948	-0.0710209	0.0340975	0.0398661	0.032647	0.0192581	0.0932062	0.0558208	0.0277402	0.0469361
cg25493973	-0.0283725	0.0190195	0.138975	0.0017404	0.0107421	0.871626	0.0155724	0.0154734	0.316703
cg25493992	0.014754	0.0333679	0.659346	0.00879282	0.018846	0.641849	-0.00528601	0.0271467	0.846015
cg25494016	0.0656681	0.0362834	0.0733819	-0.0301489	0.0204927	0.144441	-0.0353068	0.0295186	0.234549
cg25494045	0.0123367	0.0314543	0.695754	0.00055763	0.0177652	0.975023	-0.0184918	0.0255899	0.471634
cg25494059	-0.0198348	0.0216161	0.361083	-0.0108838	0.0122086	0.374853	0.0218766	0.0175859	0.216473
cg25494064	-0.0149597	0.0128358	0.246658	0.00468799	0.00724962	0.519368	0.0114293	0.0104427	0.276427
cg25494094	0.00147148	0.015028	0.922199	0.00433526	0.00848773	0.610663	-0.00528751	0.0122261	0.666345
cg25494151	-0.000548028	0.00238782	0.818951	-0.000931942	0.00134863	0.491181	0.00115402	0.00194263	0.553847
cg25494156	-0.0411932	0.024278	0.0929219	0.0394818	0.0137121	0.00489379	0.0270921	0.0197515	0.173307
cg25494159	0.031594	0.0285293	0.270822	-0.00495419	0.0161132	0.759144	-0.0161346	0.0232102	0.488605
cg25494227	0.0109589	0.0195589	0.576552	0.00559419	0.0110468	0.613708	-0.00379995	0.0159123	0.811755
cg25494254	0.0129778	0.0385451	0.73707	-0.000353882	0.0217701	0.987064	0.00521045	0.0313586	0.868376
cg25494261	0.0298886	0.0221214	0.179768	-0.0232918	0.0124941	0.0652829	-0.0158385	0.017997	0.380979
cg25494270	0.00923618	0.0343967	0.788864	-0.00116865	0.0194271	0.952154	-0.0119163	0.0279837	0.671165
cg25494271	0.00116751	0.0222636	0.958284	-0.00314819	0.0125744	0.802828	0.00031561	0.0181127	0.986133
cg25494302	-0.0021212	0.00948112	0.823434	-0.00050396	0.00535489	0.925212	0.00269453	0.00771343	0.727592
cg25494408	0.0196479	0.0142163	0.170092	-0.00834177	0.00802927	0.301399	-0.013036	0.0115657	0.262443
cg25494467	0.00266289	0.00762094	0.727525	-0.0008728	0.00430427	0.839731	-0.0028595	0.00620007	0.645673
cg25494480	-0.0260801	0.0149689	0.0845955	0.0146963	0.00845435	0.085297	0.00915348	0.012178	0.45407
cg25494536	-0.0062373	0.0104056	0.550277	0.00166244	0.00587702	0.777873	-0.00341573	0.00846553	0.687469
cg25494562	0.011911	0.00994313	0.23384	-0.00683751	0.00561583	0.226322	-0.00839588	0.0080893	0.301871
cg25494580	0.00316558	0.00322685	0.329002	-0.00120527	0.00182251	0.509956	-0.00411252	0.00262522	0.120446
cg25494600	0.000525285	0.00273228	0.847943	0.0024447	0.00154318	0.116371	-0.000605785	0.00222286	0.785792
cg25494605	0.0295322	0.0257243	0.253752	-0.00190866	0.014529	0.895752	-0.00777958	0.0209282	0.710898
cg25494619	0.00511344	0.017895	0.775675	0.00364269	0.010107	0.719315	-0.00596391	0.0145586	0.682958
cg25494622	0.0157374	0.0324837	0.629132	-0.00255803	0.0183466	0.889398	-0.00263122	0.0264273	0.920894
cg25494644	-0.00577696	0.0300949	0.848172	0.0133936	0.0169975	0.432611	0.0102391	0.0244839	0.676719
cg25494663	0.00881176	0.0240567	0.714937	0.0178599	0.0135871	0.191755	-0.019485	0.0195715	0.321904
cg25494665	0.000229568	0.00585089	0.968782	-0.00437567	0.00330455	0.188539	0.00289181	0.00476003	0.544912
cg25494718	-0.0309181	0.0265223	0.246549	0.0195404	0.0149797	0.195132	0.00817534	0.0215774	0.705594
cg25494722	0.0218354	0.0280671	0.438461	-0.0156908	0.0158522	0.324702	-0.0289733	0.0228342	0.207498
cg25494723	-0.000532304	0.00880797	0.951933	0.00187822	0.0049747	0.706579	0.00492829	0.00716578	0.493233
cg25494767	0.00258693	0.0100424	0.797256	0.00300406	0.00567191	0.597561	-0.000245859	0.00817008	0.976054
cg25494789	0.00383198	0.00348178	0.273776	-0.00205362	0.00196649	0.298913	0.000174062	0.00283263	0.951127
cg25494796	0.00447199	0.0136672	0.74421	-0.00347013	0.00771916	0.654029	-0.0122697	0.011119	0.272517
cg25494804	0.00392308	0.0127315	0.758629	-0.000875129	0.00719067	0.903383	0.000524822	0.0103578	0.959692
cg25494814	0.0176592	0.0127611	0.169554	-0.00138079	0.00720743	0.848468	-0.0112178	0.0103819	0.282566
cg25494845	-0.006687	0.00806601	0.409099	-0.00261419	0.00455564	0.567394	0.010528	0.00656216	0.111854
cg25494966	0.0117476	0.0122169	0.338625	0.00134527	0.00690005	0.845824	-0.00956338	0.00993915	0.338321
cg25494988	0.0259985	0.0355977	0.466924	-0.0319631	0.0201054	0.115106	-0.0248409	0.0289608	0.393127
cg25494992	0.0125747	0.00797043	0.117865	-0.0058769	0.00450166	0.194781	-0.00714688	0.0064844	0.273089
cg25495011	0.0485095	0.023968	0.0456996	-0.0346349	0.013537	0.0120422	-0.0380839	0.0194993	0.0536616
cg25495024	0.0140596	0.0085242	0.102273	-0.00254834	0.00481443	0.597785	-0.00662851	0.00693492	0.341517
cg25495195	0.00435576	0.0118586	0.71418	-0.000487251	0.00669766	0.942154	-0.000776378	0.00964761	0.936025
cg25495217	-0.000412018	0.00223848	0.854345	-0.000166514	0.00126428	0.895487	0.00154296	0.00182113	0.398917
cg25495311	0.0182729	0.0121551	0.135974	-0.00336127	0.00686512	0.6255	-0.0101673	0.00988883	0.306407
cg25495341	-0.00928269	0.0116484	0.427433	0.0151596	0.00657898	0.0233196	0.0141733	0.00947666	0.137972
cg25495394	-0.000111163	0.00329324	0.973141	6.49196e-05	0.00186001	0.972228	0.0022127	0.00267924	0.410885
cg25495396	-0.0214345	0.0201818	0.290814	0.0112577	0.0113986	0.325761	0.0159859	0.016419	0.332644
cg25495486	0.010297	0.0112331	0.361565	0.000267255	0.00634438	0.966485	-0.00476829	0.00913874	0.60301
cg25495534	0.0187362	0.0432977	0.666162	-0.00748253	0.0244544	0.760269	0.00460201	0.0352252	0.896324
cg25495545	0.0117738	0.0292128	0.6878	-0.0155567	0.0164992	0.348064	0.00218782	0.0237662	0.926842
cg25495572	0.00203616	0.014912	0.891671	-0.00697318	0.00842224	0.409712	-0.00671207	0.0121318	0.581343
cg25495613	0.00521823	0.00272359	0.0582873	-0.00177004	0.00153827	0.252668	-0.00542027	0.00221579	0.0162198
cg25495685	-0.00184067	0.00350486	0.600646	-0.000118092	0.00197953	0.95255	0.00302673	0.0028514	0.291076
cg25495775	0.00439963	0.00285447	0.126463	-0.000467015	0.00161219	0.772675	-0.00152823	0.00232227	0.512032
cg25495776	0.0140446	0.0589624	0.812226	0.0150923	0.0333017	0.651408	-0.0039209	0.0479693	0.935022
cg25495921	-0.00798697	0.0216986	0.713602	-0.00190654	0.0122553	0.876693	-0.00765277	0.017653	0.665597
cg25495929	-0.010594	0.0156966	0.501315	-0.00697736	0.00886535	0.433159	0.0194646	0.0127701	0.130669
cg25495939	-0.000541527	0.00860369	0.949942	-0.0055807	0.00485932	0.253578	0.00616717	0.00699959	0.380433
cg25495951	0.00141267	0.00840948	0.866941	-0.0067304	0.00474964	0.159644	0.00428228	0.00684159	0.532823
cg25495986	0.00100814	0.0129703	0.938203	0.00316638	0.00732555	0.666518	-0.00158157	0.010552	0.881165
cg25496038	-0.0145577	0.0428541	0.734806	0.0171406	0.0242038	0.480516	0.0158191	0.0348642	0.651022
cg25496104	0.00760526	0.0139162	0.585961	0.00839226	0.0078598	0.288259	0.0043607	0.0113216	0.70095
cg25496129	0.00875971	0.0126189	0.489214	-0.00436742	0.00712707	0.541432	-0.00379935	0.0102662	0.712118
cg25496162	-0.00263426	0.00291451	0.368295	-0.00183353	0.0016461	0.268064	0.00249188	0.00237112	0.295876
cg25496213	-0.00689891	0.0116656	0.55562	-0.00495806	0.00658866	0.453546	0.00338821	0.0094906	0.721854
cg25496297	-0.00648865	0.00878752	0.46204	0.0070938	0.00496315	0.1561	0.000383438	0.00714915	0.957336
cg25496298	0.000605654	0.00341169	0.859464	0.000457615	0.0019269	0.812775	-0.00184583	0.0027756	0.507601
cg25496342	0.0070815	0.0135998	0.603746	-0.00447312	0.0076811	0.561666	-0.00093898	0.0110642	0.932541
cg25496395	-0.00279253	0.0146918	0.849644	0.00255546	0.00829786	0.758761	-0.000610863	0.0119526	0.959344
cg25496404	-0.0272039	0.0212019	0.202486	0.0245263	0.0119747	0.0432171	0.0142033	0.0172489	0.412262
cg25496417	0.022883	0.0204182	0.265149	-0.00627833	0.0115321	0.587388	-0.00685031	0.0166114	0.680957
cg25496451	-0.00717989	0.018271	0.695198	0.0108496	0.0103194	0.29567	0.0127435	0.0148645	0.393365
cg25496462	0.00873961	0.0278944	0.754711	-0.00770597	0.0157546	0.625847	-0.00761483	0.0226937	0.737929
cg25496467	-0.0942614	0.0447016	0.037522	0.0453486	0.0252473	0.0755473	0.0706734	0.0363673	0.0548463
cg25496547	0.00293088	0.0102678	0.775907	-0.00426177	0.00579923	0.464164	-0.00817718	0.00835347	0.330042
cg25496627	0.0378037	0.0248228	0.130993	-0.0045613	0.0140198	0.745612	-0.0221887	0.0201947	0.274574
cg25496668	-0.0255317	0.0202303	0.209926	0.00142709	0.011426	0.90086	0.0274603	0.0164585	0.0984177
cg25496678	-0.000704892	0.007681	0.927067	-0.00216307	0.00433819	0.61917	0.00140416	0.00624893	0.822678
cg25496680	-0.00439009	0.0118358	0.7115	-0.0110104	0.00668479	0.102743	0.020924	0.00962908	0.0321902
cg25496699	0.00513807	0.00817443	0.531103	0.00462175	0.00461688	0.319265	-0.00780407	0.00665036	0.243448
cg25496760	0.0238396	0.0193735	0.221446	-0.0162824	0.0109421	0.139946	-0.0192595	0.0157614	0.224662
cg25496764	0.03178	0.0225461	0.161837	-0.0308148	0.0127339	0.0173681	-0.0220278	0.0183426	0.23268
cg25496792	0.0060842	0.00581996	0.298408	-0.00216828	0.00328709	0.511035	-0.00404111	0.00473487	0.395475
cg25496828	-0.0101546	0.00461044	0.0299723	-0.00283208	0.00260396	0.279437	0.00739916	0.00375086	0.0513521
cg25496916	0.00163353	0.00394512	0.679732	0.000240273	0.00222819	0.914348	-0.00107565	0.00320958	0.738238
cg25496930	-0.00114009	0.0123066	0.926378	-0.00799073	0.0069507	0.253094	0.00217076	0.0100121	0.828805
cg25496932	0.0148071	0.0212006	0.486562	-0.0130346	0.011974	0.27901	0.000306715	0.0172479	0.985848
cg25496947	0.021524	0.0105699	0.0444143	-0.00920598	0.00596986	0.126278	-0.00904802	0.00859926	0.295301
cg25496953	0.00622481	0.00922802	0.501546	-0.00235802	0.00521194	0.651962	-0.000560802	0.00750752	0.940607
cg25496959	-0.00579994	0.013302	0.663781	0.00690768	0.00751291	0.360123	0.000780257	0.0108219	0.94267
cg25496967	-0.00440968	0.00375662	0.243302	0.00758845	0.00212172	0.000542797	-0.000908404	0.00305622	0.766919
cg25497053	-0.00137938	0.0048499	0.776693	-0.000171244	0.0027392	0.950279	-9.64138e-05	0.00394567	0.980555
cg25497157	0.00706153	0.0232026	0.761513	0.000231422	0.0131047	0.985946	0.00136352	0.0188767	0.942564
cg25497169	0.011869	0.0175898	0.501412	0.000839454	0.00993464	0.932833	-0.00350195	0.0143103	0.807188
cg25497175	0.0384289	0.0602652	0.52518	-0.0223876	0.0340375	0.512252	0.0220542	0.0490292	0.653835
cg25497250	0.00607018	0.0086933	0.486668	-0.00646685	0.00490993	0.190878	-0.00429952	0.00707249	0.544646
cg25497375	-0.0107198	0.0132596	0.420787	0.00247678	0.00748898	0.741559	0.00467138	0.0107875	0.665939
cg25497399	-0.0103876	0.0272429	0.703809	0.0223267	0.0153867	0.149961	0.0152032	0.0221636	0.494363
cg25497401	0.0432173	0.0209814	0.0420697	-0.0192357	0.0118502	0.107751	-0.0215413	0.0170696	0.209953
cg25497409	0.0223623	0.0592939	0.706883	0.00259596	0.0334889	0.93837	-0.00461976	0.0482389	0.9239
cg25497482	-0.00840643	0.00892	0.348293	0.00783867	0.00503798	0.122952	0.00587784	0.00725693	0.419924
cg25497484	0.0134283	0.0261538	0.608801	-0.0112281	0.0147715	0.44901	-0.0029055	0.0212776	0.891665
cg25497487	0.00989227	0.0458602	0.829666	0.0150983	0.0259016	0.561293	0.00326707	0.0373099	0.930401
cg25497529	-0.00420853	0.00697913	0.547891	0.00131251	0.00394178	0.739865	0.00397948	0.00567792	0.485045
cg25497530	-0.000852405	0.0176956	0.961678	0.000945932	0.0099944	0.924789	0.00525286	0.0143964	0.715992
cg25497545	-0.0477339	0.0303355	0.118818	0.00508735	0.0171333	0.767151	0.0488536	0.0246796	0.0505639
cg25497550	0.000278856	0.0125959	0.982382	0.00372032	0.00711408	0.602188	-0.00448825	0.0102474	0.662359
cg25497742	-0.00780649	0.0123825	0.529869	0.00314772	0.00699355	0.653641	0.0059396	0.0100738	0.556812
cg25497767	0.0110093	0.0292109	0.707069	-0.00281016	0.0164982	0.865101	-0.0313539	0.0237647	0.190128
cg25497788	0.00179057	0.0029702	0.548004	-0.000658388	0.00167755	0.695564	0.00119442	0.00241642	0.622205
cg25497796	-0.0230201	0.0338704	0.498326	0.00587098	0.0191298	0.759569	0.0360661	0.0275555	0.193645
cg25497834	-0.00926355	0.023313	0.691969	-0.00142576	0.0131671	0.913993	0.00965374	0.0189664	0.611903
cg25497850	-0.00170673	0.0120976	0.888096	0.0167796	0.00683266	0.0158178	-0.00295453	0.00984207	0.764665
cg25497868	0.0170035	0.0350627	0.628797	-0.0116297	0.0198033	0.558379	-0.0116844	0.0285255	0.682983
cg25497877	0.00229345	0.00330615	0.489517	-0.00168257	0.0018673	0.369759	-0.000478288	0.00268974	0.859232
cg25497912	0.0203435	0.043974	0.644659	0.0141101	0.0248363	0.57125	-0.0111923	0.0357753	0.75506
cg25497938	-0.0110574	0.014886	0.459375	0.00483099	0.00840753	0.566877	0.0101073	0.0121106	0.405981
cg25497959	-0.0301956	0.0347341	0.386787	0.0277428	0.0196176	0.160479	0.0184831	0.0282581	0.514591
cg25497964	-0.017318	0.0196158	0.379475	0.0138011	0.0110789	0.215843	0.00508188	0.0159586	0.750828
cg25498045	-0.00131798	0.0219868	0.952322	0.00562012	0.012418	0.651854	-0.00557379	0.0178875	0.756005
cg25498107	-0.0728146	0.0435108	0.097421	0.0256225	0.0245747	0.299681	0.0329136	0.0353985	0.354758
cg25498137	-0.00910756	0.0116097	0.43465	0.00566048	0.00655709	0.390102	0.00501621	0.00944512	0.596558
cg25498139	-0.00667953	0.0137931	0.629278	0.00592683	0.0077903	0.448606	0.00949999	0.0112215	0.399287
cg25498258	-0.00922312	0.0196975	0.640654	0.0165011	0.0111251	0.141221	-0.000334163	0.0160251	0.983406
cg25498326	-0.00436617	0.00911674	0.633064	-0.00199693	0.00514909	0.698988	-0.000241939	0.00741699	0.974044
cg25498327	-0.00296021	0.00321125	0.358884	0.00110971	0.0018137	0.542054	0.000642541	0.00261253	0.806239
cg25498385	0.0002569	0.0409132	0.995003	0.0143593	0.0231076	0.535773	0.00751808	0.0332852	0.821774
cg25498482	-0.00126671	0.0248616	0.959469	-0.00326686	0.0140417	0.816515	0.00240292	0.0202263	0.905676
cg25498489	0.0239265	0.0209666	0.256579	-0.0156772	0.0118418	0.188621	-0.0142365	0.0170575	0.405964
cg25498519	0.00388086	0.00897641	0.666444	0.000852582	0.00506983	0.866798	-0.00479071	0.00730282	0.513356
cg25498536	-0.00773265	0.00576849	0.183182	-0.00123484	0.00325801	0.705495	0.00760854	0.00469299	0.108176
cg25498541	0.000258724	0.0058241	0.964658	-0.00441314	0.00328943	0.182822	-0.00280659	0.00473824	0.554995
cg25498638	0.00940968	0.0294253	0.749815	-0.0222986	0.0166193	0.182785	0.00424881	0.0239392	0.859495
cg25498654	0.00105812	0.00259903	0.684806	0.000110943	0.00146792	0.939908	0.000743737	0.00211446	0.725789
cg25498715	0.00137792	0.0392155	0.972042	-0.0121884	0.0221487	0.583367	-0.013524	0.031904	0.672569
cg25498731	0.0350165	0.0444572	0.432806	0.0106386	0.0251092	0.672719	-0.0353945	0.0361685	0.330187
cg25498815	-0.0221619	0.0171527	0.199383	-0.00493302	0.00968778	0.611756	0.0149968	0.0139547	0.285158
cg25498843	-0.00956922	0.00908951	0.295032	0.0076231	0.00513371	0.140777	0.00408732	0.00739483	0.581709
cg25498961	0.0130668	0.00928215	0.162373	-0.0110668	0.00524252	0.0373193	-0.00383336	0.00755156	0.612857
cg25498969	0.0110699	0.0231423	0.633474	-0.00105651	0.0130707	0.935742	0.00252571	0.0188276	0.89356
cg25498973	-0.00863946	0.027271	0.752069	-0.00183335	0.0154025	0.905496	0.00224663	0.0221865	0.91955
cg25499012	-0.00390886	0.00382753	0.309651	-0.000836237	0.00216177	0.699721	0.00459178	0.00311391	0.143525
cg25499017	4.09622e-05	0.00248825	0.986899	-0.00044372	0.00140535	0.752874	-0.000500412	0.00202433	0.805272
cg25499021	0.00215158	0.011691	0.854365	0.00168491	0.00660302	0.799125	-0.00974741	0.0095113	0.307969
cg25499033	0.0121464	0.0483945	0.80235	0.00896579	0.027333	0.743596	0.0136819	0.0393717	0.728957
cg25499044	0.000863085	0.0157306	0.956356	-0.000348315	0.00888455	0.968807	0.00568358	0.0127977	0.657943
cg25499067	0.00487714	0.0073982	0.511292	-0.00188968	0.00417847	0.652094	0.000604447	0.00601886	0.920212
cg25499099	0.00338347	0.0298537	0.909997	-0.00511865	0.0168612	0.762095	-0.00342219	0.0242877	0.888236
cg25499121	-0.010858	0.00998729	0.279623	-0.0023464	0.00564078	0.678341	0.00956462	0.00812523	0.241987
cg25499131	-0.062303	0.0279216	0.0279365	0.0212176	0.01577	0.181588	0.0418558	0.0227158	0.0684134
cg25499139	-0.00771597	0.026352	0.770291	-0.0127446	0.0148835	0.393927	0.00459944	0.0214389	0.830574
cg25499175	0.00291327	0.00994912	0.770282	-0.00271326	0.00561922	0.630277	0.00153342	0.00809418	0.850134
cg25499281	-0.000810257	0.0156718	0.958872	0.000566027	0.00885133	0.949142	0.00708942	0.0127499	0.579452
cg25499397	0.00702072	0.0335744	0.834797	-0.0118273	0.0189627	0.534266	0.000377952	0.0273147	0.988988
cg25499461	0.00393794	0.00293001	0.18205	0.00193823	0.00165485	0.244343	-0.00237486	0.00238373	0.321568
cg25499471	-0.00466328	0.0161419	0.773273	-0.0138236	0.00911685	0.13267	0.00258882	0.0131323	0.844132
cg25499537	0.00542523	0.0212031	0.798588	-0.00791967	0.0119754	0.509954	0.0104776	0.0172499	0.544991
cg25499543	0.00866023	0.046505	0.852656	0.0118835	0.0262658	0.651959	0.0116607	0.0378345	0.758583
cg25499552	-0.00233437	0.0177481	0.895627	0.00645081	0.010024	0.521381	0.000394124	0.0144391	0.978279
cg25499573	0.000933569	0.00252775	0.71268	0.00281781	0.00142766	0.0512283	-0.00145849	0.00205647	0.479871
cg25499646	0.0229876	0.0146543	0.119951	-0.00648869	0.00827669	0.434948	-0.00830404	0.0119221	0.48775
cg25499650	0.00364699	0.0237986	0.878521	-0.0104697	0.0134413	0.437903	0.0118375	0.0193615	0.542355
cg25499661	0.0194916	0.0142756	0.175262	-0.0012306	0.00806282	0.879007	-0.0127777	0.0116141	0.273943
cg25499678	-0.035804	0.033233	0.283964	0.00733584	0.0187698	0.69677	0.00722988	0.0270369	0.789717
cg25499728	0.000691841	0.00299902	0.818038	0.00121352	0.00169384	0.475426	8.24146e-06	0.00243988	0.997312
cg25499731	0.00683847	0.018295	0.709368	0.00214146	0.0103329	0.836247	0.00255092	0.014884	0.864273
cg25499746	0.0459901	0.0528213	0.38606	-0.0015225	0.0298332	0.959403	-0.0210817	0.0429731	0.624821
cg25499748	0.00312348	0.00312624	0.320198	-0.00237444	0.00176568	0.181803	-0.00237071	0.00254337	0.353568
cg25499769	0.000702384	0.014517	0.961509	-0.00864126	0.00819913	0.294509	0.00196155	0.0118104	0.868431
cg25499841	0.00528689	0.0253018	0.834918	-0.00348628	0.0142903	0.807771	-0.00627033	0.0205844	0.761305
cg25499905	0.0162143	0.0150524	0.28404	-0.00114929	0.00850153	0.892741	-0.00199661	0.012246	0.870821
cg25499911	0.00400739	0.019767	0.839766	0.0156555	0.0111643	0.163992	0.00448273	0.0160816	0.781025
cg25500001	0.0058539	0.0425857	0.890948	0.00706059	0.0240522	0.76972	0.0017333	0.0346459	0.960201
cg25500027	-0.00977347	0.0245224	0.69109	-0.00142757	0.0138501	0.918116	0.00847329	0.0199504	0.671973
cg25500028	-0.033959	0.0212741	0.113651	0.00591707	0.0120155	0.623501	0.0147094	0.0173077	0.397467
cg25500050	0.0140535	0.0107692	0.194958	-0.0146882	0.00608237	0.017595	-0.00552059	0.00876132	0.53009
cg25500077	0.0204868	0.0131823	0.12338	-0.00510659	0.00744531	0.494408	-0.0141871	0.0107246	0.188959
cg25500080	0.0184805	0.0120128	0.127174	-0.0163081	0.0067848	0.0181137	-0.0108565	0.00977313	0.269351
cg25500196	-0.000125833	0.0260895	0.996162	-0.0122336	0.0147352	0.408429	-0.00809653	0.0212253	0.703691
cg25500204	0.0236266	0.0243423	0.334137	-0.0135661	0.0137484	0.326201	-0.00184285	0.0198038	0.92605
cg25500267	0.0048455	0.0204481	0.813178	-0.0164331	0.011549	0.157942	-0.00109064	0.0166357	0.947862
cg25500285	0.00559287	0.00388964	0.153651	-0.00123718	0.00219685	0.574611	-0.00257022	0.00316444	0.418634
cg25500300	-0.00906964	0.0246754	0.713995	0.00340746	0.0139365	0.807356	-0.00991001	0.0200748	0.622655
cg25500333	-0.00952048	0.013553	0.484055	-0.00124248	0.00765466	0.871391	0.00079142	0.0110261	0.942926
cg25500423	-0.000507955	0.00782078	0.948347	0.00568075	0.00441714	0.201449	-0.00687988	0.00636265	0.282221
cg25500444	-0.00275911	0.0158075	0.861797	-0.00772097	0.00892799	0.389258	0.0120846	0.0128603	0.349689
cg25500509	0.004419	0.00333659	0.188449	-0.00191903	0.00188449	0.31103	-0.00235831	0.00271451	0.387091
cg25500519	-0.00509042	0.0314207	0.871633	0.00504577	0.0177463	0.776759	0.00513091	0.0255625	0.841333
cg25500553	-0.00112063	0.0102115	0.912838	0.00402447	0.0057674	0.486957	0.00347697	0.00830762	0.676477
cg25500642	0.00711792	0.0178943	0.69166	0.00624435	0.0101066	0.538108	-0.0126307	0.014558	0.387725
cg25500647	0.00808971	0.0110506	0.465878	-0.00325439	0.00624131	0.603246	-0.00984889	0.00899027	0.27598
cg25500709	0.0118397	0.0181063	0.514707	-0.00131075	0.0102264	0.898274	-0.00764941	0.0147305	0.604729
cg25500727	0.0020736	0.0128349	0.871986	-0.00387833	0.00724909	0.593856	0.00322857	0.0104419	0.757831
cg25500738	0.0492766	0.0248065	0.0497775	-0.0135217	0.0140106	0.336867	-0.0435997	0.0201815	0.0331815
cg25500751	0.00594738	0.00944622	0.530418	-0.00613071	0.00533518	0.253308	-0.000614756	0.00768504	0.936405
cg25500773	-0.00748035	0.00926368	0.421338	0.000869948	0.00523208	0.868286	0.00755851	0.00753653	0.318371
cg25500795	-0.0225097	0.0222584	0.314368	0.0152332	0.0125715	0.22853	0.00995239	0.0181085	0.583845
cg25500853	-0.00824309	0.00937896	0.38161	0.00164734	0.00529719	0.756474	0.00460611	0.00763032	0.547465
cg25500897	0.00731514	0.00249852	0.00424473	-0.000295442	0.00141115	0.8346	-0.00526786	0.00203269	0.011013
cg25500948	-0.041799	0.0480414	0.386393	0.0325112	0.0271336	0.233732	0.0343189	0.0390844	0.382053
cg25501093	-0.00770649	0.00647475	0.236828	0.00573307	0.00365691	0.120166	0.00644905	0.00526758	0.223777
cg25501099	0.00166586	0.0152258	0.913101	-0.00633229	0.00859946	0.463271	-0.000183081	0.012387	0.988238
cg25501102	0.0200794	0.0384781	0.60296	0.00812887	0.0217323	0.709178	-0.00752628	0.0313041	0.810503
cg25501116	0.00833058	0.00937847	0.376572	0.000617024	0.00529692	0.907505	-0.0024649	0.00762992	0.747341
cg25501139	0.0329839	0.0260227	0.207979	-0.0111208	0.0146975	0.451079	-0.0246482	0.0211709	0.247151
cg25501191	-0.0331321	0.0202489	0.104996	0.0287179	0.0114365	0.0136717	0.0149505	0.0164736	0.366348
cg25501224	0.0175247	0.0102627	0.0908743	-0.00125022	0.00579631	0.829676	-0.0139777	0.00834927	0.0972962
cg25501235	-0.00325493	0.014674	0.824918	-0.00516713	0.0082878	0.534429	0.00775314	0.0119381	0.517571
cg25501246	0.00870226	0.0272387	0.750041	-0.0206511	0.0153843	0.182585	-0.0124282	0.0221602	0.57619
cg25501329	-0.00253032	0.0407482	0.950613	0.0217417	0.0230144	0.347136	-0.0128323	0.033151	0.699533
cg25501335	-0.000935836	0.0110293	0.932554	-0.0078754	0.00622928	0.209137	0.00712943	0.00897294	0.428796
cg25501374	0.0181729	0.0105511	0.0881575	-0.000878959	0.00595922	0.883044	-0.0141626	0.00858393	0.102165
cg25501422	0.0281871	0.0138448	0.0444547	0.000981259	0.00781945	0.900393	-0.0189019	0.0112635	0.0965026
cg25501446	0.0132745	0.0113604	0.245441	0.000811432	0.00641628	0.899623	-0.00910332	0.00924229	0.327068
cg25501547	-0.0113988	0.0080847	0.161727	0.00760886	0.0045662	0.0988382	-0.000501049	0.00657736	0.939433
cg25501712	-0.0157407	0.0224196	0.484284	-0.00677824	0.0126625	0.593654	0.0149614	0.0182396	0.414053
cg25501720	0.0598383	0.0291168	0.0425286	-0.0246331	0.016445	0.137371	-0.030518	0.0236882	0.200667
cg25501730	-0.0146302	0.0278158	0.600099	0.015898	0.0157102	0.314054	0.00682738	0.0226298	0.763521
cg25501748	5.05421e-05	0.00458086	0.991219	0.00453384	0.00258725	0.0828367	-0.00607034	0.00372679	0.106558
cg25501817	0.00197859	0.00822993	0.810511	0.00398026	0.00464822	0.393923	-0.00174014	0.00669551	0.795489
cg25501844	0.00340604	0.00300785	0.260237	-0.00249095	0.00169882	0.145772	-0.00240465	0.00244706	0.32819
cg25501891	-0.00196295	0.00585289	0.738054	0.00343839	0.00330569	0.300832	-0.000473539	0.00476166	0.920985
cg25501925	-0.00837402	0.0067595	0.218359	0.00102015	0.00381774	0.789866	-0.00164131	0.00549924	0.765983
cg25501930	0.0474042	0.0329103	0.152939	-0.0170111	0.0185876	0.362339	-0.0513596	0.0267744	0.057992
cg25502018	0.0117779	0.0273679	0.667883	-0.0151613	0.0154573	0.329082	-0.00514957	0.0222654	0.817578
cg25502047	-0.0151909	0.010165	0.138275	0.00757433	0.00574114	0.19014	0.00816973	0.00826979	0.325634
cg25502086	0.00633987	0.00847675	0.456303	-0.00625539	0.00478763	0.194415	-0.00274203	0.00689632	0.691784
cg25502093	0.0100729	0.0170127	0.555158	-0.00558004	0.00960867	0.562756	-0.00532529	0.0138408	0.701254
cg25502132	-0.00700468	0.00929891	0.453088	0.00263623	0.00525198	0.616828	0.00595443	0.00756519	0.433133
cg25502142	-0.00241177	0.0256583	0.925304	-0.00716914	0.0144917	0.621914	0.0121767	0.0208745	0.561011
cg25502144	0.0111549	0.0298756	0.709674	-0.0210917	0.0168736	0.214282	-0.00625613	0.0243055	0.797413
cg25502179	-0.00475903	0.0161677	0.76911	-0.00351296	0.00913143	0.701286	0.00989713	0.0131533	0.453588
cg25502233	0.00488622	0.0149157	0.743922	-0.00688373	0.00842433	0.415839	0.00344154	0.0121348	0.777308
cg25502267	0.0464365	0.0268859	0.0872878	-0.0261585	0.015185	0.0881062	-0.0184738	0.0218732	0.400401
cg25502288	-0.000989336	0.0136713	0.942458	0.000479135	0.0077215	0.950648	0.00344484	0.0111224	0.757431
cg25502312	0.0136083	0.0374277	0.716948	-0.0142927	0.021139	0.500551	0.000402533	0.0304496	0.989479
cg25502399	-0.0153613	0.0121049	0.207442	-0.0040401	0.00683678	0.555924	0.0231699	0.00984801	0.0206337
cg25502404	0.0282039	0.0096301	0.00423305	-0.00456521	0.00543903	0.40332	-0.0193363	0.00783463	0.0153176
cg25502410	0.0511133	0.0346821	0.14375	-0.0398828	0.0195883	0.0444434	-0.0454768	0.0282159	0.110234
cg25502450	-0.0322882	0.0233473	0.169822	0.00811213	0.0131865	0.539858	0.0206908	0.0189944	0.278689
cg25502462	0.0154706	0.0158527	0.331518	0.00960014	0.00895351	0.286254	-0.0141074	0.012897	0.276704
cg25502475	0.0191641	0.0374815	0.610295	-0.017614	0.0211693	0.407402	-0.0142258	0.0304933	0.641876
cg25502538	0.000705076	0.00957982	0.941479	0.00324999	0.00541064	0.549448	-0.000587196	0.00779373	0.940096
cg25502618	-0.00155203	0.00696092	0.824028	0.00706384	0.00393149	0.0754588	-0.00456907	0.0056631	0.421728
cg25502641	-0.00857483	0.0236548	0.717761	0.00114858	0.0133601	0.931665	0.0105391	0.0192446	0.585184
cg25502643	-0.0114805	0.0243223	0.637966	0.0210494	0.0137371	0.12867	0.0164144	0.0197876	0.408821
cg25502673	0.0145665	0.0184701	0.432216	-0.00644615	0.0104318	0.538053	-0.00635143	0.0150265	0.673452
cg25502803	0.0238002	0.0241581	0.326958	-0.0173311	0.0136444	0.20702	-0.0105011	0.019654	0.594346
cg25502818	0.0403496	0.0465301	0.387967	0.00639368	0.02628	0.808289	-0.0179145	0.0378549	0.637094
cg25502901	-0.00103771	0.00831221	0.900904	0.00620031	0.0046947	0.189676	-0.007336	0.00676246	0.280666
cg25502950	0.0024393	0.00304799	0.425474	-0.00456819	0.00172149	0.00929193	-0.00183919	0.00247971	0.460046
cg25503020	0.00641104	0.0162205	0.693523	0.017528	0.00916129	0.0586331	-0.00799604	0.0131963	0.545963
cg25503026	0.00130355	0.011379	0.909031	-0.00546781	0.00642682	0.396966	0.00646316	0.00925748	0.486734
cg25503044	-0.0130974	0.0175465	0.457191	-0.00234831	0.0099102	0.813183	0.0120088	0.0142751	0.402262
cg25503059	0.00307646	0.00193619	0.115297	-0.0015049	0.00109355	0.171909	-0.00167286	0.0015752	0.290846
cg25503086	-0.00377629	0.00420532	0.371398	-0.0015331	0.00237515	0.520126	0.00477437	0.00342127	0.16602
cg25503104	0.00390137	0.0107605	0.71771	0.00162052	0.00607746	0.790303	-0.00610683	0.00875425	0.487089
cg25503115	-0.0182658	0.0253214	0.472406	0.00355235	0.0143014	0.804351	0.012513	0.0206004	0.54498
cg25503136	0.00959	0.00920574	0.300095	-0.00481081	0.00519936	0.357099	-0.00572407	0.00748939	0.446531
cg25503149	0.01996	0.0290042	0.492968	-0.0222378	0.0163814	0.17774	0.00666397	0.0235965	0.778222
cg25503153	0.00167483	0.00794013	0.833378	0.00720833	0.00448455	0.11119	0.000221102	0.00645975	0.972765
cg25503169	0.0191814	0.034249	0.576718	0.00587297	0.0193437	0.762067	-0.00100226	0.0278635	0.971379
cg25503259	-0.0165462	0.0223967	0.461808	0.00953101	0.0126495	0.452976	0.0180829	0.018221	0.323435
cg25503323	-0.0109219	0.0135226	0.421231	0.0036674	0.0076375	0.632167	0.0141141	0.0110014	0.202541
cg25503348	-0.0227799	0.0258737	0.380782	0.0196802	0.0146133	0.181174	0.00992811	0.0210497	0.638225
cg25503381	-0.0592494	0.0413415	0.154992	0.034958	0.0233495	0.137565	0.0509254	0.0336337	0.133214
cg25503398	0.00328782	0.0022635	0.149546	-0.000666844	0.00127841	0.603113	-0.00130834	0.00184148	0.479092
cg25503410	-0.0106064	0.0103698	0.308911	0.00583415	0.00585682	0.32164	0.00802346	0.00843643	0.343919
cg25503445	-0.0134817	0.023484	0.567229	0.0108718	0.0132637	0.414396	0.000400497	0.0191056	0.983318
cg25503505	-0.0279109	0.0236828	0.241439	0.021146	0.0133759	0.117122	0.00736504	0.0192673	0.703099
cg25503524	-0.0169182	0.0111217	0.131431	0.00896115	0.00628146	0.156873	0.00969425	0.00904811	0.286616
cg25503540	0.0304768	0.0112611	0.00802465	-0.00722997	0.00636022	0.258415	-0.0191462	0.00916155	0.0392215
cg25503542	0.00155054	0.0166983	0.926207	0.00787881	0.0094311	0.40552	0.00409862	0.013585	0.763518
cg25503565	-0.000351539	0.00934249	0.970061	0.0003128	0.0052766	0.952849	-0.0012172	0.00760065	0.873097
cg25503618	0.0266774	0.0128836	0.0410203	0.00207077	0.00727658	0.776566	-0.0188035	0.0104815	0.0759019
cg25503687	-0.0104577	0.00804563	0.196718	0.00271039	0.00454413	0.552243	0.00631247	0.00654558	0.337226
cg25503695	0.00176849	0.0150329	0.906592	0.00791716	0.00849049	0.353384	-0.00306772	0.0122301	0.802468
cg25503730	-0.0238127	0.0168595	0.160994	0.0218139	0.00952217	0.0241142	0.00423935	0.0137162	0.757919
cg25503799	-0.0295942	0.0305589	0.335212	0.00912098	0.0172595	0.598374	0.00551086	0.0248614	0.825037
cg25503881	0.00380085	0.00313176	0.2278	-0.00245803	0.0017688	0.167782	-0.000653966	0.00254786	0.79797
cg25503888	-0.010771	0.0299196	0.719623	-0.00978475	0.0168984	0.563896	0.00308172	0.0243413	0.899513
cg25503903	0.00157991	0.00465712	0.73515	-0.00355959	0.00263032	0.179076	-0.00062565	0.00378883	0.869182
cg25503913	-0.0101748	0.0203542	0.618276	0.00859959	0.011496	0.456219	0.00846205	0.0165593	0.61049
cg25503984	0.0379408	0.0270303	0.163588	-0.00080705	0.0152666	0.957948	-0.0109144	0.0219907	0.62078
cg25503999	-0.0263477	0.0296249	0.375978	0.0125829	0.016732	0.453839	0.00617141	0.0241016	0.798442
cg25504086	0.0264723	0.0371735	0.478078	-0.0193193	0.0209954	0.359745	-0.0244703	0.0302428	0.4204
cg25504129	4.54714e-05	0.018561	0.99805	-0.00224663	0.0104832	0.830752	-0.0124958	0.0151004	0.409958
cg25504140	-0.0133357	0.0177489	0.454242	0.00987247	0.0100245	0.327131	-0.00238699	0.0144398	0.869043
cg25504143	-0.00325864	0.0127836	0.799329	0.00846921	0.00722014	0.24364	-0.00528543	0.0104002	0.612453
cg25504214	-0.0126665	0.0260748	0.628211	-0.0018454	0.0147269	0.900536	0.00111633	0.0212134	0.958139
cg25504217	-0.0122129	0.0260022	0.639622	0.0122828	0.0146859	0.404985	0.0111719	0.0211543	0.598614
cg25504222	0.00335117	0.00265789	0.21036	-0.00288586	0.00150116	0.0574579	-0.000648301	0.00216235	0.764954
cg25504273	0.00472153	0.00401458	0.242406	0.00153342	0.00226742	0.500452	-0.00475889	0.00326609	0.148296
cg25504385	0.022796	0.0200815	0.25907	-0.00161014	0.0113419	0.8874	-0.029721	0.0163374	0.0719346
cg25504403	-0.00131268	0.00441718	0.76696	-0.00294563	0.0024948	0.240577	0.00398446	0.00359363	0.270249
cg25504430	0.00570751	0.00783271	0.467937	0.00805684	0.00442388	0.0716248	-0.00487929	0.00637235	0.445697
cg25504443	0.00719336	0.00347813	0.041258	-0.00283233	0.00196443	0.152544	-0.00385102	0.00282966	0.176651
cg25504557	-0.0301295	0.0474256	0.526713	0.00914257	0.0267858	0.733592	0.00155875	0.0385834	0.967857
cg25504605	0.00475051	0.00925377	0.608856	-0.00293689	0.00522649	0.57545	-0.000917596	0.00752847	0.903241
cg25504607	-0.00919532	0.0333366	0.783258	-0.00267431	0.0188284	0.887343	0.00748386	0.0271212	0.783175
cg25504621	0.0195143	0.048668	0.689317	0.00974866	0.0274875	0.723607	-0.00260632	0.0395942	0.947651
cg25504654	0.0124821	0.0195523	0.524705	-0.00465379	0.011043	0.674369	-0.0179563	0.0159069	0.261721
cg25504717	-0.0380367	0.0380038	0.319355	0.000137454	0.0214643	0.994904	0.00990848	0.0309182	0.749291
cg25504749	-0.0391708	0.02711	0.151681	0.0126655	0.0153116	0.410145	0.0357492	0.0220556	0.108259
cg25504771	-0.0104767	0.0138065	0.44978	0.0026561	0.00779787	0.73412	0.00734711	0.0112324	0.514579
cg25504788	-0.0348694	0.0136586	0.0122253	0.00968825	0.00771433	0.212146	0.0243183	0.0111121	0.0310123
cg25504824	-0.000357358	0.00872806	0.967424	-0.00241403	0.00492957	0.625437	0.0020624	0.00710077	0.772087
cg25504868	0.0222	0.0144555	0.127823	0.00331502	0.00816438	0.685602	-0.0245369	0.0117603	0.0395383
cg25504884	-0.0269765	0.018091	0.139134	0.00698907	0.0102177	0.495581	0.0190369	0.0147181	0.198901
cg25504966	0.00453254	0.010865	0.677469	-0.00336186	0.00613652	0.585045	-0.00331271	0.00883933	0.708641
cg25505023	0.0907629	0.0312566	0.00455543	-0.0346288	0.0176536	0.0526494	-0.0514324	0.025429	0.04584
cg25505041	-0.00505393	0.0101128	0.618367	0.0079368	0.00571165	0.167805	-0.00253444	0.00822731	0.758697
cg25505044	-0.0391424	0.0257092	0.131103	0.00365685	0.0145205	0.801691	0.0300266	0.0209159	0.154305
cg25505069	-0.000202585	0.00474201	0.966011	-0.00138505	0.00267827	0.60622	-0.00265581	0.0038579	0.492823
cg25505089	0.0277018	0.0120692	0.0238502	-0.00948071	0.0068166	0.167428	-0.0261316	0.00981894	0.00909581
cg25505106	-0.0208058	0.0243518	0.394976	0.012367	0.0137538	0.370767	0.0140775	0.0198116	0.479039
cg25505109	0.030514	0.0129548	0.0204944	-0.00238707	0.00731683	0.744935	-0.0143212	0.0105395	0.177324
cg25505132	0.00279868	0.00790559	0.72409	0.000560554	0.00446504	0.900351	-0.00115373	0.00643165	0.858007
cg25505137	-0.0324158	0.0157243	0.0419028	0.025378	0.00888104	0.00521434	0.017369	0.0127926	0.177667
cg25505297	-0.00821899	0.0229065	0.720512	0.00493116	0.0129375	0.703915	-0.00395371	0.0186358	0.832425
cg25505476	0.00341925	0.00294667	0.248714	0.00022974	0.00166426	0.89049	-0.00335029	0.00239728	0.165407
cg25505531	0.00345461	0.0132953	0.795534	0.00326467	0.0075091	0.664691	-0.0124682	0.0108164	0.251835
cg25505563	0.0632251	0.035333	0.0766384	-0.0190578	0.0199559	0.341929	-0.0512706	0.0287454	0.0775827
cg25505605	-0.000924303	0.00289159	0.749912	0.000611947	0.00163316	0.708692	-0.0010859	0.00235247	0.645392
cg25505610	-0.00156129	0.00534386	0.770778	0.00298981	0.00301819	0.324322	0.00040974	0.00434754	0.925106
cg25505611	-1.81569e-06	0.00281594	0.999487	0.00146042	0.00159043	0.360741	-0.00108055	0.00229093	0.638215
cg25505621	0.0242364	0.0125997	0.0573105	-0.00955401	0.00711626	0.182516	-0.0187516	0.0102506	0.0703924
cg25505676	-0.0132774	0.0208841	0.526411	-0.0129626	0.0117953	0.274476	0.0185758	0.0169904	0.276939
cg25505729	0.00174507	0.00316042	0.582093	-0.00319809	0.00178499	0.0762747	0.00081368	0.00257118	0.752325
cg25505775	-0.0106147	0.0114542	0.356353	0.00170476	0.00646927	0.792706	0.00951928	0.00931864	0.309518
cg25505785	0.00815833	0.0116308	0.484689	-0.00353308	0.00656901	0.591907	-0.0074208	0.00946231	0.434786
cg25505880	-0.00616343	0.0329967	0.852212	-0.0100422	0.0186364	0.591215	-0.00751671	0.0268447	0.780062
cg25505974	0.0024898	0.00325326	0.445919	-0.00111865	0.00183743	0.544057	-0.00200812	0.00264671	0.449841
cg25506045	0.0015056	0.0100338	0.881032	0.000746602	0.00566707	0.895457	-0.00115717	0.0081631	0.887564
cg25506055	0.0202539	0.0141007	0.154079	-0.0178145	0.00796399	0.0275602	-0.0111478	0.0114717	0.333559
cg25506059	0.0143444	0.0145634	0.327067	-0.00863746	0.00822535	0.296254	-0.00955449	0.0118482	0.421959
cg25506095	0.00582196	0.0131866	0.659819	-0.00466481	0.00744772	0.532548	-0.0169882	0.010728	0.116521
cg25506106	-0.00265131	0.00417128	0.526511	0.000821557	0.00235592	0.728047	0.00289132	0.00339357	0.396292
cg25506127	-0.00291066	0.00303199	0.339426	0.00383188	0.00171245	0.0275081	-0.000976152	0.0024667	0.693162
cg25506186	0.00906933	0.0350254	0.796228	-0.0248546	0.0197822	0.211954	-0.0129635	0.0284952	0.65016
cg25506195	0.00454913	0.00424952	0.287022	-0.00205921	0.00240011	0.393005	-0.00202882	0.00345723	0.558665
cg25506204	0.00799188	0.00609555	0.192888	-0.00365652	0.00344274	0.290802	-0.00623026	0.00495908	0.211982
cg25506215	0.0182458	0.0127532	0.155701	0.00439482	0.00720295	0.54318	-0.00275886	0.0103755	0.790873
cg25506220	0.00490898	0.021627	0.820909	-0.0321462	0.0122148	0.00986901	-0.00478617	0.0175948	0.786177
cg25506256	0.00573377	0.00329533	0.0850039	-0.000535501	0.00186119	0.774168	-0.00523625	0.00268094	0.053655
cg25506282	-0.010444	0.0385307	0.786918	-0.0039972	0.021762	0.854645	-0.00236152	0.0313469	0.940102
cg25506287	-0.00199269	0.00726815	0.784533	-0.00176358	0.00410502	0.668419	-0.000122326	0.00591306	0.983537
cg25506288	0.010115	0.00659295	0.128199	-0.00418178	0.00372367	0.26417	-0.0055713	0.00536374	0.301502
cg25506325	0.00189983	0.00665352	0.775835	0.00684876	0.00375788	0.0714271	-0.00154316	0.00541301	0.776181
cg25506326	0.00269229	0.00834046	0.747535	0.000959012	0.00471065	0.839101	0.00192396	0.00678544	0.77736
cg25506386	-0.00165288	0.00691216	0.811507	0.0101243	0.00390396	0.01096	0.00139673	0.00562344	0.804363
cg25506396	0.0025771	0.0038487	0.504686	-0.000809542	0.00217373	0.710384	-0.00106637	0.00313114	0.734158
cg25506413	0.00465573	0.0137543	0.735717	0.00281517	0.00776837	0.717841	-0.00390116	0.0111899	0.728114
cg25506432	-0.0589804	0.0274333	0.0340199	0.0102291	0.0154942	0.510681	0.034438	0.0223186	0.12605
cg25506501	-0.0283126	0.0384713	0.463524	0.0382752	0.0217284	0.0812677	0.0267195	0.0312986	0.395354
cg25506514	-0.01398	0.00598029	0.0214373	0.00547937	0.00337764	0.107963	0.0078513	0.0048653	0.109801
cg25506540	-0.00753744	0.00624915	0.230662	0.00706745	0.00352949	0.048005	0.00234618	0.00508404	0.645477
cg25506608	0.025198	0.0209592	0.232166	-0.0203422	0.0118376	0.0888761	-0.00939095	0.0170515	0.583064
cg25506686	0.00504174	0.0157059	0.748887	-0.0117657	0.0088706	0.1878	9.33532e-05	0.0127776	0.994186
cg25506700	0.00903882	0.0397883	0.820763	0.0138778	0.0224722	0.538303	-0.00272451	0.03237	0.933095
cg25506747	0.00980482	0.01508	0.517093	-0.00663673	0.00851711	0.437726	-0.00742423	0.0122684	0.546479
cg25506797	0.0236921	0.0115987	0.0437721	-0.00872274	0.00655088	0.186101	-0.0138985	0.00943618	0.143984
cg25506849	0.0162535	0.00938205	0.0863484	-0.0160527	0.00529894	0.00313283	-0.00673816	0.00763283	0.379512
cg25506879	0.000501891	0.00346618	0.885169	0.00358784	0.00195768	0.0698838	0.000608324	0.00281994	0.829653
cg25506900	0.00560847	0.00640726	0.383534	-0.0025908	0.00361879	0.475737	-0.0023747	0.00521267	0.649712
cg25506915	-0.015922	0.0253892	0.53204	0.000373226	0.0143397	0.979288	0.00893011	0.0206556	0.666448
cg25507001	0.00515259	0.00455764	0.261009	-0.00324339	0.00257413	0.210664	-0.0038718	0.0037079	0.298961
cg25507121	0.0194533	0.0174454	0.267537	-0.0064175	0.00985308	0.516365	-0.0120593	0.0141928	0.397578
cg25507226	0.0404161	0.0312507	0.198952	-0.0167365	0.0176503	0.345345	-0.0227635	0.0254243	0.372795
cg25507238	0.0127158	0.0157355	0.420994	-0.0129418	0.00888734	0.148533	-0.00626774	0.0128017	0.625511
cg25507299	0.00411696	0.0308142	0.893988	-0.0043383	0.0174037	0.80367	-0.0189662	0.0250691	0.451131
cg25507371	-0.00236136	0.00389281	0.545523	0.000921908	0.00219864	0.675909	0.000491349	0.00316702	0.877026
cg25507382	0.00394286	0.00415876	0.345418	-0.000603831	0.00234885	0.79766	-0.000271834	0.00338339	0.936128
cg25507406	0.0155932	0.00995535	0.120499	-0.00298325	0.00562273	0.596918	-0.014394	0.00809924	0.078638
cg25507508	-0.0336654	0.0242751	0.16864	0.0163915	0.0137105	0.234757	0.0184118	0.0197492	0.353483
cg25507518	-0.000681115	0.0109032	0.950316	0.00658517	0.00615808	0.287537	-0.00176571	0.00887037	0.842631
cg25507584	0.0120166	0.0137229	0.383356	0.00373138	0.00775065	0.631286	-0.0108016	0.0111644	0.335672
cg25507693	0.0116573	0.0450084	0.796177	0.00941353	0.0254206	0.711949	0.0050526	0.0366169	0.890535
cg25507719	0.00777734	0.0185928	0.676645	-0.0129491	0.0105011	0.220482	-0.00234648	0.0151263	0.877041
cg25507767	-0.0301261	0.0233117	0.199285	0.0246172	0.0131663	0.0645098	0.0182879	0.0189654	0.33728
cg25507779	-0.00168015	0.0261756	0.948951	-0.0063388	0.0147838	0.669035	0.00842978	0.0212953	0.693075
cg25507845	0.00952158	0.0400257	0.812466	0.00325449	0.0226063	0.885825	0.00916492	0.0325632	0.778959
cg25507871	-0.0106974	0.00813512	0.19159	0.0185913	0.00459468	0.000103919	0.00409291	0.00661838	0.537736
cg25507885	-0.000523542	0.0307539	0.986452	-0.0239257	0.0173697	0.171514	0.00829399	0.0250201	0.74098
cg25507958	-0.0175118	0.0189991	0.358939	-0.0120231	0.0107306	0.265258	0.0212871	0.0154568	0.171589
cg25508181	0.00635715	0.0554696	0.908992	0.00638808	0.031329	0.838852	0.00409502	0.0451277	0.927882
cg25508217	-0.00508353	0.0049189	0.303928	0.00326192	0.00277817	0.243191	0.0015581	0.0040018	0.697863
cg25508228	-0.00389152	0.00224593	0.0862952	0.00260752	0.00126849	0.0424805	0.00249125	0.00182719	0.175871
cg25508273	-0.00418013	0.0189288	0.82568	0.0100079	0.0106909	0.351512	0.00541496	0.0153996	0.725871
cg25508319	-0.0186632	0.0403132	0.644423	-0.0135632	0.0227687	0.552753	-0.00437373	0.032797	0.894184
cg25508321	0.00675037	0.0120446	0.576455	0.00566565	0.00680276	0.406957	-0.00185422	0.00979901	0.850307
cg25508376	0.0137585	0.0142887	0.337972	-0.000188564	0.00807021	0.981406	-0.00878201	0.0116247	0.451784
cg25508419	-0.0060272	0.0257972	0.815753	-0.0144073	0.0145701	0.325184	0.00412372	0.0209875	0.844637
cg25508450	-0.0223594	0.0236677	0.347124	0.0125228	0.0133674	0.351157	0.0112449	0.019255	0.560563
cg25508472	-0.00127921	0.00335249	0.703607	0.000645194	0.00189347	0.734024	-0.00141962	0.00272744	0.603892
cg25508527	-0.0016145	0.00396886	0.685047	-0.000306333	0.00224159	0.891581	0.00388542	0.00322889	0.231748
cg25508545	-0.000356111	0.00478779	0.94086	-8.7883e-05	0.00270412	0.97414	0.00100362	0.00389514	0.79721
cg25508573	0.00109464	0.0135996	0.936011	0.000884826	0.00768101	0.908525	-0.00648886	0.0110641	0.558902
cg25508605	-0.00119144	0.00409302	0.771597	0.000935429	0.00231172	0.686619	-0.00161018	0.0033299	0.629784
cg25508633	0.00982024	0.0118476	0.409187	-0.00228596	0.00669147	0.733366	-0.00396236	0.0096387	0.681905
cg25508638	0.011253	0.0119001	0.346669	0.00361664	0.00672112	0.591728	-0.00537335	0.00968141	0.580148
cg25508679	-0.0127785	0.0153632	0.407568	0.0121171	0.00867707	0.165733	0.00331858	0.0124988	0.791174
cg25508830	-0.0229439	0.0439823	0.603083	-0.00353583	0.024841	0.887105	0.000172984	0.0357821	0.996153
cg25508834	-0.0113153	0.00779199	0.149648	0.00240699	0.00440088	0.585668	0.00776308	0.00633923	0.223658
cg25508862	-0.00699175	0.00755144	0.356781	0.00486763	0.00426502	0.25653	0.00137198	0.00614353	0.823751
cg25509106	0.0116536	0.0107199	0.279662	-0.00171379	0.00605458	0.77773	-0.0137903	0.00872129	0.11705
cg25509121	-0.00545958	0.00564738	0.336051	0.00154745	0.00318961	0.628651	0.00346091	0.00459446	0.453089
cg25509137	-0.0057479	0.0136252	0.674052	0.00877939	0.00769543	0.256709	-0.00576113	0.0110848	0.604424
cg25509174	0.00961845	0.00636909	0.134216	-0.00315098	0.00359723	0.383201	-0.00676168	0.00518162	0.19497
cg25509184	-0.0184677	0.0129064	0.155639	0.00591784	0.00728945	0.418853	0.0157153	0.0105001	0.137688
cg25509259	-0.0392168	0.0255833	0.128522	0.00614406	0.0144493	0.671613	0.0303747	0.0208135	0.147661
cg25509306	-0.0294093	0.0245842	0.234479	0.00399468	0.0138851	0.774187	0.0230842	0.0200007	0.251236
cg25509343	0.0032738	0.0161689	0.839965	0.00887805	0.00913209	0.333354	-0.0056908	0.0131543	0.666242
cg25509380	-0.000541364	0.00300537	0.857421	-0.00373424	0.00169742	0.0301604	0.00119118	0.00244504	0.627217
cg25509415	0.00277459	0.0121159	0.819343	0.00664486	0.00684298	0.333915	-0.0072688	0.00985694	0.462623
cg25509428	0.00446569	0.00610677	0.46636	-0.000652164	0.00344908	0.850418	-0.00407764	0.00496821	0.413782
cg25509467	0.000701779	0.0295761	0.981118	-0.00956292	0.0167044	0.568309	-0.00968748	0.0240618	0.688114
cg25509474	-0.00981985	0.0067129	0.146713	0.00631842	0.00379142	0.098806	0.00195234	0.00546133	0.721498
cg25509544	0.00594796	0.0091945	0.519207	0.00159668	0.00519301	0.75914	-0.00394177	0.00748025	0.599414
cg25509621	-0.0408242	0.0229714	0.0786426	0.0122089	0.0129742	0.349012	0.0183183	0.0186886	0.329407
cg25509643	-0.0126753	0.013904	0.364201	-0.000202995	0.00785291	0.97943	0.00715993	0.0113117	0.528229
cg25509697	0.00368422	0.0232137	0.874225	-0.00811731	0.013111	0.537273	-0.0151994	0.0188857	0.422877
cg25509732	0.00957364	0.0103473	0.357117	0.00504225	0.00584409	0.390357	-0.0111675	0.00841809	0.18772
cg25509750	-0.0270246	0.0109813	0.0156049	0.0110818	0.00620217	0.077067	0.0226485	0.00893389	0.0128228
cg25509782	-0.0018348	0.00415343	0.659639	0.00018385	0.00234584	0.937691	0.00302742	0.00337905	0.372481
cg25509787	0.0124074	0.0442258	0.77965	0.0053246	0.0249785	0.831639	-0.00877593	0.0359802	0.80781
cg25509822	0.000554287	0.00285399	0.84641	0.000541517	0.00161192	0.73763	-0.00107398	0.00232188	0.644716
cg25509871	-0.00172511	0.010781	0.873199	-0.00630373	0.00608905	0.303097	-0.000931083	0.00877094	0.915676
cg25509872	0.00081426	0.00915895	0.92934	-0.00349486	0.00517293	0.500883	0.00156642	0.00745133	0.833932
cg25509889	-0.0358681	0.0174079	0.0420055	0.0218716	0.00983191	0.0284055	0.0215744	0.0141623	0.130889
cg25510018	0.0116459	0.00657645	0.0796944	-0.00328509	0.00371435	0.378627	-0.00835237	0.00535032	0.121724
cg25510090	0.0768496	0.0341939	0.0268523	-0.0412691	0.0193125	0.0350948	-0.0492468	0.0278187	0.0797901
cg25510115	0.00189921	0.00332423	0.569088	0.00261435	0.00187751	0.166936	-0.00353018	0.00270445	0.194839
cg25510120	0.0310817	0.0210844	0.143645	-0.0158254	0.0119084	0.186956	-0.017691	0.0171533	0.304919
cg25510164	0.00920973	0.0208278	0.659331	-0.0134711	0.0117635	0.254929	-0.000598571	0.0169446	0.971892
cg25510201	0.0128971	0.0156966	0.41327	-0.00966544	0.00886538	0.278279	-0.00755354	0.0127701	0.555546
cg25510241	0.0336161	0.0187337	0.0758298	-0.0170425	0.0105807	0.110459	-0.019662	0.0152409	0.20006
cg25510254	0.0297872	0.0145662	0.0435407	-0.00817241	0.00822693	0.322975	-0.0314031	0.0118505	0.00938672
cg25510282	-0.0043301	0.00209686	0.0415591	0.000378406	0.00118429	0.750012	0.00437971	0.00170591	0.0117587
cg25510485	0.00632756	0.00514098	0.22134	-0.0044318	0.0029036	0.130153	-0.00464715	0.00418248	0.269244
cg25510569	0.0223501	0.0230712	0.335058	-0.0238303	0.0130305	0.0704695	-0.0082444	0.0187697	0.661455
cg25510591	-0.0509728	0.024922	0.043506	0.0118722	0.0140758	0.401032	0.026472	0.0202755	0.19474
cg25510610	-0.0126774	0.025779	0.623978	-0.00429611	0.0145598	0.768568	0.00801204	0.0209727	0.703271
cg25510614	-0.0122015	0.0290362	0.675247	-0.00623102	0.0163995	0.704803	0.00451281	0.0236226	0.848891
cg25510640	-0.00528289	0.0398385	0.894776	0.00121041	0.0225006	0.957208	-0.023178	0.0324109	0.476229
cg25510687	-0.0219619	0.0122348	0.07573	-0.000124157	0.00691013	0.985701	0.00726212	0.00995367	0.46738
cg25510721	0.00012953	0.00869281	0.988142	-0.00369087	0.00490966	0.453999	-0.00273334	0.00707209	0.699967
cg25510823	-0.0667603	0.0289359	0.0231492	0.0219343	0.0163429	0.182653	0.0367133	0.023541	0.122091
cg25510838	0.0124585	0.0247718	0.616143	-0.0109163	0.013991	0.437134	0.00277885	0.0201533	0.890614
cg25510895	-0.0102261	0.0186934	0.585592	0.0175291	0.010558	0.100055	0.0125548	0.0152082	0.411078
cg25510907	0.00152597	0.00947822	0.872427	0.000958054	0.00535325	0.858333	-0.000331172	0.00771107	0.965831
cg25510961	-0.037498	0.020492	0.0703069	0.0083614	0.0115738	0.471742	0.0140552	0.0166714	0.40124
cg25510965	0.00578786	0.00959668	0.547828	0.00299275	0.00542016	0.582101	-0.00512235	0.00780744	0.513306
cg25511014	-0.00469721	0.0302924	0.877091	-0.00434468	0.017109	0.800073	-0.00242339	0.0246446	0.921868
cg25511085	0.0161011	0.0164391	0.329775	-0.00992004	0.00928475	0.287954	-0.0155519	0.0133742	0.247723
cg25511118	0.000412042	0.00319421	0.897625	0.000360853	0.00180407	0.841878	2.72632e-05	0.00259867	0.991651
cg25511237	-0.00076443	0.00302624	0.801106	-0.00327464	0.0017092	0.0582942	0.000451076	0.00246201	0.855008
cg25511278	-0.0177202	0.0248562	0.477595	0.00501919	0.0140387	0.721467	0.00951805	0.0202219	0.638916
cg25511286	0.00141422	0.00395013	0.7211	-0.000969955	0.00223101	0.664693	-8.20991e-05	0.00321365	0.979671
cg25511300	-0.0172557	0.0121105	0.157377	0.00104828	0.00683997	0.878509	0.0147312	0.0098526	0.138086
cg25511332	0.00993071	0.00620669	0.112817	-0.0062152	0.00350551	0.0793387	-0.00595287	0.00504949	0.24129
cg25511335	-0.00762654	0.0135215	0.574022	0.00796117	0.00763688	0.299761	0.00108824	0.0110005	0.921399
cg25511363	0.00257119	0.00331953	0.440463	-0.00132499	0.00187485	0.481419	-0.00140857	0.00270063	0.603145
cg25511429	0.000260858	0.00783974	0.973524	-0.0025909	0.00442785	0.5598	-0.000740434	0.00637807	0.907818
cg25511549	-0.0194298	0.0186628	0.300391	0.00356467	0.0105407	0.735948	0.0107955	0.0151832	0.478763
cg25511593	-0.0145209	0.0145955	0.322239	0.0099736	0.00824345	0.229235	0.0140833	0.0118742	0.238477
cg25511621	0.00157273	0.0200005	0.937484	0.00516994	0.0112962	0.648202	-0.00495814	0.0162716	0.761232
cg25511644	-0.00424872	0.0051218	0.408817	0.00017077	0.00289277	0.953046	0.00230022	0.00416687	0.582188
cg25511667	-0.0468084	0.0422941	0.271117	0.0466937	0.0238875	0.0534641	0.0338071	0.0344087	0.328265
cg25511725	0.00110181	0.010263	0.914725	0.00842133	0.00579652	0.149467	-0.00211203	0.00834957	0.800836
cg25511730	-0.00625496	0.0159323	0.69547	-0.00542163	0.00899848	0.54823	0.0121618	0.0129618	0.350409
cg25511745	-0.00657452	0.0100492	0.514492	0.00507712	0.00567572	0.373229	0.00193249	0.00817557	0.813636
cg25511807	0.0418049	0.0277244	0.134803	-0.0275917	0.0156586	0.0811745	-0.0349442	0.0225554	0.124542
cg25511831	0.0171773	0.0280299	0.541414	-0.013734	0.0158312	0.387771	0.000772691	0.0228039	0.973038
cg25512107	-0.000793898	0.0022839	0.728881	0.000805863	0.00128993	0.533599	0.000403747	0.00185808	0.828432
cg25512177	0.00198142	0.002587	0.445569	-0.000163879	0.00146113	0.910927	-0.00139662	0.00210467	0.508517
cg25512179	0.0182733	0.0165952	0.273541	-0.00427459	0.00937289	0.649357	-0.0163842	0.0135011	0.22784
cg25512188	-0.0196543	0.018284	0.285039	0.014209	0.0103267	0.171976	0.014333	0.0148751	0.337641
cg25512249	0.0251168	0.0364241	0.492097	0.00509174	0.0205722	0.805034	-0.0234197	0.0296331	0.431247
cg25512266	-0.00227611	0.0037404	0.544251	-0.00412803	0.00211256	0.0535467	0.00361483	0.00304303	0.237741
cg25512439	-0.00266613	0.0261463	0.918989	-0.00263975	0.0147673	0.858498	0.0182172	0.0212715	0.39386
cg25512453	-0.0732892	0.0290943	0.0133858	0.00945899	0.0164323	0.566182	0.0527876	0.0236698	0.0280181
cg25512481	0.0410315	0.0254624	0.110297	-0.00854379	0.014381	0.553814	-0.0247943	0.0207151	0.234225
cg25512491	-0.0166842	0.0399423	0.677075	-0.0104832	0.0225592	0.64318	-0.00851609	0.0324953	0.793817
cg25512513	0.00336934	0.00409186	0.412267	-0.00220722	0.00231107	0.341895	-0.00106059	0.00332896	0.750712
cg25512518	-0.00334576	0.0023358	0.155216	0.00195357	0.00131925	0.141863	0.00303036	0.00190031	0.114006
cg25512537	0.00379803	0.017854	0.831982	-0.00419756	0.0100839	0.678126	-0.0115526	0.0145252	0.428335
cg25512566	-0.0012342	0.0121399	0.919231	0.0136391	0.00685658	0.049466	0.00201499	0.00987653	0.838763
cg25512587	0.00741985	0.00450187	0.10252	-0.0037592	0.00254264	0.14249	-0.00311648	0.00366253	0.396894
cg25512593	0.00557702	0.0139109	0.689359	-0.00931983	0.00785681	0.238408	0.00489062	0.0113173	0.666592
cg25512657	0.0269017	0.012928	0.0400513	-0.013148	0.00730165	0.0748273	-0.0215423	0.0105176	0.0432137
cg25512667	-0.00160103	0.00687699	0.816395	-0.000324917	0.00388409	0.933503	0.00105013	0.00559482	0.851502
cg25512683	-0.00700572	0.0151134	0.644003	0.00418162	0.00853598	0.625312	0.00425351	0.0122956	0.730131
cg25512738	-0.00988126	0.0109695	0.369908	0.00564941	0.00619554	0.364085	0.00233593	0.00892434	0.794065
cg25512791	0.00324528	0.0164643	0.844149	-0.00427113	0.00929894	0.647026	-0.00596012	0.0133946	0.657327
cg25512848	0.00556925	0.00890905	0.533343	-0.000256998	0.00503179	0.95937	-0.0041737	0.00724802	0.566043
cg25512852	0.00174294	0.00908197	0.848208	0.00767382	0.00512945	0.137859	-0.00136468	0.0073887	0.853848
cg25512894	-0.00802643	0.0185027	0.665389	0.00552918	0.0104502	0.597936	0.00996868	0.015053	0.509373
cg25512903	0.0040669	0.00489472	0.408064	-0.00218729	0.00276452	0.430738	-0.00331618	0.00398213	0.407002
cg25512912	-0.00346948	0.00851035	0.6844	0.00211106	0.00480661	0.661483	-0.00021239	0.00692366	0.97559
cg25512936	0.00406604	0.010444	0.697886	0.00109633	0.00589874	0.85294	-0.00160296	0.00849682	0.850754
cg25513073	-0.0473826	0.0249254	0.0602431	0.0251958	0.0140777	0.0765802	0.0299895	0.0202782	0.142373
cg25513090	0.00254067	0.0149236	0.865169	-0.00309435	0.0084288	0.714324	-0.00359222	0.0121412	0.767956
cg25513108	0.0148867	0.0166868	0.374511	-0.00524088	0.00942462	0.579421	-0.00741079	0.0135756	0.586383
cg25513133	0.00180576	0.00302706	0.552191	-0.00182856	0.00170967	0.287453	-0.00135554	0.00246268	0.583275
cg25513214	0.00419671	0.00883186	0.635717	0.00343704	0.00498819	0.492429	-0.00344359	0.00718522	0.632821
cg25513215	-0.00250375	0.00968363	0.796521	0.000686414	0.00546927	0.900382	0.000244214	0.00787819	0.975334
cg25513230	-0.0126392	0.0163907	0.442489	0.0106714	0.00925737	0.251819	0.00151532	0.0133347	0.909758
cg25513321	0.0184467	0.0133155	0.169091	-0.00293634	0.00752056	0.697057	-0.0191387	0.010833	0.0803893
cg25513370	0.00220749	0.00366853	0.548738	-0.000992997	0.00207197	0.632826	0.000528621	0.00298455	0.859781
cg25513379	0.0113576	0.0086375	0.191606	-0.0117933	0.00487842	0.0174785	-0.00758082	0.0070271	0.283326
cg25513433	-0.013724	0.034376	0.69059	-0.0108076	0.0194154	0.579035	-0.000961414	0.0279668	0.972647
cg25513499	-0.0128155	0.0211288	0.545557	-0.00824085	0.0119334	0.491469	0.00272936	0.0171894	0.874168
cg25513502	-0.00565283	0.0320764	0.860477	-0.00236946	0.0181166	0.89621	0.000251712	0.026096	0.992324
cg25513535	-0.02022	0.0283419	0.477273	0.0121453	0.0160074	0.449832	0.0302396	0.0230577	0.192763
cg25513555	0.0204323	0.0183586	0.268449	-0.0287377	0.0103688	0.0066768	-0.00468788	0.0149357	0.754287
cg25513635	-0.00581748	0.0115211	0.614733	-6.16278e-06	0.00650705	0.999246	-0.0020828	0.00937304	0.824612
cg25513659	0.0167912	0.011833	0.159068	0.00380813	0.00668322	0.570114	-0.0126972	0.00962682	0.190263
cg25513668	0.0116892	0.0223837	0.602697	0.000105835	0.0126422	0.993338	-0.000493017	0.0182104	0.978456
cg25513712	0.0125306	0.0269956	0.643554	-0.0129569	0.015247	0.397507	-0.00296334	0.0219625	0.892946
cg25513732	0.0209817	0.0623902	0.737365	0.00986751	0.0352377	0.780047	-0.0103596	0.0507579	0.838701
cg25513740	0.00160899	0.0101794	0.874732	-0.00299983	0.00574926	0.603004	0.00289652	0.0082815	0.727271
cg25513760	-0.0131242	0.00621256	0.0371829	0.00754181	0.00350883	0.0340662	0.00683852	0.00505427	0.179163
cg25513800	-0.00917007	0.0163057	0.575139	-0.000632384	0.0092094	0.945394	0.00297662	0.0132656	0.822924
cg25513853	-0.0152741	0.0486122	0.754034	0.0166181	0.0274559	0.546402	0.0438606	0.0395488	0.270134
cg25513933	0.00859889	0.00312806	0.00711879	0.000264507	0.00176671	0.881295	-0.00718554	0.00254485	0.00575321
cg25514104	-0.00499918	0.00810079	0.538585	0.00422431	0.00457529	0.358124	0.00118573	0.00659045	0.85759
cg25514148	0.00249018	0.0200853	0.901585	-0.00947408	0.0113441	0.405662	-0.00256368	0.0163406	0.875654
cg25514244	-0.0055728	0.0285777	0.845792	0.022222	0.0161405	0.171716	0.00629014	0.0232496	0.787307
cg25514261	-0.00405524	0.00311733	0.196354	0.00185675	0.00176065	0.29421	0.00333931	0.00253613	0.191011
cg25514273	-0.00575408	0.0144514	0.691372	-0.00921224	0.00816207	0.261795	0.00144406	0.011757	0.902497
cg25514301	-0.0380235	0.0195753	0.0549566	0.00762955	0.011056	0.491774	0.0246369	0.0159256	0.125087
cg25514304	-0.00815534	0.0173314	0.639006	0.0109798	0.0097887	0.26474	0.00498839	0.0141001	0.724261
cg25514312	-0.00521254	0.0190896	0.785385	0.0182518	0.0107817	0.0936616	0.0111709	0.0155305	0.473677
cg25514328	0.00613365	0.0201714	0.761714	-0.00889339	0.0113927	0.436907	-0.0103154	0.0164106	0.531086
cg25514337	-0.0572391	0.0254867	0.0269598	0.0169687	0.0143948	0.241327	0.0322516	0.0207349	0.123068
cg25514423	0.0124128	0.0102545	0.229011	-0.00349531	0.00579171	0.547569	-0.00395227	0.00834264	0.636737
cg25514427	0.00981992	0.0129512	0.450138	-0.00224792	0.0073148	0.759259	-0.00873352	0.0105366	0.409188
cg25514439	-0.00382298	0.0133362	0.774975	0.00718338	0.0075322	0.342587	-0.00674224	0.0108497	0.535766
cg25514441	0.00128719	0.00774614	0.868364	0.00222954	0.00437498	0.61147	0.00349347	0.00630192	0.580602
cg25514468	0.00434433	0.00813628	0.594589	-0.000449556	0.00459533	0.922268	-0.0136468	0.00661933	0.0418876
cg25514475	0.0195995	0.0231472	0.399208	-0.00547264	0.0130735	0.676419	-0.014387	0.0188316	0.446713
cg25514503	-0.0127125	0.0446516	0.776471	0.0082131	0.025219	0.745368	0.0169699	0.0363266	0.641431
cg25514545	0.00198881	0.0118236	0.866767	-0.000331682	0.00667791	0.960488	-0.00757328	0.00961917	0.433
cg25514677	0.0416844	0.0208061	0.0478873	-0.0267552	0.0117512	0.0249723	-0.031542	0.0169269	0.065397
cg25514739	-0.000349063	0.00807369	0.965603	0.00152159	0.00455998	0.739332	-0.00028915	0.00656841	0.964977
cg25514805	-0.0428842	0.0243628	0.0814877	0.00920332	0.01376	0.505166	0.0227331	0.0198205	0.254196
cg25514833	0.026644	0.0408595	0.515871	0.00304411	0.0230773	0.895326	-0.0069774	0.0332415	0.834182
cg25514919	0.00600557	0.0147884	0.685554	0.000790621	0.00835239	0.92478	-0.00375596	0.0120312	0.755563
cg25514934	0.00059728	0.010894	0.956388	0.00708397	0.00615288	0.252399	0.00064886	0.00886288	0.941787
cg25514947	0.00358837	0.0048994	0.465667	-0.00124894	0.00276716	0.65274	0.000228343	0.00398594	0.954433
cg25514992	-0.00193022	0.00803924	0.810755	0.000501716	0.00454053	0.912241	0.00304458	0.00654038	0.642602
cg25514993	-0.031321	0.0233061	0.182084	0.00217419	0.0131632	0.869148	0.0241981	0.0189608	0.204896
cg25515049	-3.19128e-05	0.00477788	0.994684	0.00437993	0.00269853	0.107785	-0.000722283	0.00388708	0.852973
cg25515052	-0.00713761	0.00861398	0.40934	0.00638902	0.00486513	0.192173	0.00344367	0.00700796	0.624247
cg25515063	0.000711774	0.00255929	0.781511	0.000304556	0.00144547	0.833561	-0.00042708	0.00208213	0.837906
cg25515091	-0.0036099	0.00789016	0.648311	0.00437698	0.00445633	0.328423	-0.00224295	0.0064191	0.727525
cg25515140	0.017355	0.0159427	0.279009	-0.00168291	0.00900439	0.852127	-0.0151374	0.0129703	0.246011
cg25515163	0.00340589	0.00548832	0.536323	-0.000234166	0.00309978	0.939937	-0.00812548	0.00446506	0.0718437
cg25515197	0.010447	0.00965071	0.28168	-0.000527637	0.00545068	0.923081	-0.00540052	0.0078514	0.493178
cg25515258	-0.0124912	0.0409411	0.760935	-0.0105262	0.0231233	0.649959	-0.00847385	0.0333079	0.799712
cg25515269	0.0048185	0.029334	0.869862	-0.00462743	0.0165677	0.7806	-0.00739528	0.0238649	0.757309
cg25515288	0.00374163	0.0094233	0.692185	0.00304467	0.00532224	0.568588	-0.00253006	0.00766639	0.74209
cg25515317	-0.0400883	0.0206862	0.0555099	0.00615677	0.0116835	0.599409	0.0421839	0.0168294	0.0138369
cg25515319	-0.0331591	0.022259	0.139517	0.0122784	0.0125718	0.331141	0.0222411	0.018109	0.222321
cg25515334	-0.0087945	0.0112722	0.437156	0.000753283	0.00636647	0.906056	0.00461562	0.00917056	0.615877
cg25515450	0.00357543	0.0118347	0.763204	0.0100964	0.00668416	0.134135	-0.00380974	0.00962817	0.693196
cg25515456	-0.0150695	0.0199433	0.451692	0.0048596	0.0112639	0.667102	0.00643547	0.016225	0.692496
cg25515502	-0.000255544	0.00438394	0.953636	-0.00206017	0.00247603	0.407406	0.000396349	0.00356659	0.911742
cg25515639	0.000960371	0.00709035	0.892536	-0.000101832	0.0040046	0.979765	-0.00256432	0.00576841	0.657628
cg25515684	-0.005455	0.0294814	0.853586	0.0112875	0.0166509	0.499438	0.00291088	0.0239848	0.903652
cg25515758	-0.0136011	0.0170852	0.427914	0.00345971	0.00964966	0.720717	0.00958725	0.0138998	0.491988
cg25515776	0.00669939	0.0105285	0.526056	-0.00253988	0.00594642	0.670223	-0.00420706	0.0085655	0.624409
cg25515798	0.00818597	0.00532869	0.12771	-0.00247198	0.00300962	0.413435	-0.00265	0.00433519	0.542431
cg25515801	-0.00572723	0.00504844	0.259371	0.00734393	0.00285134	0.0114998	0.0022866	0.00410719	0.57898
cg25515854	0.00395834	0.0159001	0.80392	0.000946679	0.00898032	0.91626	-0.00689262	0.0129357	0.595352
cg25515937	0.00788405	0.014295	0.582528	-0.00607216	0.00807373	0.4538	-0.0095953	0.0116298	0.411339
cg25515941	-0.0166813	0.0119477	0.165811	0.0130502	0.006748	0.0560059	0.00715723	0.00972013	0.463288
cg25515978	0.00341195	0.0105242	0.746478	0.011429	0.00594404	0.0574131	-0.00591905	0.00856207	0.491005
cg25515982	-0.0249758	0.0178427	0.164739	0.01116	0.0100775	0.270823	1.93135e-05	0.0145161	0.998941
cg25515991	-0.00817249	0.00963472	0.398375	0.0015963	0.00544165	0.769875	0.000255954	0.0078384	0.974017
cg25515997	0.0191961	0.0206442	0.35473	0.000350299	0.0116597	0.976093	-0.00648085	0.0167952	0.700425
cg25516022	0.00333525	0.00599106	0.578998	0.000600215	0.00338372	0.859574	-0.0043932	0.00487406	0.369616
cg25516090	-0.0174966	0.00840011	0.0398643	0.0100151	0.00474435	0.0373216	0.0109526	0.00683397	0.112226
cg25516159	0.00782221	0.0133567	0.559465	0.0028776	0.00754383	0.703694	-0.0128351	0.0108665	0.240396
cg25516222	0.0241081	0.0216071	0.267259	-0.0159734	0.0122036	0.193627	-0.0173748	0.0175786	0.32539
cg25516230	0.00648582	0.0220367	0.769136	-0.0128009	0.0124462	0.306249	0.0141595	0.0179281	0.431555
cg25516235	0.010879	0.00692033	0.119166	0.00101308	0.00390857	0.79603	-0.00920151	0.00563009	0.105395
cg25516353	0.00114798	0.00317509	0.71846	-0.00178072	0.00179327	0.323155	0.00041907	0.00258311	0.871455
cg25516529	-0.0129716	0.0135952	0.342364	0.0130557	0.0076785	0.0922481	0.0039114	0.0110605	0.72437
cg25516542	-0.0261249	0.0150195	0.0851048	0.00579414	0.00848296	0.496198	0.0297169	0.0122192	0.0168321
cg25516544	0.00792539	0.0050659	0.120934	-0.00569787	0.0028612	0.0492174	-0.0045662	0.0041214	0.270606
cg25516577	-0.000668742	0.0277351	0.980812	-0.000885112	0.0156646	0.955055	-0.00654028	0.0225641	0.77254
cg25516589	0.0116023	0.0143925	0.422118	-0.00873792	0.00812881	0.285045	-0.00285084	0.0117091	0.808149
cg25516604	-0.010541	0.0193983	0.588089	0.0129671	0.0109561	0.239452	-0.00223862	0.0157816	0.88749
cg25516633	0.0194354	0.017538	0.270494	-0.00430613	0.0099054	0.664717	-0.00910301	0.0142682	0.524966
cg25516763	-0.0420329	0.030405	0.16998	0.0220249	0.0171726	0.20267	0.0244541	0.0247362	0.325295
cg25516778	-0.021294	0.0175967	0.229145	0.00467451	0.00993851	0.639155	0.0263686	0.0143159	0.0685126
cg25516803	0.00402375	0.0190897	0.833495	-0.0258969	0.0107817	0.0181937	0.0131242	0.0155305	0.400137
cg25516822	-0.0278866	0.0148076	0.0626305	0.0116529	0.00836326	0.166668	0.0110454	0.0120468	0.361458
cg25516823	-0.0210466	0.0142567	0.143081	0.00556696	0.00805214	0.490972	0.0123842	0.0115987	0.288269
cg25516832	0.00340512	0.00826157	0.68112	0.00297199	0.0046661	0.525653	-0.00223782	0.00672126	0.739886
cg25516853	-0.00108564	0.0441022	0.980411	0.0107538	0.0249087	0.666888	0.0156055	0.0358796	0.664561
cg25516881	-0.00260402	0.0121478	0.830711	-0.00315634	0.00686104	0.646508	0.00282042	0.00988295	0.775953
cg25516986	0.00338207	0.00760791	0.657627	-0.000714827	0.00429691	0.868218	-0.00056299	0.00618947	0.927711
cg25517015	0.0562695	0.0279944	0.0471768	-0.0346439	0.0158111	0.0308136	-0.035219	0.022775	0.125235
cg25517034	-0.000119971	0.00254077	0.962435	-0.00122923	0.00143502	0.393757	-0.00143078	0.00206706	0.49046
cg25517090	-0.0709465	0.0276941	0.0119367	0.0135327	0.0156415	0.389052	0.0468958	0.0225307	0.0400024
cg25517092	0.00347902	0.0242415	0.886178	-0.0113943	0.0136915	0.407309	0.00787976	0.0197219	0.690361
cg25517094	0.000742713	0.011834	0.950085	0.00115187	0.00668378	0.863527	-0.000102051	0.00962762	0.991564
cg25517103	-0.0188753	0.018323	0.305479	0.00217736	0.0103487	0.833794	0.0129356	0.0149068	0.387644
cg25517144	0.0128185	0.00832773	0.126964	-0.00254311	0.00470347	0.589948	-0.00852735	0.00677509	0.211153
cg25517151	0.0081506	0.00685492	0.237307	-0.0012538	0.00387163	0.746747	-0.00689744	0.00557687	0.219119
cg25517187	0.00990206	0.0151319	0.514399	-0.00987847	0.00854645	0.25055	0.00289514	0.0123107	0.814565
cg25517211	0.000819974	0.00372164	0.826076	0.000960873	0.00210197	0.648589	-0.00101719	0.00302777	0.737624
cg25517361	-0.00558477	0.0427365	0.896297	-0.0225823	0.0241374	0.351792	-0.0109288	0.0347686	0.753938
cg25517427	0.00122212	0.00224924	0.588123	0.00120134	0.00127036	0.346645	-0.000499552	0.00182989	0.785431
cg25517565	0.0514484	0.0223054	0.0231864	-0.030362	0.012598	0.0178153	-0.0318614	0.0181468	0.0822529
cg25517592	0.0091912	0.00773497	0.237601	-0.0107282	0.00436868	0.0158219	-0.00344584	0.00629284	0.585225
cg25517633	0.048411	0.0399478	0.228481	-0.0168527	0.0225623	0.456889	-0.0228826	0.0324998	0.48305
cg25517707	0.0206553	0.0121272	0.091695	7.31282e-05	0.00684937	0.991503	-0.0212689	0.00986614	0.0335521
cg25517755	-0.000195707	0.0202531	0.99231	0.00918979	0.0114389	0.423698	-0.00808485	0.0164771	0.624755
cg25517813	0.00236633	0.00970723	0.807919	0.00201851	0.0054826	0.713543	0.00477255	0.00789739	0.547027
cg25517870	-0.0307041	0.0328253	0.351892	0.0184736	0.0185396	0.32149	0.0235046	0.0267052	0.380932
cg25517884	0.0203907	0.0327378	0.53483	-0.000691232	0.0184901	0.970255	0.0062616	0.026634	0.814624
cg25517979	0.00748133	0.01932	0.699423	-0.00143125	0.0109118	0.895913	0.00138335	0.0157179	0.930048
cg25518016	0.00383171	0.00364227	0.295381	-0.000290841	0.00205713	0.887859	-0.00232614	0.00296319	0.434339
cg25518036	0.00393674	0.00312352	0.210535	-0.00253706	0.00176415	0.153585	-0.00291567	0.00254116	0.254019
cg25518040	-0.0102883	0.00930565	0.27161	0.00524447	0.00525579	0.320811	0.00643621	0.00757067	0.397314
cg25518066	0.0285602	0.0259699	0.274139	-0.00837046	0.0146677	0.569527	-0.00199167	0.021128	0.92509
cg25518076	-0.00756243	0.00891218	0.3982	0.00176339	0.00503356	0.726845	0.0019814	0.00725057	0.785217
cg25518092	0.0202174	0.0136538	0.141891	-0.00321162	0.00771162	0.677981	-0.0156808	0.0111082	0.161222
cg25518132	0.016804	0.030833	0.586991	0.000562076	0.0174143	0.974317	-0.0254436	0.0250844	0.312928
cg25518170	-0.0126023	0.0295138	0.670318	-0.00311693	0.0166693	0.852058	0.0215433	0.0240112	0.371801
cg25518276	-0.00523936	0.0231478	0.821406	-0.00209439	0.0130738	0.873055	0.00756682	0.0188321	0.688702
cg25518302	-0.00669545	0.0331673	0.840438	-0.00979231	0.0187328	0.602337	-0.00645848	0.0269835	0.811335
cg25518339	0.000906913	0.011004	0.934483	-0.000392837	0.00621499	0.94973	-0.00499972	0.00895236	0.57779
cg25518348	-0.0065747	0.00955526	0.493034	-0.00406196	0.00539677	0.453455	0.00114971	0.00777375	0.882729
cg25518353	-0.0214486	0.0169238	0.208028	0.0103868	0.00955846	0.279855	0.00879261	0.0137684	0.524569
cg25518355	0.0283434	0.0110033	0.0114909	-0.019177	0.00621463	0.00263913	-0.0215886	0.00895183	0.0177432
cg25518362	-0.0142669	0.0115847	0.221071	0.00640849	0.00654297	0.329771	0.0174674	0.0094248	0.0668417
cg25518365	-0.0169576	0.0339374	0.618425	0.0136411	0.0191677	0.478359	0.0156144	0.02761	0.573004
cg25518366	-0.0015029	0.0123231	0.903182	0.00294692	0.00696004	0.672927	-0.0113214	0.0100256	0.261549
cg25518386	0.000950756	0.00479505	0.843238	0.00406374	0.00270822	0.136695	-0.00336366	0.00390105	0.390658
cg25518400	-0.06987	0.0283168	0.0153425	0.0178085	0.0159932	0.268217	0.0532821	0.0230374	0.0228218
cg25518519	-0.00370255	0.00280201	0.189448	0.00168851	0.00158256	0.288618	0.00507532	0.0022796	0.0282768
cg25518571	-0.00950028	0.00847582	0.265083	-0.000411421	0.0047871	0.931687	0.0093843	0.00689556	0.176661
cg25518572	-0.0292829	0.0286175	0.308707	0.00906798	0.016163	0.576056	0.0226213	0.0232819	0.33363
cg25518707	-0.0167724	0.0383119	0.662505	-0.017626	0.0216384	0.417295	0.0119306	0.0311689	0.702718
cg25518708	0.00109389	0.0153541	0.943349	0.00551206	0.0086719	0.526503	-0.00852365	0.0124914	0.49662
cg25518712	0.00721821	0.0102931	0.484797	0.000575151	0.00581347	0.921393	-0.00451762	0.00837399	0.590778
cg25518824	-0.0269324	0.0164	0.103751	0.0131759	0.00926266	0.158065	0.0237968	0.0133424	0.0775922
cg25518868	0.0447185	0.0363563	0.22164	-0.0271077	0.0205339	0.189862	-0.0343485	0.029578	0.248346
cg25518968	-0.00478102	0.00760623	0.531096	-0.00533069	0.00429596	0.21762	0.00357359	0.0061881	0.564931
cg25519056	-0.00603773	0.00971598	0.535764	0.0070364	0.00548754	0.20278	-0.00119314	0.00790451	0.88033
cg25519096	0.0122964	0.012564	0.33014	-0.00615381	0.00709611	0.387946	-0.00286738	0.0102216	0.779668
cg25519098	-0.0163135	0.0105742	0.126113	0.00440183	0.00597228	0.462857	0.0105244	0.00860274	0.224121
cg25519099	-0.000323456	0.00426698	0.939729	-0.0014029	0.00240997	0.561821	-0.000991805	0.00347143	0.775707
cg25519208	-0.00279958	0.0153631	0.855781	0.0107076	0.00867702	0.220145	-0.00632526	0.0124988	0.613943
cg25519217	-0.0182949	0.0154486	0.23918	0.0111485	0.0087253	0.204367	0.0137494	0.0125683	0.276648
cg25519284	-0.00886177	0.0118062	0.454691	0.00406242	0.00666811	0.54378	0.0067885	0.00960505	0.48139
cg25519292	-0.00786715	0.00699439	0.26343	0.00704239	0.0039504	0.0777307	0.00478402	0.00569033	0.402547
cg25519315	0.0780604	0.0432277	0.0740207	-0.0578692	0.0244148	0.019734	-0.0588895	0.0351682	0.097219
cg25519352	-0.0134524	0.0134198	0.318604	0.00289212	0.00757942	0.703603	0.00997139	0.0109177	0.363316
cg25519440	-0.00993815	0.0121471	0.415257	-0.00137883	0.00686064	0.841133	0.00913947	0.00988238	0.357329
cg25519457	-0.00548159	0.0303141	0.856877	0.00335385	0.0171213	0.845103	-0.00391034	0.0246623	0.874345
cg25519619	0.0141504	0.0420153	0.736995	0.00894278	0.02373	0.707096	0.0290011	0.0341818	0.398263
cg25519804	0.00483871	0.00346877	0.166189	-0.00199776	0.00195915	0.310377	-0.00275476	0.00282204	0.33139
cg25519842	-0.00291486	0.0114353	0.799334	0.0110168	0.00645858	0.0912192	0.00326234	0.00930324	0.726591
cg25519921	-0.0230626	0.0357752	0.520659	0.0157252	0.0202057	0.438292	0.00377526	0.0291052	0.897061
cg25519926	0.00127821	0.00763092	0.867319	0.00209809	0.00430991	0.627483	0.00104475	0.00620819	0.866706
cg25519930	-0.0057988	0.012895	0.653924	-0.00382564	0.00728304	0.600575	0.00482417	0.0104908	0.646645
cg25519942	0.0101713	0.0152721	0.506972	0.0028609	0.00862561	0.740843	-0.010707	0.0124247	0.390927
cg25520040	-0.0668799	0.0388808	0.0885662	0.0511616	0.0219597	0.021869	0.0468954	0.0316318	0.141405
cg25520068	0.107787	0.050052	0.0337331	-0.0359252	0.0282691	0.206798	-0.0519664	0.0407201	0.204907
cg25520146	0.00232332	0.011183	0.835851	-0.004697	0.00631609	0.458864	-0.00440188	0.00909798	0.629585
cg25520212	0.00951974	0.0106916	0.375437	0.00362516	0.00603859	0.54967	-0.0113359	0.00869826	0.195546
cg25520249	-0.0162974	0.0301519	0.590072	-0.0057368	0.0170296	0.736934	0.000532863	0.0245303	0.982713
cg25520265	-0.020205	0.0169314	0.235614	-0.00117447	0.00956276	0.902504	0.0198963	0.0137746	0.151812
cg25520280	-0.000750604	0.00623118	0.904366	0.000526009	0.00351934	0.881496	0.000400171	0.00506942	0.937243
cg25520302	-0.00150655	0.00929506	0.871576	0.00251756	0.00524981	0.632613	0.0038687	0.00756206	0.610086
cg25520324	-0.00912954	0.0238119	0.702252	0.0147382	0.0134489	0.275821	0.017865	0.0193724	0.358693
cg25520393	0.0106058	0.0189272	0.576522	-0.000931879	0.01069	0.930712	-0.00158517	0.0153984	0.918218
cg25520408	-0.0221661	0.0126525	0.0829165	0.00417302	0.00714606	0.560588	0.0109251	0.0102935	0.291138
cg25520422	-0.0114327	0.0217416	0.600186	0.00445697	0.0122796	0.717418	-0.00832083	0.017688	0.6391
cg25520440	-0.00959483	0.0245416	0.696674	0.0153526	0.013861	0.270741	0.00819197	0.019966	0.682484
cg25520488	-0.00533715	0.00754153	0.48081	0.00180285	0.00425942	0.673032	0.000357659	0.00613546	0.953633
cg25520495	0.00221089	0.00750053	0.768797	-0.00480659	0.00423627	0.259298	0.00019043	0.00610211	0.975168
cg25520505	0.016708	0.0230819	0.47088	-0.00204617	0.0130366	0.875602	-0.0115717	0.0187785	0.539178
cg25520507	-0.00958134	0.00414997	0.0230567	0.00266895	0.00234388	0.25761	0.00572122	0.00337624	0.0933353
cg25520534	-0.0425476	0.0158831	0.00866604	0.0118635	0.00897068	0.189088	0.022932	0.0129218	0.0790566
cg25520679	-0.00733251	0.037228	0.844265	-0.00834181	0.0210262	0.692426	0.00582833	0.0302871	0.847799
cg25520701	0.00504092	0.00827369	0.543754	-0.00276147	0.00467294	0.555915	-0.0014865	0.00673112	0.825677
cg25520710	-0.0412064	0.0241594	0.0912489	0.0281405	0.0136451	0.0418237	0.034465	0.019655	0.082644
cg25520872	-0.0109356	0.0202503	0.590407	0.00148563	0.0114373	0.896917	-0.00404306	0.0164747	0.806653
cg25520910	-0.01211	0.026351	0.646847	0.0113277	0.0148829	0.448412	0.0152159	0.021438	0.479538
cg25520939	0.00623723	0.00271936	0.0239471	-0.00288899	0.00153588	0.0629411	-0.00453683	0.00221235	0.0429674
cg25520960	-0.078789	0.0360852	0.0313922	0.0396196	0.0203807	0.0547669	0.0652339	0.0293573	0.0285791
cg25520999	-0.00194698	0.00408688	0.634852	-0.00602394	0.00230825	0.0104814	0.00363328	0.00332491	0.277184
cg25521012	-0.0119598	0.0140692	0.397358	-0.0018407	0.0079462	0.817297	0.0107771	0.0114461	0.348737
cg25521047	0.0116847	0.00982683	0.237287	-0.00555755	0.00555015	0.319132	-0.00688879	0.00799468	0.390972
cg25521086	0.0184766	0.00921728	0.0477692	-0.00722428	0.00520587	0.168371	-0.0181831	0.00749878	0.0171483
cg25521171	0.0060231	0.00806916	0.457192	0.000737566	0.00455743	0.871766	-0.00794845	0.00656472	0.228891
cg25521180	0.0029439	0.0199625	0.883063	-0.00649147	0.0112747	0.566101	-0.00885442	0.0162406	0.586854
cg25521234	0.00707612	0.0366384	0.847254	-0.00830131	0.0206932	0.689175	-0.0275983	0.0298075	0.356779
cg25521254	0.00118632	0.014992	0.93709	0.00102371	0.00846739	0.904017	-0.00388184	0.0121968	0.75096
cg25521338	-0.0105227	0.0144823	0.469209	0.00760995	0.00817951	0.354467	-0.000810119	0.0117821	0.945322
cg25521375	0.0404655	0.0307533	0.191307	-0.00309431	0.0173693	0.858974	-0.0362171	0.0250196	0.150933
cg25521395	-0.0299088	0.0242888	0.221126	0.0118943	0.0137182	0.388035	0.0278865	0.0197603	0.161342
cg25521400	0.00175734	0.0408926	0.965809	-0.0223952	0.023096	0.334603	-0.0107606	0.0332685	0.747046
cg25521406	0.00969963	0.028429	0.733693	-0.00851749	0.0160566	0.596988	0.000392705	0.0231286	0.986488
cg25521407	0.0165311	0.00892084	0.0668789	-0.00744911	0.00503845	0.142493	-0.0113676	0.00725761	0.120501
cg25521481	-0.000282816	0.0317272	0.992906	0.0238901	0.0179194	0.185556	0.00641205	0.0258119	0.804333
cg25521581	-0.00128542	0.00930509	0.890412	-0.00245838	0.00525547	0.640984	0.00215669	0.00757022	0.776329
cg25521630	0.00870793	0.0247721	0.725952	0.00509822	0.0139912	0.716354	-0.00810888	0.0201535	0.688299
cg25521682	-0.00181222	0.0181316	0.920589	0.00116985	0.0102406	0.909284	0.00657148	0.0147511	0.656947
cg25521779	0.000531872	0.00307548	0.863056	0.00152802	0.00173702	0.381185	-0.00223071	0.00250208	0.374822
cg25521835	0.00936417	0.014981	0.533378	-0.0112792	0.00846119	0.185607	-0.00942961	0.0121879	0.440978
cg25521853	0.00557523	0.00878859	0.527316	0.00162867	0.00496375	0.743526	-0.00764786	0.00715002	0.287414
cg25521882	0.0219034	0.0253702	0.390051	-0.00435766	0.014329	0.761685	-0.00574003	0.0206401	0.781521
cg25521911	-0.011943	0.0259632	0.646537	-0.00599653	0.0146639	0.683482	0.0114829	0.0211225	0.587929
cg25521963	0.00114999	0.00403099	0.776025	-0.00394065	0.00227668	0.0866218	-0.00129965	0.00327944	0.692744
cg25521987	0.0275745	0.048952	0.57452	-0.00172327	0.0276479	0.950428	-0.00406502	0.0398252	0.918908
cg25522046	-0.0200416	0.0145173	0.170563	0.00404332	0.00819931	0.623025	0.0131133	0.0118107	0.269589
cg25522072	0.000642832	0.0102613	0.950176	0.00425945	0.00579551	0.46412	-0.00407872	0.00834811	0.626231
cg25522087	-0.00872278	0.00980767	0.375975	-0.0035063	0.00553933	0.528219	0.0114717	0.0079791	0.1537
cg25522119	-0.00309613	0.00680499	0.650131	0.00102712	0.00384343	0.789845	0.00370797	0.00553625	0.504584
cg25522143	-0.0218479	0.0482953	0.651993	-0.0160912	0.027277	0.556604	-0.00133642	0.039291	0.972936
cg25522181	-0.00570117	0.00926818	0.539892	-0.00271256	0.00523462	0.605489	0.00513887	0.00754019	0.497143
cg25522208	0.01659	0.0312994	0.597283	0.00298559	0.0176778	0.866232	-0.0070962	0.0254639	0.78108
cg25522223	0.010695	0.0114019	0.350549	0.00361409	0.00643975	0.575931	-0.00348379	0.00927611	0.708051
cg25522232	-0.00425217	0.00351983	0.22993	-0.00176679	0.00198798	0.376321	0.00262073	0.00286358	0.362335
cg25522242	0.025595	0.0239946	0.28873	-0.0139672	0.0135521	0.305249	-0.00475697	0.019521	0.807984
cg25522285	-0.012693	0.0225521	0.574834	-0.00908972	0.0127373	0.477152	0.0192406	0.0183474	0.296904
cg25522315	-0.0123584	0.0094719	0.195035	0.00459901	0.00534969	0.392064	0.00454678	0.00770593	0.556525
cg25522331	-0.00270917	0.00719361	0.707279	0.0010835	0.00406292	0.790276	-0.000511705	0.00585241	0.930504
cg25522355	-0.00788418	0.00612715	0.201209	0.00155309	0.00346058	0.654572	0.00467773	0.00498478	0.350345
cg25522456	0.00279117	0.00973878	0.775021	0.000802771	0.00550042	0.884263	0.00433847	0.00792305	0.585229
cg25522484	-0.00835158	0.00979245	0.395817	0.00585584	0.00553073	0.292301	-0.000249581	0.00796671	0.975072
cg25522547	-0.0384013	0.0254979	0.135269	0.0130459	0.0144011	0.367214	0.0212126	0.020744	0.309021
cg25522582	-0.0041302	0.0106897	0.700059	-0.00599549	0.00603751	0.323136	0.00970251	0.0086967	0.267299
cg25522612	0.056014	0.0374126	0.137556	-0.0478745	0.0211304	0.0256723	-0.0462122	0.0304373	0.132164
cg25522664	-0.0277283	0.018656	0.140411	0.0134463	0.0105368	0.204927	0.00597925	0.0151777	0.694474
cg25522738	0.0257319	0.0167774	0.12832	-0.00659105	0.00947579	0.488346	-0.0208045	0.0136494	0.130676
cg25522792	0.00802704	0.0196038	0.683094	-0.00463858	0.0110722	0.676176	-0.000225004	0.0159488	0.988773
cg25522852	-0.011397	0.0165397	0.492409	0.00430476	0.00934155	0.64595	0.0114577	0.013456	0.39657
cg25522867	-0.0226583	0.0226696	0.320013	0.00988207	0.0128037	0.442081	0.00623651	0.018443	0.735973
cg25522880	0.00379229	0.0101202	0.708675	-0.00410926	0.00571584	0.473898	-0.0078644	0.00823336	0.341833
cg25522894	0.00407014	0.00546877	0.458505	-0.00286442	0.00308873	0.356009	-0.00520015	0.00444915	0.245321
cg25522920	-0.00266868	0.0187255	0.886965	0.0104588	0.0105761	0.325145	-0.00628938	0.0152343	0.680623
cg25522940	0.00144006	0.0144006	0.920548	0.0030623	0.00813337	0.707351	-0.00086396	0.0117157	0.941364
cg25523087	-0.00306954	0.00402728	0.447779	0.00105314	0.00227459	0.644388	0.000186325	0.00327642	0.954766
cg25523185	-0.0064667	0.0099662	0.517945	-0.00383476	0.00562886	0.497309	0.00837744	0.00810807	0.304043
cg25523221	-0.0031191	0.007089	0.660912	0.00329628	0.00400384	0.412348	-0.00265753	0.00576731	0.645969
cg25523261	-0.0146673	0.00802154	0.0705171	0.0077336	0.00453053	0.0909891	0.0131895	0.00652598	0.0459985
cg25523263	0.0256704	0.0214738	0.234804	-0.0129242	0.0121283	0.289214	-0.0120655	0.0174702	0.491429
cg25523305	-0.0137807	0.00980796	0.163168	0.0097838	0.00553949	0.0804777	0.00823205	0.00797933	0.304766
cg25523332	-0.0137285	0.0148781	0.358415	0.00871482	0.00840311	0.302244	0.0053502	0.0121042	0.659455
cg25523405	-0.00918358	0.0139627	0.512258	-0.005385	0.00788605	0.496312	0.00940622	0.0113594	0.409652
cg25523462	0.00068797	0.00293801	0.815348	-0.00158529	0.00165937	0.341751	0.000500523	0.00239024	0.834568
cg25523477	-0.0343959	0.020613	0.0983789	0.0181233	0.0116421	0.122765	0.021954	0.0167698	0.193549
cg25523509	0.00430179	0.00461212	0.35326	-0.00238441	0.00260491	0.362252	-0.000249212	0.00375223	0.947181
cg25523522	0.0138986	0.00810407	0.0895034	-0.00388446	0.00457714	0.398136	-0.00784119	0.00659312	0.237196
cg25523538	-0.000230891	0.00408514	0.955043	0.00209754	0.00230727	0.365527	-0.00102249	0.00332349	0.758998
cg25523559	0.00755884	0.00297182	0.0125382	-0.00188384	0.00167847	0.264454	-0.00506902	0.00241774	0.0386051
cg25523580	-0.0447375	0.0385249	0.248356	0.0129164	0.0217587	0.554133	0.0485468	0.0313422	0.124622
cg25523594	-0.00257718	0.0132857	0.846592	-0.000647244	0.00750372	0.931439	-0.00344575	0.0108087	0.750561
cg25523599	0.0133239	0.0172972	0.44298	-0.00691019	0.00976938	0.481039	-0.00535893	0.0140723	0.704165
cg25523612	-0.00812	0.00690088	0.242181	0.000909735	0.00389759	0.81593	0.0052131	0.00561426	0.355406
cg25523633	-0.00112461	0.0112805	0.920791	0.00813402	0.00637119	0.20473	-0.00436504	0.00917736	0.635395
cg25523700	0.00552678	0.00779542	0.480022	0.0021537	0.00440282	0.625818	-0.00328538	0.00634202	0.605602
cg25523704	0.0141613	0.00659727	0.0342989	-0.00662747	0.00372611	0.0783968	-0.00354059	0.00536725	0.511016
cg25523753	0.00364605	0.00329767	0.271587	-0.00102124	0.00186251	0.584722	-0.00377702	0.00268284	0.162341
cg25523776	0.0512215	0.0230378	0.0284881	-0.0229569	0.0130116	0.0807911	-0.020059	0.0187426	0.287141
cg25523822	0.00875445	0.0111287	0.433383	0.00649125	0.00628545	0.304267	-0.0176334	0.00905385	0.0543224
cg25523835	-0.00241028	0.012087	0.842354	0.00458563	0.00682668	0.503341	0.000213857	0.00983346	0.982693
cg25523866	-0.0199356	0.0341561	0.56079	-0.00992348	0.0192912	0.608127	0.00743633	0.0277879	0.789562
cg25524052	-0.057327	0.0256443	0.0276565	0.0243784	0.0144838	0.0955298	0.0328891	0.0208631	0.118151
cg25524053	-0.0341836	0.014074	0.0169694	-0.00671453	0.00794894	0.400332	0.0238235	0.01145	0.0400744
cg25524089	-0.0110282	0.00775902	0.158395	0.00152433	0.00438226	0.728706	0.0119082	0.00631241	0.0621905
cg25524108	0.00298141	0.00954248	0.755373	-0.00383143	0.00538955	0.478834	-0.00028654	0.00776335	0.970632
cg25524136	-0.0122036	0.0201383	0.545924	0.000931527	0.011374	0.934894	0.00951131	0.0163836	0.562885
cg25524233	-0.020522	0.0157522	0.195696	0.00627277	0.00889678	0.482444	0.00685858	0.0128153	0.593734
cg25524245	0.0188305	0.0205851	0.362561	0.00699879	0.0116264	0.548581	-0.0126427	0.0167472	0.45211
cg25524350	0.00263233	0.00441376	0.552288	-0.00124585	0.00249287	0.618361	-0.00313465	0.00359084	0.384821
cg25524464	-0.00385201	0.025482	0.880156	0.0108832	0.0143921	0.451348	-0.00887308	0.0207311	0.669584
cg25524473	-0.00161132	0.0129241	0.901036	-0.00406177	0.0072995	0.579175	-0.00208544	0.0105145	0.843191
cg25524530	0.00545561	0.00463627	0.242157	-0.00118698	0.00261855	0.651336	-0.00624306	0.00377187	0.101091
cg25524658	0.0372576	0.0273202	0.175774	-0.0159694	0.0154303	0.303245	-0.0339999	0.0222265	0.129312
cg25524784	-0.000933667	0.00307691	0.762196	0.000407455	0.00173783	0.815115	0.00365226	0.00250324	0.14776
cg25524962	0.010534	0.00616434	0.0906422	0.000356077	0.00348159	0.918748	-0.00300802	0.00501504	0.550024
cg25525068	0.00172274	0.00809473	0.831907	0.00413531	0.00457187	0.367942	-0.00210989	0.00658553	0.74936
cg25525087	-0.00252498	0.00267276	0.347132	0.00140331	0.00150956	0.354857	0.000789895	0.00217445	0.717191
cg25525104	0.0101526	0.0305805	0.740602	0.00433246	0.0172717	0.802462	-0.0140816	0.024879	0.572685
cg25525125	-0.0154365	0.012651	0.225324	0.00102292	0.0071452	0.886457	0.0150339	0.0102923	0.147298
cg25525127	0.00139304	0.022397	0.950532	0.00409038	0.0126497	0.747114	-0.010119	0.0182213	0.579927
cg25525162	0.00105846	0.0296397	0.971585	-0.0153317	0.0167404	0.361993	-0.00723885	0.0241136	0.764662
cg25525207	0.00385147	0.00382551	0.316516	6.99725e-05	0.00216063	0.974231	-0.00298579	0.00311227	0.339737
cg25525301	-0.00410319	0.00543133	0.451781	0.000672541	0.00306759	0.826918	0.000286259	0.00441869	0.948478
cg25525348	-0.0623511	0.0243787	0.012072	0.0259548	0.013769	0.0623889	0.0349831	0.0198334	0.0808743
cg25525379	0.0034363	0.024755	0.889883	-0.00182124	0.0139815	0.896627	0.0158164	0.0201396	0.434152
cg25525430	0.00791155	0.0129006	0.54112	-0.010159	0.00728622	0.166385	-0.0126814	0.0104954	0.229845
cg25525476	-0.00640313	0.00837838	0.446558	-0.00423845	0.00473207	0.372615	0.00500802	0.00681629	0.464268
cg25525535	0.00971792	0.00585068	0.0999116	0.001723	0.00330444	0.60325	-0.0127652	0.00475986	0.00859308
cg25525570	-0.00235364	0.0142711	0.869344	-0.00393387	0.00806024	0.626599	-0.00535536	0.0116103	0.645636
cg25525572	0.0230089	0.0223072	0.304866	-0.00700281	0.012599	0.579599	-0.0297536	0.0181482	0.104319
cg25525600	-0.0169524	0.0280345	0.546777	-0.0169667	0.0158337	0.286551	-0.0031775	0.0228076	0.889485
cg25525687	0.0191811	0.0341204	0.575291	-0.00777043	0.0192711	0.687667	-0.00583896	0.0277589	0.833835
cg25525694	0.0188184	0.0163514	0.252586	0.00344151	0.00923521	0.710213	-0.0216034	0.0133028	0.107595
cg25525700	-0.0120341	0.0112234	0.28625	0.0133458	0.00633892	0.0378152	0.01078	0.00913086	0.240616
cg25525704	-0.0131163	0.0196801	0.506673	0.00278934	0.0111152	0.80238	0.00572474	0.0160109	0.721447
cg25525709	0.0096075	0.020525	0.640761	-0.00047387	0.0115924	0.967477	0.00285346	0.0166983	0.864668
cg25525739	0.00128009	0.00571988	0.823381	-0.00328007	0.00323056	0.312451	0.000388543	0.00465345	0.933628
cg25525754	-0.0247109	0.024285	0.311403	0.00868607	0.013716	0.528027	0.0190748	0.0197572	0.336691
cg25525778	0.00154351	0.0275044	0.955362	-0.00489188	0.0155344	0.753502	-0.00536706	0.0223764	0.810945
cg25525861	-0.0102307	0.0094332	0.280787	0.00100493	0.00532783	0.850782	0.0162727	0.00767444	0.0364997
cg25526001	0.0172896	0.035503	0.627354	0.00810407	0.0200519	0.68698	-0.00574637	0.0288837	0.842715
cg25526005	0.0226871	0.00965496	0.0207896	-0.00878726	0.00545308	0.110302	-0.012474	0.00785486	0.115495
cg25526039	0.0155877	0.0237041	0.512341	0.0143764	0.013388	0.285537	-0.0114176	0.0192847	0.555177
cg25526061	0.023558	0.0300298	0.434646	-0.016491	0.0169607	0.333293	-0.0236784	0.0244309	0.334832
cg25526173	-0.000910167	0.017244	0.958013	0.0112082	0.00973934	0.252607	-0.0149856	0.014029	0.288061
cg25526215	0.000152566	0.00288141	0.957881	0.00269581	0.00162741	0.100818	-0.000275608	0.00234419	0.906649
cg25526243	0.00651264	0.00713463	0.363577	-0.00220528	0.00402961	0.585438	-0.00548987	0.00580443	0.346573
cg25526396	-0.011852	0.0206492	0.567304	-0.000165834	0.0116626	0.988684	0.0100688	0.0167993	0.550317
cg25526441	0.000518287	0.0112363	0.963304	0.00374892	0.00634624	0.55606	-0.00733155	0.00914141	0.424485
cg25526475	0.00406739	0.00266311	0.129906	-0.00205033	0.00150411	0.175958	-0.0028312	0.00216659	0.194355
cg25526498	0.00558666	0.0139222	0.68909	9.50444e-05	0.0078632	0.990381	-0.0064886	0.0113265	0.568046
cg25526519	0.00580484	0.0292276	0.842981	0.0019376	0.0165076	0.906802	0.00435157	0.0237783	0.855172
cg25526547	-0.0254897	0.0219054	0.2474	-0.0011853	0.0123721	0.923871	0.0171678	0.0178213	0.337752
cg25526673	0.00283732	0.00355096	0.426205	-0.00311996	0.00200556	0.123015	-0.00131304	0.0028889	0.650467
cg25526717	-0.0041472	0.00367706	0.262133	-5.51714e-05	0.00207679	0.97886	0.0045163	0.0029915	0.134335
cg25526759	0.00889886	0.00697422	0.204984	-0.00182305	0.00393901	0.64452	-0.011684	0.00567393	0.0421223
cg25526789	-0.00135825	0.0173552	0.93778	0.000455304	0.00980215	0.963047	0.00771648	0.0141195	0.585955
cg25526814	-0.0133007	0.00934741	0.157933	0.00894211	0.00527937	0.0934831	0.0102332	0.00760465	0.181519
cg25526894	0.00927158	0.0306755	0.763104	-0.0103062	0.0173254	0.553305	-0.00264813	0.0249562	0.915711
cg25526913	0.00451594	0.00403172	0.265407	0.000231717	0.0022771	0.919155	-0.00424837	0.00328003	0.198287
cg25526920	-0.00647985	0.007151	0.367081	-0.00172906	0.00403885	0.669513	0.00663303	0.00581775	0.257008
cg25526960	-0.0226109	0.0210366	0.285087	0.0262908	0.0118814	0.0292346	0.0188313	0.0171145	0.273892
cg25526988	-0.00159804	0.0106988	0.881571	-0.00613887	0.00604261	0.312164	0.00470121	0.00870405	0.590341
cg25527070	-0.00438365	0.00650813	0.502173	0.00320602	0.00367576	0.385227	0.00204513	0.00529473	0.700143
cg25527090	-0.00632279	0.0153336	0.680985	0.000254948	0.00866037	0.976575	0.0111635	0.0124748	0.37304
cg25527108	0.0106227	0.0113877	0.353205	-0.00436015	0.00643172	0.499425	-0.00391917	0.00926455	0.673201
cg25527123	0.0268981	0.00837816	0.00179223	-0.0116352	0.00473195	0.0156914	-0.0189812	0.00681611	0.00643024
cg25527223	-0.0328659	0.021201	0.124315	0.00754712	0.0119742	0.529977	0.0222152	0.0172482	0.200788
cg25527254	-0.0339356	0.0213056	0.114425	0.0211964	0.0120333	0.0812761	0.0347553	0.0173333	0.0477082
cg25527320	-0.027058	0.0232485	0.247308	0.00485238	0.0131307	0.712518	0.0141178	0.018914	0.457201
cg25527325	0.00826513	0.00226039	0.000413483	-0.000307636	0.00127666	0.810082	-0.00667131	0.00183895	0.000456174
cg25527334	0.0213432	0.0337307	0.528369	0.00328832	0.0190509	0.863316	-0.0430997	0.0274418	0.119502
cg25527396	0.00137917	0.0166034	0.933969	-0.00719003	0.0093775	0.445084	0.00755432	0.0135078	0.577262
cg25527494	0.00893672	0.0182761	0.625945	-0.00498742	0.0103222	0.630051	-0.0111729	0.0148686	0.454189
cg25527508	0.00198516	0.0215053	0.92664	-0.0141924	0.0121461	0.245448	0.0111662	0.0174958	0.524819
cg25527554	-0.00147379	0.0138765	0.915635	5.04135e-05	0.00783739	0.994881	-0.00750875	0.0112893	0.507537
cg25527599	0.0337423	0.0186652	0.0737105	-0.013374	0.010542	0.207574	-0.0215717	0.0151852	0.158614
cg25527627	-0.0018424	0.0139613	0.895283	0.00926688	0.0078853	0.242758	-0.001336	0.0113583	0.906607
cg25527732	-0.0176242	0.0141485	0.21586	0.0118655	0.00799103	0.140791	0.000524407	0.0115106	0.963755
cg25527770	-0.00724901	0.0215964	0.737846	0.0107974	0.0121975	0.378208	0.00330246	0.0175699	0.851296
cg25527871	-0.0183283	0.0239783	0.446482	0.0124867	0.0135428	0.358783	0.0289318	0.0195077	0.141258
cg25527882	-0.00704258	0.0516236	0.891768	-0.0207856	0.0291568	0.477608	-0.0134558	0.0419988	0.749358
cg25527909	0.00550804	0.0157405	0.727144	-0.00988093	0.00889017	0.269097	-0.00205941	0.0128058	0.872568
cg25527915	-0.00211574	0.0026914	0.433699	-0.000232747	0.00152009	0.878623	0.00118925	0.0021896	0.588272
cg25527936	0.0103186	0.0202045	0.610705	-0.0193794	0.0114114	0.0926346	-0.0021774	0.0164375	0.894888
cg25527951	0.00494906	0.025426	0.846073	-0.013737	0.0143605	0.341131	-0.00586454	0.0206855	0.777384
cg25528108	-0.00801833	0.0167508	0.633231	-0.0111907	0.0094608	0.239731	0.0123801	0.0136278	0.36587
cg25528121	-0.0178325	0.0113129	0.11818	0.00890657	0.00638946	0.166486	0.0103976	0.00920367	0.261349
cg25528143	-0.000981138	0.00566937	0.862962	0.00301842	0.00320204	0.348175	0.00133363	0.00461236	0.773083
cg25528199	0.00136197	0.00488035	0.780777	-0.00155249	0.0027564	0.574563	-0.00418591	0.00397044	0.294353
cg25528260	0.00261645	0.0113257	0.817782	0.00068059	0.00639671	0.915485	-0.00237322	0.00921411	0.797284
cg25528264	0.015305	0.0107821	0.158931	-0.0100689	0.00608968	0.101442	-0.0184987	0.00877185	0.0375054
cg25528298	0.00715611	0.0091705	0.437071	-0.00885771	0.00517945	0.0903999	-0.000915275	0.00746072	0.902612
cg25528339	0.00579423	0.0174389	0.740404	-0.00993999	0.00984942	0.315366	-0.00186725	0.0141876	0.895561
cg25528354	-0.0286167	0.0358397	0.426532	0.0102882	0.0202421	0.612414	0.0286092	0.0291576	0.328915
cg25528445	0.00796269	0.0170013	0.640568	-0.00270072	0.00960223	0.779104	-0.0143081	0.0138315	0.30347
cg25528449	-0.00097473	0.00873076	0.911335	0.00243404	0.0049311	0.622685	-0.00463691	0.00710297	0.515406
cg25528451	0.0248507	0.0114594	0.0325343	0.00108848	0.00647221	0.86679	-0.0221687	0.00932287	0.0193527
cg25528474	-0.0232213	0.0224682	0.303904	0.0149504	0.0126899	0.241597	0.0226606	0.0182791	0.218048
cg25528501	0.000995187	0.041018	0.980693	0.0133502	0.0231668	0.565758	0.00712217	0.0333705	0.831437
cg25528589	0.00433568	0.00558889	0.439755	-0.00222107	0.00315658	0.483331	-0.00241425	0.00454688	0.596642
cg25528643	-0.00469479	0.0131003	0.720835	0.00747114	0.00739899	0.315101	-0.0065886	0.0106578	0.537883
cg25528674	0.00917314	0.0387613	0.813417	0.00783984	0.0218922	0.72103	0.00351331	0.0315345	0.911518
cg25528709	0.0187654	0.0180078	0.299943	-0.00968739	0.0101707	0.343199	-0.00654137	0.0146504	0.656223
cg25528753	-0.0159871	0.00839852	0.0599022	0.00392354	0.00474344	0.410161	0.0136593	0.00683267	0.0483647
cg25528758	-0.0144754	0.0129174	0.26519	0.00359949	0.00729568	0.622853	0.00743515	0.010509	0.480934
cg25528786	-0.00722538	0.0280818	0.797488	-0.00626921	0.0158604	0.6935	-0.00130147	0.0228461	0.954687
cg25528806	-0.00945594	0.015254	0.536763	-0.000645908	0.00861539	0.94039	0.00031769	0.01241	0.979629
cg25528822	-0.0147603	0.0144438	0.309338	0.00534375	0.00815778	0.513971	0.011217	0.0117508	0.342145
cg25528850	0.027326	0.0541017	0.614632	0.000271194	0.0305564	0.992937	-0.00244355	0.0440148	0.95584
cg25528956	0.0136553	0.0205924	0.508808	-0.00210234	0.0116305	0.856928	-0.0170999	0.0167531	0.309907
cg25529020	0.00180491	0.0108415	0.868121	0.00176094	0.00612323	0.774272	-0.0019746	0.00882018	0.823323
cg25529026	0.00823161	0.0115857	0.479084	-0.00865085	0.00654356	0.189232	-0.0032351	0.00942565	0.732166
cg25529035	-0.0305329	0.0230152	0.187711	0.00762902	0.0129989	0.558622	0.0243904	0.0187242	0.195759
cg25529303	0.00224965	0.00689214	0.744812	0.00424691	0.00389265	0.277945	-0.00287324	0.00560715	0.609508
cg25529304	-0.0471812	0.0166488	0.00558394	0.0274819	0.00940317	0.00430991	0.0386664	0.0135448	0.0052575
cg25529319	-0.00491689	0.00841487	0.560355	-0.00327893	0.00475268	0.49188	0.00452075	0.00684598	0.510578
cg25529321	0.00311381	0.0204805	0.87947	0.0012278	0.0115673	0.915685	0.00495734	0.016662	0.766697
cg25529378	-0.0164973	0.0244578	0.501569	0.00993616	0.0138137	0.473668	0.00527092	0.0198978	0.791643
cg25529393	-0.0124896	0.00998637	0.214036	0.013525	0.00564025	0.0183814	0.00314416	0.00812448	0.699596
cg25529420	0.00339923	0.00965274	0.725481	0.00182244	0.00545182	0.738883	-0.00178343	0.00785306	0.820819
cg25529477	-0.000596116	0.0283286	0.983254	-0.0142518	0.0159999	0.375248	-0.00576761	0.0230469	0.802914
cg25529519	0.0123632	0.00808913	0.129641	-0.00491675	0.0045687	0.284489	-0.00881434	0.00658096	0.183549
cg25529535	0.000918879	0.0264243	0.972331	0.00666394	0.0149243	0.65621	0.00904177	0.0214977	0.674973
cg25529557	-0.0173231	0.0154215	0.264049	0.00408599	0.00870998	0.640029	0.00472932	0.0125462	0.707025
cg25529585	0.00620063	0.0122272	0.613212	-0.00756237	0.00690588	0.276173	-0.00965103	0.00994754	0.334339
cg25529587	0.0142569	0.0561067	0.799949	0.012803	0.0316888	0.687077	0.00164245	0.045646	0.97137
cg25529661	-0.0039241	0.0101174	0.698963	0.00154754	0.00571425	0.787098	-0.00464999	0.00823106	0.573411
cg25529870	-0.0514012	0.020912	0.0157278	0.0135123	0.011811	0.255391	0.0384888	0.0170131	0.0258868
cg25529875	0.0151947	0.0586822	0.796231	0.0042627	0.0331434	0.897927	0.00557948	0.0477413	0.907203
cg25529876	0.000425977	0.023694	0.985693	-0.0176997	0.0133823	0.189039	0.00926661	0.0192764	0.631785
cg25529910	0.00938937	0.0552083	0.865304	-0.00820812	0.0311814	0.79292	0.0157468	0.0449151	0.726649
cg25529942	-0.0403339	0.0459292	0.381997	0.0223559	0.0259406	0.390895	0.0312337	0.037366	0.405252
cg25529965	-0.00563392	0.00878991	0.52305	0.00890063	0.0049645	0.0760812	-0.000669898	0.0071511	0.925556
cg25530111	0.0187431	0.0721421	0.795557	0.0160946	0.0407455	0.693698	-0.00758483	0.0586917	0.897439
cg25530124	-0.014929	0.0148763	0.318069	0.00617081	0.00840204	0.464433	0.0143241	0.0121027	0.239457
cg25530169	0.00221661	0.00224636	0.326192	-0.00158756	0.00126874	0.213806	-0.000769654	0.00182755	0.674575
cg25530246	-0.000947066	0.00435607	0.828338	-0.00334606	0.00246029	0.176942	0.00104109	0.00354391	0.769557
cg25530288	-0.0206921	0.0304805	0.498824	0.0242544	0.0172152	0.162033	0.0079653	0.0247976	0.748733
cg25530299	-0.0194028	0.0107216	0.0734093	0.00670778	0.00605552	0.270698	0.018092	0.00872265	0.0406881
cg25530374	0.0114664	0.0154323	0.45925	-0.00679041	0.00871607	0.437817	0.00147758	0.012555	0.906556
cg25530397	0.0161963	0.0215126	0.45333	-0.00596297	0.0121502	0.624685	-0.0011223	0.0175017	0.949001
cg25530474	-0.0237306	0.0310583	0.446664	0.00353183	0.0175416	0.84085	0.00730792	0.0252677	0.773024
cg25530583	-0.0180327	0.0510987	0.724922	0.027748	0.0288603	0.338688	0.0137713	0.0415717	0.74115
cg25530601	0.000417904	0.00549879	0.939575	0.00339805	0.00310569	0.276578	-0.00164398	0.00447358	0.714049
cg25530613	0.00175928	0.0137793	0.898667	8.52813e-06	0.00778247	0.999128	0.0090407	0.0112102	0.421925
cg25530631	-8.91142e-06	0.0024086	0.997055	0.00109241	0.00136037	0.423904	-0.00183156	0.00195953	0.352244
cg25530661	-0.00334446	0.0319002	0.916716	-0.0090856	0.0180171	0.615198	-0.008013	0.0259526	0.758163
cg25530672	0.00758472	0.0280182	0.787186	-0.00603084	0.0158245	0.703949	0.00626518	0.0227944	0.784005
cg25530730	-0.00246702	0.0192074	0.898063	-0.00379781	0.0108483	0.727027	-0.0043159	0.0156263	0.782981
cg25530735	-0.000957116	0.0115517	0.934136	-0.000207717	0.00652434	0.974667	0.00221535	0.00939796	0.814136
cg25530795	-0.0169162	0.0173569	0.332155	0.00800792	0.00980312	0.415981	0.00446587	0.0141209	0.752477
cg25530908	0.0310107	0.014167	0.0309755	-0.0178531	0.00800144	0.0279442	-0.0159392	0.0115256	0.169827
cg25530944	-0.0128302	0.030604	0.675964	0.00890138	0.017285	0.607728	0.00337427	0.0248981	0.892476
cg25530958	-0.00167981	0.0109485	0.878376	-0.00125294	0.00618366	0.839851	0.00463915	0.00890723	0.60366
cg25530992	0.0218207	0.0101946	0.034803	-0.0030889	0.00575786	0.592852	-0.0147199	0.00829388	0.0790369
cg25531090	-0.00414323	0.0322385	0.898002	0.0102649	0.0182082	0.574211	-0.00174795	0.0262279	0.947
cg25531179	0.0464805	0.0282247	0.102801	-0.0388876	0.0159412	0.0165079	-0.0220645	0.0229624	0.338968
cg25531220	-0.0033463	0.0129492	0.796626	0.00344648	0.00731364	0.638517	-0.00321142	0.0105349	0.761138
cg25531249	-0.00239755	0.00437796	0.585183	0.0022242	0.00247265	0.370581	0.0016862	0.00356172	0.636964
cg25531363	0.000301795	0.0133653	0.982031	-0.0153213	0.00754868	0.045102	0.00555911	0.0108735	0.610323
cg25531473	-0.000872317	0.0193091	0.964059	-0.00321513	0.0109057	0.768761	-0.00613661	0.0157091	0.696911
cg25531478	-0.0101373	0.00774237	0.193487	0.00138629	0.00437285	0.751901	0.00954466	0.00629886	0.132915
cg25531488	-0.0242804	0.0209427	0.249122	0.00283296	0.0118284	0.811214	0.0172827	0.0170381	0.312912
cg25531497	-0.00897565	0.00504325	0.0782191	-0.000582569	0.0028484	0.838368	0.0089257	0.00410297	0.0320033
cg25531591	-0.00622967	0.0138155	0.653045	0.00555583	0.00780295	0.478146	0.00785336	0.0112397	0.486385
cg25531618	0.00146835	0.00486387	0.763376	-0.00332085	0.00274709	0.229626	0.00180447	0.00395704	0.649388
cg25531679	0.00280027	0.00335965	0.406588	0.000696762	0.00189751	0.714263	-0.000853788	0.00273326	0.755424
cg25531700	0.00491506	0.00432106	0.258117	-0.000267217	0.00244051	0.913036	-0.0036341	0.00351543	0.303794
cg25531743	-0.00870683	0.0338652	0.797639	-0.0111313	0.0191269	0.561923	-0.00331901	0.0275513	0.90436
cg25531836	0.00591902	0.00741138	0.426431	-0.00616401	0.00418592	0.144074	-0.00329309	0.00602958	0.5862
cg25531857	-0.037657	0.0250237	0.135578	0.0282671	0.0141332	0.0482629	0.0201964	0.0203582	0.323613
cg25531874	0.00142396	0.0111066	0.898247	1.9527e-05	0.00627295	0.997523	-0.000366261	0.00903584	0.96775
cg25531963	0.021248	0.0424702	0.617984	0.00721948	0.023987	0.764071	-0.00481289	0.034552	0.889504
cg25531987	0.0116575	0.0180197	0.519189	0.00379277	0.0101774	0.710203	-0.00145041	0.01466	0.921391
cg25532053	-0.0604841	0.0367666	0.103157	0.019711	0.0207656	0.344847	0.0415365	0.0299118	0.168092
cg25532061	0.000232223	0.00793142	0.976702	-0.00181391	0.00447963	0.686415	-0.00145367	0.00645266	0.822229
cg25532068	-0.0172997	0.0194235	0.375293	0.00477282	0.0109703	0.664469	0.0156853	0.0158021	0.323346
cg25532099	0.00301355	0.0045157	0.506118	-0.00310122	0.00255045	0.226924	0.00025533	0.00367378	0.944733
cg25532201	-0.0206479	0.0262006	0.432557	-0.015526	0.0147979	0.296668	0.0238348	0.0213156	0.266223
cg25532217	-0.000431937	0.010107	0.965999	0.00364817	0.00570839	0.524256	0.000998547	0.00822263	0.903592
cg25532221	-0.0495911	0.0222876	0.0283712	0.0324631	0.012588	0.0113977	0.0338158	0.0181323	0.06518
cg25532289	0.0210082	0.049028	0.669232	0.00256139	0.0276908	0.92649	-0.0155244	0.0398871	0.697967
cg25532292	0.00623446	0.0149599	0.677777	-0.00257924	0.0084493	0.760815	-0.0137906	0.0121708	0.259941
cg25532314	0.00778375	0.0137671	0.573103	-0.00308284	0.0077756	0.692616	0.00107458	0.0112003	0.923763
cg25532340	0.044985	0.0265242	0.0930605	-0.0130921	0.0149807	0.384294	-0.0346482	0.0215789	0.111569
cg25532370	-0.00269576	0.0164613	0.870254	-0.0023477	0.00929725	0.801171	-0.00568536	0.0133922	0.672111
cg25532390	-0.040879	0.0316313	0.199271	0.0265114	0.0178652	0.141027	0.04426	0.0257339	0.0886049
cg25532409	-0.00745853	0.00949307	0.433949	-0.00330123	0.00536164	0.539511	0.00240961	0.00772315	0.755704
cg25532503	-0.0150488	0.012988	0.249407	0.00579317	0.00733555	0.431587	0.014619	0.0105665	0.169646
cg25532528	-0.00946333	0.0202122	0.640683	0.00455439	0.0114158	0.690794	0.0119837	0.0164438	0.467884
cg25532560	0.0152366	0.0101252	0.135586	-0.00709016	0.00571864	0.217998	-0.00784285	0.00823739	0.343387
cg25532589	-0.0135239	0.019705	0.494134	-0.0039541	0.0111293	0.723138	0.000319176	0.0160312	0.984156
cg25532627	0.0146003	0.0244065	0.551079	0.00206176	0.0137847	0.881412	-0.00405135	0.0198561	0.838749
cg25532673	0.0109927	0.0102246	0.28496	0.00263046	0.00577482	0.649754	-0.0114244	0.00831832	0.172762
cg25532677	0.000653929	0.0180934	0.971243	0.0137821	0.0102191	0.180553	0.00137657	0.01472	0.925684
cg25532696	0.0089388	0.00899293	0.32268	0.000435397	0.00507917	0.931862	-0.00710556	0.00731626	0.33384
cg25532702	0.0134944	0.0218833	0.538892	-0.000737474	0.0123596	0.952541	-0.0123532	0.0178033	0.489404
cg25532751	0.0129209	0.00824567	0.120341	-0.00200021	0.00465712	0.668505	-0.0067099	0.00670832	0.31966
cg25532776	-0.0417587	0.0244879	0.0913109	-0.00414886	0.0138307	0.764831	0.0238795	0.0199223	0.233563
cg25532891	-0.0145684	0.0228563	0.525356	0.00408546	0.0129091	0.752312	0.00570965	0.0185949	0.759453
cg25532922	0.037879	0.0210455	0.0749595	-0.0266659	0.0118864	0.0271228	-0.0219035	0.0171217	0.203818
cg25532925	0.000197619	0.00477487	0.967071	0.00225544	0.00269682	0.405003	-0.00468176	0.00388463	0.231027
cg25533004	0.00235468	0.0125246	0.851262	0.00371382	0.00707383	0.600763	0.00450635	0.0101895	0.659279
cg25533096	0.00356682	0.00250238	0.157228	0.000394695	0.00141333	0.78063	-0.00576621	0.00203583	0.00560899
cg25533100	-0.00687771	0.0118316	0.562373	0.000857263	0.00668245	0.898186	0.00437729	0.0096257	0.650294
cg25533133	0.0248985	0.058709	0.672422	-0.0327177	0.0331586	0.326218	-0.00896917	0.0477631	0.851434
cg25533148	0.0124955	0.00570087	0.0307573	-0.00450043	0.00321982	0.165351	-0.00832318	0.00463798	0.0758054
cg25533211	0.0176955	0.0109619	0.109682	-0.00347427	0.00619121	0.575969	-0.0133063	0.0089181	0.138896
cg25533220	0.00193886	0.00483435	0.68925	-0.0022305	0.00273042	0.415962	-0.00142405	0.00393302	0.718075
cg25533247	0.0179272	0.0157099	0.256591	-0.0256234	0.00887286	0.00477367	-0.020518	0.0127809	0.11163
cg25533361	0.00560355	0.00361953	0.124811	-0.00263561	0.00204429	0.200346	-0.00443062	0.00294469	0.13564
cg25533387	0.0081581	0.0196499	0.678923	-0.00334916	0.0110982	0.763462	0.007613	0.0159863	0.634978
cg25533397	-0.00083953	0.00825025	0.919157	0.00864607	0.0046597	0.0665308	0.000442828	0.00671205	0.947532
cg25533423	-0.00279349	0.0139442	0.841635	-2.52479e-05	0.00787565	0.997449	0.00111839	0.0113444	0.921669
cg25533495	-0.00393768	0.00474083	0.408225	0.000619375	0.0026776	0.817551	0.00351861	0.00385694	0.363859
cg25533519	0.00233354	0.0201737	0.908149	0.0109783	0.011394	0.33766	0.0157104	0.0164125	0.340811
cg25533547	0.00420072	0.0132792	0.752419	0.00338912	0.00750003	0.652354	-0.00148703	0.0108034	0.890804
cg25533551	0.00367237	0.011717	0.754626	0.00790114	0.00661769	0.235382	-0.000257579	0.00953242	0.978498
cg25533594	0.00818099	0.0162727	0.616273	0.0117728	0.00919076	0.203239	-0.0289442	0.0132388	0.0311729
cg25533693	0.008309	0.0234571	0.723935	-0.00248303	0.0132485	0.851719	0.00370833	0.0190837	0.846328
cg25533774	0.00551338	0.0178305	0.757818	0.00306145	0.0100706	0.761773	0.00285815	0.0145061	0.844212
cg25533845	0.0106345	0.013153	0.420747	-0.00942171	0.00742873	0.207703	-0.019473	0.0107007	0.0718445
cg25533854	0.0010388	0.00393639	0.792414	0.000500864	0.00222325	0.822227	-0.00241565	0.00320248	0.452475
cg25533943	0.0559281	0.0271935	0.0423751	-0.0270033	0.0153588	0.0818409	-0.0427414	0.0221235	0.056254
cg25533993	-0.0131137	0.0468076	0.779944	0.0284726	0.0264367	0.28412	0.0137446	0.0380806	0.718926
cg25533997	-0.0498003	0.0201245	0.015056	0.012942	0.0113662	0.257631	0.0434964	0.0163724	0.00921372
cg25534009	-0.0214885	0.0206132	0.299762	0.0132488	0.0116422	0.257898	0.00899641	0.01677	0.592857
cg25534018	0.0180966	0.0138215	0.19349	-0.00200517	0.0078063	0.797821	-0.00890187	0.0112445	0.43047
cg25534021	0.0107252	0.0128393	0.405558	-0.000145437	0.00725156	0.98404	-0.00763329	0.0104455	0.46666
cg25534033	-0.000611837	0.00497316	0.902337	0.00121655	0.00280882	0.665879	0.000722074	0.00404595	0.858723
cg25534072	0.00377418	0.0293508	0.897946	-0.00914862	0.0165772	0.582287	-0.00740546	0.0238785	0.75712
cg25534076	-0.0275512	0.0194283	0.159336	0.0166741	0.010973	0.131844	0.0183628	0.0158061	0.248155
cg25534186	-0.00862579	0.0264961	0.745459	0.0240714	0.0149649	0.110936	0.0151685	0.0215561	0.483304
cg25534244	-0.022097	0.0278429	0.429328	0.000114	0.0157256	0.994231	0.00153959	0.0226518	0.94595
cg25534249	-0.012052	0.031705	0.704671	-0.00147417	0.0179068	0.934557	0.0306591	0.0257938	0.237461
cg25534294	-0.000612991	0.00565842	0.913953	0.000235424	0.00319585	0.941427	-0.00397292	0.00460345	0.390227
cg25534486	-0.00676585	0.0123015	0.58357	-0.00218909	0.00694784	0.753375	0.00121377	0.010008	0.903718
cg25534544	0.0149668	0.0164144	0.364107	0.000621902	0.00927079	0.946653	-0.00494264	0.0133541	0.71209
cg25534601	-0.0319179	0.0289156	0.27237	-2.77902e-06	0.0163314	0.999865	0.0364323	0.0235245	0.124678
cg25534621	-0.0341644	0.0201738	0.0935367	0.000236325	0.0113941	0.983494	0.0205687	0.0164125	0.213104
cg25534638	0.0360009	0.0350663	0.307112	-0.011784	0.0198053	0.553221	-0.0147505	0.0285284	0.606291
cg25534687	0.006762	0.0228212	0.767625	-0.00194028	0.0128893	0.880652	-0.00274319	0.0185663	0.882843
cg25534694	0.00832898	0.0122368	0.497698	-0.00204928	0.00691128	0.767467	-0.00681236	0.00995533	0.495405
cg25534756	0.00982622	0.0251627	0.697009	0.00273556	0.0142118	0.84776	-0.00231933	0.0204713	0.910027
cg25534864	-0.00253297	0.0110967	0.819916	-0.0005138	0.00626735	0.934829	0.0025074	0.00902777	0.781794
cg25534953	0.00296823	0.0194042	0.878737	-0.0273167	0.0109594	0.0143604	0.00828677	0.0157864	0.600817
cg25535027	0.000552706	0.00757376	0.941974	-0.00300836	0.00427763	0.48355	0.00273931	0.00616169	0.65761
cg25535044	-0.0019969	0.0118892	0.866961	-0.000997048	0.00671495	0.882268	0.0031103	0.00967252	0.74847
cg25535047	0.0442347	0.0267306	0.101157	-0.00153063	0.0150973	0.919453	-0.0442604	0.0217468	0.0445249
cg25535070	0.0214186	0.00938132	0.0245836	-0.00685107	0.00529852	0.199046	-0.0126513	0.00763224	0.100595
cg25535106	-0.00874734	0.0383267	0.819942	-0.00587557	0.0216467	0.786631	-0.00271081	0.0311809	0.930898
cg25535257	0.00242274	0.0120387	0.840924	-0.00815389	0.00679941	0.233339	-0.00357957	0.00979417	0.715541
cg25535316	0.0183037	0.0204686	0.373388	0.0112932	0.0115606	0.331038	0.000557971	0.0166524	0.973338
cg25535317	-0.00414281	0.00335472	0.219813	0.00125541	0.00189473	0.509156	0.00275991	0.00272926	0.314396
cg25535320	-0.00296085	0.0114645	0.796746	0.00588836	0.0064751	0.365379	-0.00691256	0.00932703	0.460386
cg25535351	-0.0165591	0.0166166	0.321444	-0.00137754	0.00938498	0.883607	0.0193193	0.0135186	0.156157
cg25535418	-0.00277801	0.0172415	0.872328	0.00216694	0.0097379	0.824367	0.0121215	0.0140269	0.389609
cg25535468	0.00418952	0.00821035	0.611007	-0.0016163	0.00463717	0.728172	-0.0042736	0.00667958	0.523795
cg25535482	0.0203689	0.00886133	0.0236505	-0.00716207	0.00500484	0.155603	-0.0160757	0.0072092	0.0280373
cg25535487	-0.0270189	0.0225784	0.234321	0.0224196	0.0127522	0.0818518	0.00926406	0.0183688	0.615157
cg25535544	-0.00759988	0.0105131	0.471464	0.00628756	0.00593773	0.29224	-0.00643865	0.00855297	0.453376
cg25535569	-0.0122907	0.0218985	0.575903	-0.00577086	0.0123682	0.641829	-0.00341331	0.0178157	0.848459
cg25535587	-0.00828896	0.00589904	0.163143	0.00171933	0.00333175	0.606986	0.00386946	0.00479921	0.422038
cg25535592	0.000297148	0.0330887	0.992853	-0.0109446	0.0186884	0.559464	-0.0164141	0.0269196	0.543441
cg25535652	0.0246435	0.0204582	0.231267	-0.00905672	0.0115547	0.43504	-0.0240874	0.0166439	0.151026
cg25535658	-0.0244821	0.0110993	0.0297393	0.0111337	0.00626883	0.0788288	0.0200162	0.00902991	0.0289586
cg25535666	0.00695841	0.0201001	0.729944	-0.00851875	0.0113525	0.454819	-0.0156163	0.0163526	0.341942
cg25535708	-0.00233741	0.00368984	0.5279	-0.000548109	0.002084	0.793097	0.00276781	0.00300189	0.358781
cg25535789	0.0120017	0.00740141	0.108114	-0.0031143	0.00418028	0.458057	-0.00276103	0.00602147	0.647587
cg25535805	-0.0486339	0.0392881	0.218719	0.0168957	0.0221897	0.448236	0.0392664	0.0319631	0.222205
cg25535838	0.000361722	0.00300114	0.904311	0.000528356	0.00169503	0.755924	7.88524e-05	0.0024416	0.974302
cg25535873	-0.00566649	0.00958993	0.555962	-0.00600117	0.00541635	0.270585	0.00574537	0.00780195	0.463245
cg25535897	-0.0033382	0.00368335	0.367004	0.000876412	0.00208034	0.674471	-0.001558	0.00299661	0.604292
cg25535954	0.0251402	0.0314847	0.426517	0.0124114	0.0177824	0.486854	-0.0410276	0.0256146	0.112434
cg25535982	0.0170485	0.030082	0.572191	-0.00351186	0.0169902	0.836674	-0.00247059	0.0244734	0.919796
cg25535995	-0.000110712	0.00290651	0.969693	0.00193491	0.00164158	0.241378	8.11188e-05	0.00236461	0.972703
cg25535999	0.00781904	0.0129935	0.54872	0.00527229	0.00733867	0.474205	-0.015966	0.010571	0.134169
cg25536002	-0.0185321	0.0360824	0.608685	0.0199665	0.0203792	0.329623	0.018222	0.0293551	0.536209
cg25536014	-0.00114192	0.0291647	0.968847	-0.00486931	0.0164721	0.768154	-0.0132393	0.0237272	0.57813
cg25536032	-0.0062976	0.0246212	0.798657	-0.00320586	0.0139059	0.818153	-3.25561e-06	0.0200307	0.999871
cg25536036	-0.0244362	0.0180354	0.178563	-0.00837747	0.0101863	0.412831	0.0209274	0.0146728	0.156968
cg25536072	-0.00121885	0.00266617	0.648572	0.000861331	0.00150584	0.568635	0.00284303	0.00216908	0.193019
cg25536111	0.013133	0.0100493	0.19432	-0.00255491	0.00567581	0.653604	-0.00243475	0.00817569	0.766483
cg25536136	-0.00518804	0.0081978	0.528301	0.00199207	0.00463008	0.667962	0.00403166	0.00666938	0.546906
cg25536137	0.00884873	0.00721455	0.222945	-0.00537463	0.00407475	0.19024	-0.00433906	0.00586945	0.461515
cg25536196	-0.0299442	0.0148541	0.0465497	0.0123157	0.00838955	0.145311	0.0178203	0.0120847	0.14352
cg25536256	0.0125306	0.00864934	0.150604	-0.013681	0.00488511	0.00614614	-0.00489219	0.00703673	0.488552
cg25536300	-0.00123403	0.00251692	0.625021	2.39528e-05	0.00142154	0.986591	-0.000968823	0.00204766	0.637167
cg25536318	0.00454542	0.0128501	0.724304	-0.00417609	0.00725768	0.566338	-0.0023034	0.0104543	0.826072
cg25536354	-0.00777086	0.0126378	0.540053	0.00165336	0.00713779	0.817305	-0.00175749	0.0102816	0.864626
cg25536368	-0.00208413	0.00296434	0.483681	0.000107813	0.00167424	0.948787	0.000456782	0.00241166	0.850166
cg25536373	0.0122798	0.0162978	0.452978	0.00530715	0.0092049	0.565561	0.00203986	0.0132592	0.878048
cg25536467	0.00267594	0.0212436	0.900018	0.00192743	0.0119983	0.872706	-0.0110887	0.0172829	0.522631
cg25536510	-0.00233278	0.0047577	0.625006	-0.00239719	0.00268713	0.374524	0.00137124	0.00387066	0.723901
cg25536562	-6.41314e-05	0.00312058	0.983646	5.61022e-05	0.00176249	0.974671	0.000348951	0.00253877	0.890958
cg25536613	-0.00979861	0.0369155	0.791233	-0.00535935	0.0208497	0.797681	-0.00376768	0.0300328	0.900423
cg25536617	0.000670998	0.00663459	0.919649	-0.00225116	0.00374718	0.549386	0.00267879	0.00539762	0.6208
cg25536676	-0.00264499	0.00754867	0.726797	0.00366701	0.00426346	0.391832	0.00197884	0.00614128	0.747972
cg25536696	-0.00812552	0.018338	0.658672	0.00173599	0.0103572	0.867234	0.00871642	0.014919	0.560395
cg25536739	-0.00119417	0.00585318	0.838761	-0.00292588	0.00330585	0.37829	-0.00278227	0.0047619	0.560376
cg25536757	-0.00547991	0.0162618	0.736853	0.00804022	0.0091846	0.383495	-0.0160985	0.0132299	0.226593
cg25536787	-0.00740079	0.0184852	0.689762	-0.00408956	0.0104404	0.696126	0.00149607	0.0150388	0.92096
cg25536853	0.011964	0.0170257	0.483909	-0.00564616	0.00961606	0.558447	-0.0137177	0.0138514	0.324445
cg25536887	0.020367	0.0314646	0.518952	0.00339276	0.0177711	0.848987	-0.0251915	0.0255983	0.327485
cg25536960	-0.0195853	0.0105707	0.0669226	0.00726426	0.00597031	0.226629	0.00596486	0.00859991	0.489576
cg25537033	0.084162	0.0413614	0.0445721	-0.0377041	0.0233607	0.109744	-0.0496201	0.0336498	0.143525
cg25537060	0.00623786	0.0316744	0.844285	-0.0144915	0.0178895	0.419872	0.00639593	0.0257689	0.804496
cg25537119	-0.011609	0.0111459	0.300186	0.00250257	0.00629517	0.691835	0.003678	0.00906784	0.685914
cg25537125	0.00541191	0.0237684	0.820359	-0.00381482	0.0134243	0.776877	0.00289132	0.0193369	0.881448
cg25537215	0.0133253	0.0372407	0.72125	-0.0197363	0.0210334	0.350381	-0.0254299	0.0302974	0.403321
cg25537217	0.00879021	0.00637245	0.170909	-0.00412609	0.00359913	0.254416	-0.00748486	0.00518435	0.152001
cg25537245	-0.00569414	0.0198507	0.774834	-0.00532627	0.0112116	0.635794	-0.00662392	0.0161497	0.682585
cg25537293	0.000209132	0.00528377	0.968508	-0.00372251	0.00298425	0.215228	0.00041353	0.00429865	0.923558
cg25537319	-0.0141646	0.0190457	0.458829	0.000978025	0.0107569	0.927741	0.0127683	0.0154948	0.411918
cg25537384	0.00299197	0.00239696	0.214919	-0.00112911	0.00135379	0.406289	-0.00219497	0.00195007	0.263089
cg25537416	-0.0352969	0.0266502	0.188433	0.0312088	0.0150519	0.0407574	0.0203864	0.0216815	0.349392
cg25537434	0.0024065	0.00554616	0.665311	0.000792936	0.00313244	0.800693	0.000810362	0.00451211	0.85784
cg25537448	-0.0159446	0.0220546	0.471425	-0.00161823	0.0124563	0.896902	0.000292678	0.0179427	0.987019
cg25537651	-0.00130004	0.00745294	0.861885	0.00232818	0.00420939	0.581459	0.00399643	0.00606339	0.511373
cg25537669	0.0192142	0.014386	0.184766	0.000578448	0.00812512	0.94339	0.000295423	0.0117038	0.979914
cg25537724	0.00492177	0.00406647	0.229064	-0.00216959	0.00229672	0.347163	-0.0028671	0.00330831	0.388259
cg25537774	-0.00120563	0.00328279	0.71422	0.00150068	0.00185411	0.420257	-0.000217685	0.00267074	0.935205
cg25537846	0.000290525	0.00369705	0.937525	0.00029256	0.00208808	0.888861	-0.000288485	0.00300776	0.923785
cg25537948	-0.00605595	0.0120274	0.615734	0.00253652	0.00679303	0.709657	0.00518056	0.00978498	0.597698
cg25537962	0.0050899	0.00715356	0.478452	-0.00351627	0.0040403	0.386264	0.000529771	0.00581983	0.927656
cg25537988	0.0048589	0.00769244	0.529089	0.00246635	0.00434466	0.571554	0.000404157	0.00625824	0.94864
cg25537993	0.0165753	0.0190837	0.387211	-0.0184421	0.0107784	0.0902395	-0.0106795	0.0155256	0.493163
cg25537999	0.00706147	0.0116343	0.545288	-0.00512159	0.00657102	0.437611	-0.00372286	0.0094652	0.694937
cg25538000	-2.48321e-05	0.0237646	0.999168	0.0180791	0.0134221	0.181098	0.00341051	0.0193339	0.860343
cg25538002	0.00198081	0.00525709	0.707145	0.0016099	0.00296918	0.58891	-0.00188485	0.00427694	0.660401
cg25538012	-0.0135284	0.0133333	0.312782	0.00916085	0.0075306	0.226723	0.00239428	0.0108474	0.825767
cg25538051	0.00334581	0.00345472	0.335191	-0.00234577	0.00195121	0.232177	-8.86291e-05	0.00281061	0.974908
cg25538073	-0.029961	0.0328196	0.363536	0.000474228	0.0185363	0.979641	0.014042	0.0267006	0.600143
cg25538103	-0.012585	0.010129	0.217028	0.00426979	0.00572079	0.457234	0.00933068	0.00824049	0.260272
cg25538183	-0.0115217	0.0269237	0.669634	0.0225863	0.0152064	0.140669	0.0108163	0.021904	0.622548
cg25538235	0.063239	0.0280578	0.0264308	-0.0412685	0.0158469	0.0106411	-0.0479318	0.0228266	0.038313
cg25538240	0.00332559	0.0193933	0.864199	-0.00752068	0.0109533	0.493947	-0.00164041	0.0157776	0.917405
cg25538312	-0.0299566	0.0288901	0.302327	0.0223393	0.016317	0.174103	0.0154002	0.0235037	0.513858
cg25538344	-0.00607357	0.0116192	0.602349	0.00845245	0.00656246	0.200779	0.00284334	0.00945287	0.764211
cg25538376	0.00112814	0.00422886	0.790207	0.00171687	0.00238844	0.473959	-0.00369192	0.00344042	0.285862
cg25538415	-0.0633916	0.0535416	0.239289	0.0204292	0.03024	0.500907	0.0470586	0.0435591	0.282643
cg25538416	-0.0160598	0.0202235	0.429047	0.0024585	0.0114222	0.830028	0.0219368	0.016453	0.185524
cg25538421	-0.000778021	0.00988981	0.937456	-0.00241423	0.00558572	0.666535	0.00273513	0.00804592	0.734629
cg25538435	0.0179348	0.0162117	0.27131	-0.00672519	0.0091563	0.464405	-0.00377219	0.0131892	0.775477
cg25538450	-0.0135093	0.00983786	0.172825	0.0084688	0.00555638	0.13069	0.0080481	0.00800366	0.317107
cg25538493	0.0568075	0.036576	0.123614	-0.0380831	0.0206579	0.0682766	-0.000894048	0.0297566	0.976092
cg25538512	-0.00868943	0.0100658	0.390102	0.00681287	0.00568513	0.233664	0.00113929	0.00818911	0.889638
cg25538530	-0.00712306	0.0236671	0.764075	0.0040487	0.013367	0.762618	0.0184551	0.0192545	0.340177
cg25538571	0.0328515	0.0388864	0.400277	-0.0342708	0.0219629	0.12189	-0.0317698	0.0316363	0.317745
cg25538597	-0.00786644	0.00469348	0.0969189	0.00124684	0.00265086	0.639147	0.00473222	0.00381841	0.218189
cg25538602	0.00338559	0.00259044	0.194286	-0.000729626	0.00146307	0.619111	-0.00131021	0.00210747	0.535585
cg25538627	-0.000690167	0.00558206	0.901853	-0.00413351	0.00315272	0.19289	-0.000115812	0.00454132	0.979707
cg25538649	-0.00402126	0.00379529	0.291958	0.00186788	0.00214356	0.38567	-0.000760055	0.00308768	0.806075
cg25538664	0.0028511	0.00289515	0.327155	0.000223998	0.00163517	0.891322	-0.00390784	0.00235537	0.100289
cg25538713	-0.00990984	0.0123237	0.42327	-0.00075086	0.00696038	0.914314	0.0086047	0.010026	0.392857
cg25538809	-0.00642354	0.0168337	0.703592	0.0171372	0.00950757	0.0745445	0.00502462	0.0136951	0.714491
cg25538855	0.00110516	0.00630194	0.861153	0.000110029	0.00355931	0.975402	0.000138595	0.00512699	0.978489
cg25538877	0.0110537	0.0134051	0.411608	-0.0116853	0.00757112	0.125956	-0.0168147	0.0109058	0.126342
cg25538881	-0.0136773	0.0152739	0.372731	0.00463644	0.00862664	0.592171	0.0070325	0.0124262	0.572727
cg25538883	-0.0141166	0.0135606	0.300436	0.00702574	0.00765897	0.361226	0.00850653	0.0110323	0.44253
cg25538984	-0.00189396	0.00969605	0.845537	0.000177657	0.00547628	0.974186	0.00414943	0.00788829	0.60006
cg25539011	-0.000123528	0.00216208	0.954555	0.00140651	0.00122113	0.252202	-0.0016295	0.00175897	0.356517
cg25539045	-0.00354902	0.0244453	0.884865	-0.00777492	0.0138066	0.574631	0.0014256	0.0198876	0.943001
cg25539074	0.00313075	0.036875	0.932513	-0.000134007	0.0208269	0.994879	0.00182859	0.03	0.951521
cg25539131	-0.00720705	0.0110153	0.514466	0.00743919	0.00622138	0.234681	0.00880716	0.00896155	0.32814
cg25539255	-0.0513379	0.0564552	0.365393	0.0226696	0.0318856	0.478794	0.0360302	0.0459295	0.434658
cg25539269	0.0117452	0.00809346	0.14992	-0.00446011	0.00457115	0.331611	-0.0116249	0.00658449	0.080594
cg25539325	-0.011958	0.0148891	0.423837	-0.00466023	0.00840927	0.580719	0.00924467	0.0121131	0.44718
cg25539391	-0.00775255	0.0129089	0.549519	-0.00243841	0.00729086	0.738756	0.00537761	0.0105021	0.609767
cg25539392	0.00270141	0.00223139	0.228946	-0.000892446	0.00126028	0.480544	-0.000836964	0.00181537	0.645788
cg25539435	0.0224011	0.0124415	0.0748558	-0.0107652	0.00702689	0.128744	-0.0128384	0.0101219	0.207664
cg25539505	0.0015351	0.0109799	0.889098	0.00232689	0.00620142	0.708308	-3.47415e-05	0.0089328	0.996905
cg25539515	0.0253198	0.0358788	0.482047	0.00201677	0.0202642	0.920925	-0.0228383	0.0291894	0.435856
cg25539555	0.00152445	0.0398652	0.969574	-0.015622	0.0225157	0.489432	-0.0160712	0.0324326	0.621339
cg25539556	-0.0111854	0.0136893	0.415858	0.000807657	0.00773165	0.917017	0.00761039	0.011137	0.496004
cg25539589	0.000441099	0.0030641	0.88583	-0.000411248	0.00173059	0.812661	0.000545521	0.00249282	0.827232
cg25539628	-0.0264869	0.0308183	0.392189	0.00206643	0.017406	0.905741	0.00242607	0.0250725	0.923113
cg25539644	-0.00225322	0.00277065	0.418049	0.000631724	0.00156485	0.687316	0.00289723	0.00225408	0.201708
cg25539695	-0.00281112	0.00243102	0.250348	9.78163e-07	0.00137303	0.999433	0.00319186	0.00197777	0.109772
cg25539735	0.0106507	0.00887802	0.233161	-0.00697388	0.00501426	0.167433	-0.00501985	0.00722277	0.488698
cg25539759	0.00627208	0.0128815	0.627411	0.000917277	0.0072754	0.899928	0.0016344	0.0104798	0.876388
cg25539780	0.0157718	0.0385098	0.683028	-0.00365836	0.0217501	0.866773	0.000269835	0.0313299	0.993146
cg25539781	0.00674925	0.0247034	0.785265	-0.0110419	0.0139523	0.43062	-0.0162038	0.0200976	0.422049
cg25539976	0.00462698	0.0179175	0.796765	0.00155403	0.0101197	0.878269	-0.00297501	0.0145769	0.838706
cg25539979	-0.00127848	0.0326567	0.968851	-0.00895728	0.0184443	0.628308	-0.000596923	0.0265681	0.982121
cg25540004	0.0103774	0.00889971	0.246431	-0.00757735	0.00502651	0.134906	-0.0116008	0.00724042	0.112322
cg25540026	-0.00407152	0.00901445	0.652508	0.00843591	0.00509132	0.100734	-0.003437	0.00733377	0.640358
cg25540028	-0.0180855	0.0324103	0.578106	-0.01146	0.0183052	0.532736	0.00263791	0.0263676	0.920514
cg25540032	-0.0425772	0.0317891	0.18355	0.017558	0.0179543	0.330519	0.0259635	0.0258622	0.317891
cg25540078	0.0182219	0.0128673	0.159904	-0.0139142	0.0072674	0.05846	-0.0111787	0.0104683	0.288205
cg25540142	-0.0153786	0.0291498	0.598989	-0.0128632	0.0164636	0.436503	0.0374274	0.023715	0.117738
cg25540151	-0.0123792	0.00823108	0.135808	0.000682753	0.00464887	0.883541	0.0115375	0.00669645	0.0880562
cg25540178	0.00560484	0.0199878	0.779751	-0.0108763	0.011289	0.337697	-0.0058122	0.0162612	0.72154
cg25540313	-0.0419892	0.0235929	0.0782176	0.00525344	0.0133251	0.694253	0.0133277	0.0191941	0.489098
cg25540319	0.00800039	0.021894	0.715589	0.00227406	0.0123656	0.854471	-0.00169872	0.017812	0.924216
cg25540409	0.00145752	0.0122689	0.905679	0.00565859	0.0069294	0.416134	0.00155078	0.00998142	0.876852
cg25540427	-0.00764703	0.00756493	0.314576	0.00405034	0.00427264	0.345475	0.00572135	0.0061545	0.354852
cg25540509	-0.00423191	0.00381236	0.269693	-0.0025869	0.0021532	0.232485	0.00152564	0.00310157	0.623894
cg25540525	0.00403012	0.0092814	0.665087	-0.00360937	0.00524209	0.492742	0.0013771	0.00755094	0.855665
cg25540579	0.00796995	0.00399098	0.0485993	0.000556326	0.00225409	0.805573	-0.00536264	0.00324689	0.101812
cg25540816	0.0185756	0.0244086	0.448467	-0.0177083	0.0137858	0.201986	-0.00297104	0.0198578	0.881375
cg25540824	-0.00757227	0.0179252	0.673632	-0.00613159	0.0101241	0.546151	0.0108479	0.0145832	0.45874
cg25540845	-0.00152929	0.00398697	0.702126	-0.00173019	0.00225182	0.444126	0.00431716	0.00324362	0.186288
cg25540854	-0.0400369	0.0257022	0.122523	0.0164981	0.0145165	0.258517	0.0397585	0.0209102	0.0601886
cg25540920	0.0169301	0.0161528	0.29716	-0.00800819	0.00912302	0.382199	-0.0153475	0.0131412	0.245684
cg25540925	-0.00837724	0.0474478	0.860221	-0.00196933	0.0267983	0.941568	-0.0204967	0.0386015	0.596632
cg25541103	0.0082507	0.0360685	0.819539	0.00930303	0.0203713	0.648917	0.00625583	0.0293438	0.831621
cg25541156	0.021315	0.0183949	0.249378	-0.00990181	0.0103894	0.342899	-0.0183712	0.0149653	0.222544
cg25541209	0.0178604	0.0144468	0.219304	0.00189774	0.00815946	0.816571	-0.0102741	0.0117533	0.384174
cg25541213	0.0146324	0.0122126	0.233752	-0.00206069	0.00689762	0.765761	-0.00512255	0.00993564	0.607314
cg25541259	-0.0281463	0.0317319	0.377248	-0.00114078	0.017922	0.949377	0.0098561	0.0258157	0.703446
cg25541298	-0.0381033	0.0302906	0.211407	0.00738619	0.017108	0.666879	0.0273037	0.0246431	0.270589
cg25541385	-0.0137956	0.0267629	0.607381	-0.0064662	0.0151155	0.669746	0.00991767	0.0217731	0.649757
cg25541397	-0.00120209	0.0182991	0.947757	0.00555767	0.0103352	0.591976	0.0010299	0.0148874	0.944987
cg25541412	-0.00117627	0.0025227	0.642055	0.000292538	0.00142481	0.83775	-0.000825457	0.00205236	0.688413
cg25541499	-0.016955	0.00930197	0.0713926	0.00826139	0.00525371	0.119061	0.0125612	0.00756769	0.100143
cg25541508	-0.00711821	0.0287065	0.80468	-0.00457929	0.0162133	0.778202	0.0100606	0.0233544	0.667575
cg25541528	0.0430147	0.0332685	0.199066	-0.0401674	0.0187899	0.0350273	-0.0438672	0.0270658	0.108282
cg25541544	-0.000527218	0.00915214	0.95418	0.00717653	0.00516909	0.168177	-0.00306932	0.00744579	0.681077
cg25541582	0.0342376	0.0170623	0.0475449	0.00166735	0.00963671	0.862992	-0.0180026	0.0138812	0.197709
cg25541621	-0.00450219	0.0188836	0.812055	-0.00051392	0.0106654	0.961666	0.00834757	0.0153629	0.588116
cg25541653	-0.00455887	0.0232414	0.844897	-0.00535331	0.0131266	0.684295	0.00236889	0.0189082	0.900556
cg25541666	-0.0465993	0.0377914	0.2205	0.0279983	0.0213444	0.192673	0.0322488	0.0307454	0.296805
cg25541680	0.0310111	0.010876	0.00530929	-0.0130791	0.0061427	0.0357429	-0.0181736	0.00884823	0.042646
cg25541738	0.0122351	0.00594161	0.0421254	-0.00419552	0.0033558	0.214193	-0.0163793	0.00483384	0.00101353
cg25541754	0.012416	0.0207526	0.551029	0.00512865	0.011721	0.662667	-0.00294817	0.0168834	0.861739
cg25541863	-0.00696686	0.015418	0.652364	-0.00279281	0.00870799	0.749107	0.000203684	0.0125434	0.987077
cg25541887	0.00493614	0.0171121	0.773604	0.0111067	0.00966482	0.253276	0.00156187	0.0139216	0.910902
cg25541906	0.029571	0.0187215	0.117438	-0.00383954	0.0105738	0.717299	-0.0229736	0.015231	0.134683
cg25541928	0.0162439	0.0373539	0.664616	-0.00205246	0.0210973	0.922698	-0.0167935	0.0303895	0.58179
cg25541936	-0.0361249	0.0147521	0.0161102	0.0067948	0.00833193	0.416756	0.0223101	0.0120017	0.0660406
cg25541956	0.0205517	0.0211206	0.332918	-0.022155	0.0119288	0.0662772	-0.00931392	0.0171828	0.589016
cg25541958	-0.0119024	0.0211905	0.575614	-0.00481826	0.0119683	0.688131	0.0059195	0.0172397	0.73206
cg25541968	-0.0548284	0.0382649	0.155079	0.0180262	0.0216118	0.40626	0.0213057	0.0311307	0.495341
cg25542007	-0.0311221	0.0496569	0.532285	0.0421978	0.028046	0.135645	0.0242839	0.0403987	0.549158
cg25542041	-0.00444542	0.0114064	0.697581	0.00353417	0.00644226	0.584534	0.000643369	0.00927973	0.944868
cg25542053	0.0279466	0.0121707	0.0237932	-0.0042611	0.00687396	0.536768	-0.0203825	0.00990156	0.0421947
cg25542067	0.0105638	0.0132172	0.426079	0.00221184	0.007465	0.767632	-0.00905713	0.0107529	0.401674
cg25542082	0.0112429	0.00958302	0.243557	0.00719218	0.00541245	0.186992	-0.00848372	0.00779634	0.27919
cg25542114	-0.00559193	0.0101926	0.584508	-0.00236589	0.00575671	0.681985	0.00562691	0.00829222	0.499005
cg25542244	0.0572858	0.0208245	0.00708015	-0.025423	0.0117616	0.0330906	-0.0412272	0.0169419	0.016768
cg25542251	0.00326922	0.00262639	0.216189	-0.00337709	0.00148337	0.0249834	-0.00166089	0.00213672	0.438849
cg25542319	-0.0285526	0.0424481	0.502754	0.0192234	0.0239745	0.424593	0.0298281	0.0345339	0.389843
cg25542336	0.0158134	0.0197634	0.425568	-0.0132967	0.0111623	0.236445	-0.00263949	0.0160786	0.869942
cg25542340	-0.0110478	0.0143419	0.442965	0.0122275	0.00810021	0.13438	0.0088687	0.0116679	0.449024
cg25542438	-0.171497	0.0925577	0.0669112	-0.00866942	0.0522761	0.868625	0.0342352	0.0753009	0.65037
cg25542462	0.000484767	0.0123742	0.96883	0.00195728	0.00698891	0.780025	0.00157955	0.0100671	0.875645
cg25542494	0.015694	0.0135301	0.248893	-0.00606523	0.00764172	0.429288	-0.00818201	0.0110075	0.45907
cg25542559	0.0437301	0.0255938	0.0906865	-0.00584379	0.0144553	0.686897	-0.0276331	0.020822	0.187555
cg25542636	-0.0146088	0.0133	0.274717	0.0117567	0.00751178	0.120782	0.0111953	0.0108203	0.303376
cg25542654	0.00805318	0.0177993	0.65195	-0.00134517	0.010053	0.893829	-0.00973482	0.0144808	0.503001
cg25542694	-0.0201249	0.0188732	0.288898	0.00796432	0.0106595	0.456757	0.018954	0.0153544	0.219993
cg25542745	0.00940635	0.0182025	0.606486	0.00880476	0.0102807	0.393845	-0.0045155	0.0148087	0.761073
cg25542772	0.0216519	0.023565	0.360449	-0.00629525	0.0133094	0.63727	-0.0158989	0.0191715	0.40895
cg25542870	0.00717702	0.0115967	0.537429	-0.00275124	0.00654978	0.675368	0.00344045	0.0094346	0.716148
cg25542878	0.000756749	0.029891	0.979854	-0.00312866	0.0168823	0.853359	0.00537742	0.024318	0.825452
cg25543068	0.00921815	0.011705	0.432865	0.000783037	0.00661091	0.905957	-0.00132329	0.00952265	0.889765
cg25543106	-4.18936e-05	0.00827987	0.995973	-0.000393848	0.00467643	0.933054	0.00617991	0.00673615	0.361172
cg25543170	-0.013984	0.0127598	0.275789	0.0092311	0.00720666	0.203247	0.00840549	0.0103808	0.420066
cg25543173	0.00138739	0.0119664	0.907937	0.00389786	0.00675859	0.565446	0.00415333	0.00973537	0.67059
cg25543190	0.00194496	0.00603164	0.747792	-0.00255532	0.00340664	0.454991	-0.000143973	0.00490708	0.976653
cg25543264	-0.080257	0.103727	0.440953	-0.0486615	0.0585847	0.408209	0.0359316	0.0843881	0.671195
cg25543401	-0.0172718	0.0098274	0.0819532	0.00281564	0.00555047	0.613099	0.0176036	0.00799515	0.0300261
cg25543447	0.0106671	0.00931198	0.254783	-0.00597407	0.00525936	0.258772	-0.00372943	0.00757583	0.623623
cg25543459	0.00368796	0.024007	0.878225	-0.0106003	0.0135591	0.436223	-0.00121354	0.0195311	0.950583
cg25543540	0.0325679	0.0525399	0.536782	-0.00786408	0.0296743	0.791556	-0.00222722	0.0427442	0.95855
cg25543578	0.00394869	0.00887911	0.657505	0.00211136	0.00501488	0.674663	-0.00236323	0.00722366	0.744251
cg25543604	0.00350514	0.00404697	0.388543	-0.00212229	0.00228571	0.355428	-0.00312691	0.00329244	0.344589
cg25543607	0.00385321	0.00623646	0.538106	-0.000634112	0.00352232	0.857504	-0.00260484	0.00507372	0.608828
cg25543640	0.0295969	0.0259322	0.256518	-0.00941532	0.0146464	0.521827	-0.0288923	0.0210973	0.17398
cg25543663	0.0211941	0.0180097	0.24212	-0.0190565	0.0101718	0.0639848	-0.0147691	0.0146519	0.315938
cg25543676	0.00210064	0.00285147	0.463073	-4.36442e-05	0.0016105	0.978435	0.000225731	0.00231983	0.922683
cg25543691	0.0453089	0.0214841	0.037498	0.00101524	0.0121341	0.933491	-0.0489695	0.0174785	0.00612621
cg25543749	0.00575191	0.0112947	0.611716	0.00546766	0.00637919	0.393476	-0.0107665	0.00918888	0.244165
cg25543755	0.0392851	0.0223923	0.0824875	-0.00746977	0.0126471	0.556127	-0.0106533	0.0182174	0.560036
cg25543768	0.00759757	0.0228804	0.740557	-0.00754919	0.0129228	0.560443	-0.022303	0.0186145	0.233747
cg25543773	-0.0504105	0.0197118	0.0120795	0.023678	0.0111331	0.0359474	0.0275377	0.0160366	0.0891066
cg25543839	-0.00437716	0.00841377	0.604071	0.0132693	0.00475206	0.00629266	0.000108333	0.00684508	0.987405
cg25543948	0.00207827	0.00424282	0.625347	0.000158106	0.00239632	0.947529	-0.00073346	0.00345178	0.832168
cg25543975	-0.00756901	0.0165962	0.64935	0.0115722	0.00937347	0.219945	0.00707073	0.013502	0.601683
cg25544073	0.00176645	0.00631354	0.780231	0.00379365	0.00356586	0.289997	-0.00694094	0.00513643	0.179705
cg25544075	0.00178258	0.0145546	0.902773	-0.00665562	0.00822036	0.420103	0.00131593	0.011841	0.911738
cg25544146	-0.000244748	0.00309942	0.937221	-0.000382989	0.00175054	0.827274	0.000674361	0.00252155	0.789693
cg25544149	-0.0166735	0.00946523	0.0812641	0.00391167	0.00534592	0.466091	0.0144053	0.0077005	0.0643712
cg25544164	0.0131414	0.0345067	0.704148	0.00259143	0.0194892	0.894492	0.000479141	0.0280732	0.986417
cg25544384	-0.00141983	0.0222446	0.949237	-0.00762832	0.0125637	0.54514	0.00265618	0.0180973	0.883613
cg25544413	-0.0067714	0.0228712	0.767805	-0.00943073	0.0129175	0.467087	0.0067567	0.018607	0.717292
cg25544434	-0.000465612	0.00796312	0.953492	-0.00164195	0.00449753	0.715841	0.00165277	0.00647845	0.799166
cg25544461	0.0370053	0.0429977	0.39154	-0.00778948	0.0242849	0.74908	-0.0188512	0.0349811	0.59118
cg25544523	0.0504076	0.0357046	0.161178	-0.0106367	0.0201658	0.599064	-0.0513033	0.0290477	0.080481
cg25544525	-0.0195916	0.0111037	0.0807763	0.00878083	0.00627132	0.164625	0.0165989	0.0090335	0.0691682
cg25544551	-0.00244887	0.00294958	0.408419	-0.000559185	0.00166591	0.737842	0.00189685	0.00239965	0.431164
cg25544558	0.00920832	0.0036088	0.0122677	-0.00236298	0.00203823	0.249139	-0.00368631	0.00293596	0.212257
cg25544621	0.00257777	0.00373569	0.491802	-0.00189028	0.0021099	0.372496	-0.000407199	0.0030392	0.893691
cg25544665	-0.00193026	0.00341611	0.573334	0.00164933	0.0019294	0.394725	-0.00112633	0.0027792	0.686161
cg25544686	0.00518676	0.00425581	0.225865	-0.000390113	0.00240366	0.871404	-0.00362958	0.00346234	0.297078
cg25544761	0.00759889	0.0111374	0.496669	-0.00560274	0.00629037	0.37528	-0.00481433	0.00906093	0.596393
cg25544895	0.00048211	0.00536642	0.928599	-0.00228339	0.00303093	0.453038	-0.000984983	0.00436589	0.821976
cg25544931	0.00470414	0.0111936	0.675222	0.00515316	0.00632211	0.41699	-0.0132628	0.00910665	0.148482
cg25544935	-0.00800404	0.0167865	0.634556	0.0073002	0.00948093	0.44316	0.00606513	0.0136568	0.657941
cg25544949	-0.0271393	0.0224845	0.230328	0.0289325	0.0126991	0.0248797	-0.00977502	0.0182924	0.594292
cg25544995	0.0016645	0.0465175	0.971529	0.0159834	0.0262729	0.544356	-0.00331546	0.0378446	0.930368
cg25545036	0.00299289	0.00445138	0.502943	-0.000863254	0.00251412	0.732061	-0.000713123	0.00362145	0.844301
cg25545074	0.00105797	0.041196	0.979564	-0.0171356	0.0232673	0.463205	0.00709467	0.0335153	0.832793
cg25545088	0.00901795	0.0223298	0.687202	-0.00779438	0.0126118	0.537994	0.0147682	0.0181666	0.418228
cg25545142	0.00211642	0.0042928	0.623105	0.00347357	0.00242455	0.155136	-0.00254658	0.00349244	0.467636
cg25545182	0.00177315	0.00402312	0.660372	-0.00184475	0.00227224	0.418838	0.000783545	0.00327304	0.8113
cg25545227	-0.0140587	0.0137537	0.309216	0.0102564	0.00776805	0.1898	0.000715829	0.0111895	0.949122
cg25545260	0.00420472	0.0432873	0.922817	0.0117229	0.0244485	0.632655	0.00673417	0.0352167	0.848748
cg25545323	-0.0646912	0.038413	0.0953454	0.037558	0.0216955	0.086573	0.0517787	0.0312512	0.100747
cg25545336	0.00324122	0.00457676	0.480507	-0.000175731	0.00258493	0.945938	-0.00129596	0.00372345	0.728547
cg25545350	-0.0236783	0.0216133	0.275963	0.00302917	0.0122071	0.804539	0.0124646	0.0175837	0.480087
cg25545391	0.0597035	0.0327214	0.0711082	-0.0431658	0.0184809	0.0215453	-0.0332709	0.0266207	0.214345
cg25545394	-2.84759e-05	0.00313237	0.992765	0.000734292	0.00176915	0.67901	0.000913573	0.00254836	0.720745
cg25545401	0.00618622	0.0104468	0.555103	-0.000700583	0.00590028	0.905727	0.000149677	0.00849903	0.985985
cg25545479	-0.0021628	0.00976568	0.825188	-0.00366262	0.00551561	0.50822	0.00063399	0.00794494	0.936561
cg25545500	0.0241649	0.0229874	0.29574	-0.010285	0.0129832	0.430171	-0.0294455	0.0187015	0.118596
cg25545503	-0.00973093	0.0287542	0.735772	-0.00874676	0.0162402	0.591394	0.0142271	0.0233932	0.54448
cg25545507	0.0202832	0.0219237	0.357147	-0.0103452	0.0123824	0.405482	-0.0108999	0.0178362	0.542541
cg25545609	0.0183535	0.0231191	0.429191	-0.00707476	0.0130576	0.589177	-0.00667929	0.0188087	0.723265
cg25545625	-0.00196606	0.00314803	0.533726	0.00095469	0.00177799	0.59252	6.68516e-05	0.0025611	0.979229
cg25545688	-0.00771081	0.00960821	0.424192	0.00618418	0.00542667	0.257235	0.00260426	0.00781683	0.739725
cg25545699	-0.00599715	0.0152548	0.695077	0.00123582	0.00861587	0.886241	0.0105694	0.0124107	0.396493
cg25545739	-0.00422975	0.0263203	0.872658	0.00666408	0.0148656	0.654935	0.0142456	0.0214131	0.507436
cg25545756	-0.0312688	0.0235996	0.188263	0.0098703	0.013329	0.460758	0.0201109	0.0191996	0.297463
cg25545765	-0.0574082	0.0345542	0.0998301	0.0188168	0.0195161	0.337335	0.0269908	0.0281118	0.339357
cg25545878	0.0384364	0.0620828	0.537278	-0.0654436	0.0350641	0.0649754	-0.0436404	0.0505079	0.38968
cg25545897	0.00813086	0.00866077	0.350134	-0.00313005	0.00489156	0.523739	-0.00603207	0.00704603	0.394034
cg25545917	-0.0170602	0.0294058	0.563136	0.00220494	0.0166082	0.894654	0.0143671	0.0239233	0.549526
cg25545920	-0.0295639	0.0223495	0.18898	0.00703336	0.0126229	0.578667	0.01174	0.0181826	0.520001
cg25545970	-0.0290564	0.0207454	0.164487	-0.01212	0.0117169	0.303495	0.0214085	0.0168776	0.20764
cg25546118	-0.0133406	0.019955	0.505366	0.00412218	0.0112705	0.71534	0.00378179	0.0162345	0.816288
cg25546136	0.00174817	0.0395053	0.964794	-0.0297864	0.0223124	0.184979	-0.00870605	0.0321398	0.787053
cg25546248	-0.0136328	0.0102014	0.184525	0.013123	0.00576169	0.0249209	0.00661198	0.00829941	0.427562
cg25546253	-0.0317468	0.013565	0.021293	0.0104334	0.00766144	0.176383	0.0236668	0.0110359	0.0344631
cg25546329	-0.00846064	0.0159788	0.597662	0.0073477	0.00902476	0.417521	0.0119897	0.0129997	0.358633
cg25546362	-0.00914861	0.00896741	0.310143	0.000129622	0.00506475	0.979634	0.00898055	0.0072955	0.22128
cg25546376	-0.00145938	0.0193959	0.940176	0.00893928	0.0109547	0.416467	0.00294677	0.0157797	0.852247
cg25546409	-0.00876648	0.00903665	0.334384	0.00637017	0.00510386	0.214965	0.00328455	0.00735183	0.656029
cg25546428	-0.00828593	0.0128708	0.521225	0.0087303	0.00726938	0.232658	0.00789233	0.0104712	0.452824
cg25546429	0.0139562	0.0141009	0.324739	-0.00126294	0.00796411	0.874327	-0.0106398	0.0114719	0.35596
cg25546488	-0.0239155	0.0490941	0.62725	-0.0114588	0.0277281	0.680321	0.00550066	0.0399408	0.890744
cg25546535	0.0032305	0.0133892	0.809845	0.00120909	0.00756216	0.873299	-0.000881988	0.0108929	0.935632
cg25546539	-0.00828166	0.0182647	0.651245	-0.000355782	0.0103158	0.972557	0.0161349	0.0148593	0.280213
cg25546588	5.67902e-05	0.00784088	0.994236	-0.00416522	0.00442849	0.349248	-0.00191162	0.006379	0.765061
cg25546612	0.0199536	0.0138276	0.152203	-0.0130905	0.00780979	0.0968919	-0.0131578	0.0112496	0.244987
cg25546629	-0.0179479	0.0336571	0.595063	0.01678	0.0190093	0.379545	0.00901181	0.0273819	0.742771
cg25546651	0.0253586	0.0271454	0.352509	-0.00843352	0.0153316	0.58352	-0.0111666	0.0220843	0.614248
cg25546660	-0.0273147	0.0126972	0.0339158	0.00158349	0.00717133	0.825701	0.0241527	0.0103299	0.0214131
cg25546678	0.00532838	0.00627517	0.397883	-0.0012472	0.00354418	0.725668	-0.00305655	0.0051052	0.550747
cg25546811	0.0106804	0.0299825	0.722441	-0.0149261	0.016934	0.380243	-0.00234491	0.0243925	0.923612
cg25546816	0.0182277	0.0161868	0.262879	-0.0121406	0.00914222	0.187273	-0.0089187	0.0131689	0.499839
cg25546837	-0.0386422	0.0171631	0.0265885	0.0113054	0.00969362	0.246336	0.0155962	0.0139631	0.266745
cg25546888	-0.0172574	0.0096348	0.0763555	0.00569556	0.00544169	0.297835	0.00390781	0.00783846	0.619218
cg25546901	0.00311064	0.00370431	0.4031	-0.00436065	0.00209217	0.039737	-0.00380819	0.00301366	0.209356
cg25546935	-0.00070561	0.0207153	0.972897	0.00703655	0.0116999	0.548949	0.000293386	0.016853	0.986146
cg25546991	-0.0184888	0.036984	0.618256	-0.000584994	0.0208884	0.977715	-0.00230649	0.0300886	0.939053
cg25546992	-0.00166692	0.0171148	0.922611	0.00405752	0.00966636	0.675582	0.0019599	0.0139239	0.88835
cg25547072	-0.0113094	0.021831	0.605595	-0.00487598	0.01233	0.693366	0.00629661	0.0177607	0.723708
cg25547135	-0.00590177	0.042817	0.890652	0.00363402	0.0241829	0.880858	0.0245715	0.0348341	0.482243
cg25547220	-0.003163	0.0125353	0.801316	0.00519316	0.00707985	0.464997	0.0029502	0.0101981	0.772972
cg25547221	0.0142204	0.0103683	0.173342	-0.00518937	0.00585596	0.377696	-0.0132598	0.0084352	0.119183
cg25547232	0.00172117	0.00242572	0.479667	-0.00139559	0.00137003	0.310876	-0.00142201	0.00197346	0.472891
cg25547248	0.0485892	0.0276048	0.0814984	0.00579509	0.015591	0.710923	-0.0407789	0.0224581	0.072462
cg25547286	0.0200401	0.0140747	0.157671	-0.00138554	0.00794934	0.861992	-0.0148789	0.0114506	0.196854
cg25547309	0.0073989	0.0251487	0.769223	-0.0125058	0.0142039	0.380769	-0.00564908	0.0204599	0.783049
cg25547332	-0.0280989	0.0266155	0.293685	-0.00392275	0.0150323	0.794675	0.00431926	0.0216532	0.842305
cg25547361	0.00599158	0.00609865	0.328301	-0.0068086	0.00344449	0.05089	-0.00635718	0.0049616	0.20312
cg25547392	0.00182097	0.0025422	0.475511	-0.00103469	0.00143582	0.472855	0.000248405	0.00206822	0.904645
cg25547486	0.000244659	0.0180525	0.989214	0.0107705	0.010196	0.293405	-0.007411	0.0146867	0.614969
cg25547520	0.0313803	0.0548239	0.568374	-0.00202085	0.0309643	0.948097	-0.00281341	0.0446024	0.949833
cg25547555	0.00221204	0.011391	0.846427	-0.00296706	0.00643357	0.645688	0.00041066	0.00926721	0.964745
cg25547575	0.0184505	0.0261151	0.481548	-0.01101	0.0147497	0.457179	-0.00630902	0.0212461	0.767134
cg25547580	-0.0118854	0.0110959	0.286735	0.0060518	0.00626694	0.336586	0.00367769	0.00902718	0.684601
cg25547630	0.0335084	0.0212501	0.11805	-0.0189773	0.0120019	0.117057	-0.0136226	0.0172881	0.432615
cg25547772	-0.00407348	0.00973285	0.676476	0.0058707	0.00549707	0.288158	0.000322548	0.00791823	0.96759
cg25547830	-0.0362082	0.0268881	0.181208	0.0256464	0.0151863	0.0944399	-0.00315421	0.021875	0.885645
cg25547848	-0.023124	0.034698	0.506698	0.00116561	0.0195972	0.952692	0.0145545	0.0282288	0.607301
cg25547902	0.0207207	0.0423309	0.625586	-0.0255837	0.0239083	0.287214	-0.0295607	0.0344386	0.392789
cg25547933	-0.0723379	0.0257418	0.00597974	0.0418086	0.0145389	0.00494683	0.0495916	0.0209424	0.019848
cg25547937	0.0201271	0.0163159	0.220308	-0.00766688	0.00921517	0.40744	-0.00895233	0.0132739	0.501627
cg25547939	0.00573466	0.019998	0.774901	0.0102037	0.0112948	0.368528	-0.00260031	0.0162695	0.873346
cg25547997	0.00483764	0.0219618	0.826115	0.0124475	0.0124039	0.318082	0.00104033	0.0178671	0.953687
cg25547999	0.0227922	0.0117884	0.0560671	-0.0123569	0.00665802	0.0664673	-0.0140931	0.00959051	0.144905
cg25548157	0.00207527	0.0151795	0.891537	-0.0117218	0.00857332	0.174679	-0.00946341	0.0123494	0.445337
cg25548221	0.0134139	0.00887329	0.133825	0.00684107	0.00501159	0.175363	-0.0166093	0.00721893	0.0235221
cg25548231	0.0158715	0.0101593	0.121449	-0.00134976	0.00573791	0.814517	-0.0139638	0.00826515	0.0943059
cg25548316	-0.00024992	0.0166058	0.988023	0.00412015	0.00937888	0.66141	0.000801549	0.0135098	0.952809
cg25548328	0.00256148	0.0100079	0.79853	-0.00494762	0.00565243	0.383546	-0.00243472	0.00814202	0.765549
cg25548329	-0.0272435	0.0153308	0.0786649	0.00444177	0.00865879	0.609121	0.0215455	0.0124725	0.0872391
cg25548350	0.011182	0.0140266	0.427265	-0.00251081	0.00792219	0.751968	-0.0021907	0.0114115	0.848161
cg25548414	0.0110688	0.0454831	0.808235	-0.017012	0.0256887	0.509372	-0.0173662	0.0370031	0.639885
cg25548415	0.00362721	0.0148825	0.807955	-0.0109359	0.00840559	0.196298	0.002248	0.0121078	0.853091
cg25548455	0.00938472	0.0292838	0.749291	0.00928036	0.0165394	0.576005	-0.000281403	0.023824	0.9906
cg25548456	-0.0399479	0.0302296	0.189417	0.0318632	0.0170736	0.064999	-0.00329476	0.0245935	0.893702
cg25548477	-0.0228329	0.0211317	0.282571	0.00205699	0.0119351	0.86352	0.033188	0.0171919	0.056442
cg25548582	-0.0118871	0.0439833	0.787526	-0.0119454	0.0248416	0.631687	0.024792	0.0357829	0.490046
cg25548615	-0.00300192	0.00241676	0.217155	0.00186403	0.00136498	0.175186	0.00167921	0.00196617	0.395162
cg25548620	-0.00330618	0.0101272	0.744769	-0.00133154	0.00571979	0.816406	0.0098907	0.00823905	0.232852
cg25548624	-0.0315675	0.0209379	0.134854	-0.000548304	0.0118256	0.963113	0.0292967	0.0170342	0.0886104
cg25548716	0.0270774	0.0153959	0.0817438	-0.00573608	0.00869554	0.511021	-0.0126127	0.0125255	0.31643
cg25548811	0.00734358	0.0073594	0.32081	-0.00311867	0.00415656	0.454871	-0.00534668	0.00598729	0.374042
cg25548825	0.00574963	0.00982072	0.559585	-0.000273466	0.0055467	0.960779	-0.00224314	0.00798972	0.779491
cg25548834	-0.0131721	0.00907766	0.14996	0.000738385	0.00512702	0.885782	0.00366395	0.0073852	0.62092
cg25548869	0.0105365	0.00877418	0.232703	-0.00938599	0.00495562	0.0611725	-0.00991803	0.00713829	0.167856
cg25548966	-0.0335551	0.0243645	0.171584	0.0222835	0.013761	0.10859	0.0283576	0.0198219	0.15572
cg25548984	-0.0020841	0.0164122	0.899213	-0.00536838	0.00926954	0.563822	0.0126975	0.0133523	0.343962
cg25548986	-0.0418	0.0201628	0.0407846	0.0115537	0.0113878	0.312813	0.0336618	0.0164036	0.0428262
cg25549001	-0.053594	0.0339614	0.117768	0.00442548	0.0191812	0.818014	0.0224202	0.0276295	0.419068
cg25549075	-0.0011278	0.0155707	0.942407	-0.00671906	0.00879429	0.446688	0.00386714	0.0126677	0.760804
cg25549122	0.0484965	0.0275181	0.0811284	-0.0361032	0.0155421	0.0222508	-0.0433407	0.0223875	0.0557577
cg25549141	0.0298459	0.0114158	0.0103482	-0.0119088	0.00644762	0.0677627	-0.0224349	0.00928744	0.0175615
cg25549230	-0.00139306	0.00254623	0.58555	-0.00138794	0.0014381	0.336859	0.00127185	0.0020715	0.540654
cg25549238	0.00245119	0.00925728	0.791731	0.00486667	0.00522847	0.354243	0.00296714	0.00753133	0.694456
cg25549255	0.0155279	0.0147172	0.293981	-0.00991736	0.00831221	0.235708	-0.0135685	0.0119733	0.259884
cg25549378	-0.0155289	0.0227739	0.496927	-0.0026806	0.0128626	0.835347	0.00827023	0.0185279	0.656317
cg25549459	0.00112801	0.00729391	0.877415	8.90703e-05	0.00411957	0.982794	0.00247458	0.00593401	0.677578
cg25549472	0.0308585	0.0485139	0.52621	0.00625413	0.0274004	0.819928	-0.0141726	0.0394688	0.720305
cg25549506	-0.0120725	0.00973049	0.217685	0.0106634	0.00549573	0.0552162	0.000758791	0.00791631	0.923834
cg25549519	0.00469498	0.018629	0.801549	0.0014279	0.0105215	0.892327	-0.00259777	0.0151557	0.864258
cg25549549	0.00244587	0.0128826	0.849813	-0.000557489	0.00727603	0.939082	0.0064312	0.0104807	0.540887
cg25549571	-0.00669835	0.0323201	0.836244	-0.0157952	0.0182542	0.388994	-0.0060831	0.0262942	0.817527
cg25549619	-0.0162238	0.0134262	0.229814	0.00893738	0.00758308	0.241413	0.00462716	0.010923	0.672775
cg25549720	-0.0190403	0.0143826	0.188635	0.00188168	0.00812324	0.817299	0.0165475	0.0117011	0.160477
cg25549733	-0.00767146	0.0102298	0.455105	0.00463191	0.00577777	0.424679	0.00585221	0.00832256	0.483615
cg25549747	-0.0023526	0.00244176	0.337676	0.00189902	0.0013791	0.171648	0.00127494	0.00198651	0.522503
cg25549758	0.0134271	0.014539	0.358004	0.000537099	0.00821159	0.947983	-0.0228945	0.0118283	0.0558029
cg25549789	0.000802576	0.0116931	0.945419	0.00272737	0.00660422	0.680528	0.00394913	0.00951302	0.678955
cg25549791	-0.00695733	0.0124958	0.578953	0.00250971	0.00705759	0.722901	0.00488862	0.0101661	0.631677
cg25549811	0.012546	0.017134	0.465776	-0.00480252	0.00967719	0.620814	-0.00398649	0.0139395	0.775493
cg25549819	-0.0180276	0.0139762	0.200129	0.0108643	0.00789369	0.171859	0.0064239	0.0113704	0.573389
cg25549901	-0.00952	0.0102278	0.354247	-0.00132359	0.00577662	0.819246	0.0108445	0.00832091	0.19553
cg25549962	-0.0213658	0.0138252	0.125468	0.00577531	0.00780842	0.461295	0.0119146	0.0112476	0.292068
cg25549968	-0.0120736	0.0211569	0.569531	-0.00234442	0.0119493	0.844863	0.00908847	0.0172123	0.598679
cg25550003	-0.00983787	0.0238358	0.680702	-0.00380806	0.0134623	0.777875	-0.00232141	0.0193918	0.904957
cg25550013	0.000107449	0.0104671	0.99183	-0.00430445	0.00591175	0.468278	-0.00529951	0.00851556	0.535168
cg25550082	-0.0317295	0.0119578	0.0092961	0.00669489	0.00675369	0.323984	0.0183824	0.00972833	0.0617702
cg25550088	0.0113419	0.00821413	0.170487	0.00349184	0.0046393	0.453456	-0.00377209	0.00668266	0.573732
cg25550184	0.00110505	0.00499573	0.825397	-0.00141405	0.00282157	0.617385	0.00141511	0.00406431	0.728453
cg25550185	-0.00736252	0.0333992	0.825987	-0.0076393	0.0188637	0.68638	-0.0199207	0.0271722	0.465231
cg25550279	0.0126771	0.00992416	0.204479	-0.00350937	0.00560512	0.532704	-0.0114304	0.00807387	0.160024
cg25550323	0.0316154	0.0272584	0.248932	-0.0124109	0.0153954	0.422112	-0.0209303	0.0221763	0.347585
cg25550390	-0.00837415	0.012451	0.502803	-0.00849691	0.00703225	0.229848	0.00755005	0.0101296	0.457846
cg25550396	0.0151058	0.00953686	0.116429	-0.00588811	0.00538637	0.277008	-0.00947777	0.00775878	0.224807
cg25550425	-0.0193583	0.0111235	0.0849434	0.00659555	0.00628249	0.296378	0.0113819	0.00904958	0.211478
cg25550456	0.0216693	0.0116823	0.0666199	-0.0196093	0.00659811	0.00372305	-0.0125147	0.00950422	0.190995
cg25550461	0.0260435	0.0307875	0.399664	-0.0349	0.0173886	0.0474981	-0.0212049	0.0250474	0.399286
cg25550468	-0.0783341	0.0259901	0.00328218	0.0184976	0.0146791	0.210615	0.0452167	0.0211445	0.0349649
cg25550487	-0.0669682	0.0396539	0.0944336	0.0377156	0.0223963	0.0953621	0.0526503	0.0322607	0.105883
cg25550546	0.000722731	0.00367537	0.844515	0.000559542	0.00207583	0.788073	-0.00084255	0.00299012	0.778708
cg25550573	0.0102333	0.00948458	0.283264	-0.011219	0.00535684	0.0388109	-0.00973286	0.00771624	0.210178
cg25550581	-0.0150418	0.0306096	0.624236	-0.00709428	0.0172881	0.682441	0.00239123	0.0249026	0.923698
cg25550629	-0.00851139	0.0154037	0.581827	-0.00843243	0.00869996	0.334807	0.00881791	0.0125318	0.483324
cg25550677	0.0284554	0.0261783	0.279711	-0.0128963	0.0147854	0.385215	-0.00773392	0.0212975	0.717285
cg25550753	-0.00407961	0.0271749	0.880975	-0.00800408	0.0153482	0.603196	-0.010379	0.0221083	0.639782
cg25550823	0.114877	0.0970813	0.239552	-0.0682683	0.0548311	0.216077	-0.120109	0.0789812	0.131547
cg25550878	0.00452261	0.00418711	0.282737	-0.00175304	0.00236486	0.460293	-0.00273353	0.00340646	0.424231
cg25550913	0.0221031	0.00864557	0.0121054	-0.00898768	0.00488298	0.0687041	-0.0189023	0.00703367	0.00846128
cg25550975	0.00928127	0.0126461	0.464747	-0.00899947	0.00714245	0.210662	-0.00880638	0.0102883	0.394108
cg25551043	-0.0180331	0.0221635	0.417822	0.00793966	0.0125178	0.527383	0.0154306	0.0180312	0.394212
cg25551081	-0.0118238	0.0100688	0.243122	0.00811607	0.00568682	0.156709	0.00648472	0.00819155	0.430485
cg25551117	-0.0197799	0.0205858	0.338993	0.00301088	0.0116268	0.796209	0.00708791	0.0167478	0.673065
cg25551168	0.0439506	0.0362634	0.228433	-0.056448	0.0204814	0.00697697	-0.0411702	0.0295023	0.166022
cg25551219	0.0150523	0.0221432	0.498253	-0.00686899	0.0125064	0.584091	-0.000789227	0.0180147	0.965145
cg25551243	-0.00648074	0.017088	0.705317	-0.0039237	0.0096512	0.685225	0.00927511	0.013902	0.506227
cg25551273	0.000948481	0.0210286	0.964116	0.00770161	0.0118769	0.518208	0.00307815	0.017108	0.857583
cg25551287	9.42622e-05	0.00222147	0.96624	0.000448165	0.00125467	0.721713	-0.00145954	0.00180729	0.421285
cg25551358	-0.0468905	0.0389221	0.231211	0.0125232	0.021983	0.570203	0.021013	0.0316654	0.508507
cg25551362	-0.000573014	0.00346353	0.868937	0.00112762	0.00195619	0.565641	-0.000158119	0.00281778	0.955365
cg25551529	-0.00690802	0.0118952	0.562748	0.00319172	0.00671834	0.63579	0.00777655	0.0096774	0.423585
cg25551531	-0.00556381	0.00671537	0.40939	0.00533289	0.00379281	0.162871	0.0030158	0.00546334	0.582201
cg25551545	0.0192718	0.0250983	0.444422	-0.0117529	0.0141754	0.409059	-0.000520368	0.0204189	0.97972
cg25551571	0.00493307	0.0203497	0.808965	-0.00869006	0.0114934	0.451409	-0.00232764	0.0165556	0.888479
cg25551622	-0.031347	0.0163722	0.0584536	0.020463	0.00924693	0.0292219	0.0266016	0.0133197	0.0485804
cg25551631	0.0269152	0.025625	0.296141	-0.00657279	0.0144729	0.650729	-0.0145414	0.0208474	0.48713
cg25551647	-8.63729e-05	0.0112347	0.993882	0.00725525	0.00634531	0.255656	-0.00698044	0.00914007	0.44687
cg25551651	0.00386542	0.00549877	0.483746	-0.00389432	0.00310568	0.212848	-0.00298993	0.00447356	0.505478
cg25551661	-0.00438784	0.0048593	0.368751	0.00132773	0.00274451	0.629624	0.00237072	0.00395331	0.550104
cg25551691	0.00159776	0.00246273	0.518	0.0011025	0.00139094	0.429908	-0.0027721	0.00200357	0.16963
cg25551699	-0.00583175	0.0124314	0.640029	0.00350939	0.00702118	0.618316	0.00964724	0.0101136	0.342489
cg25551714	0.00917654	0.0270933	0.735559	-0.00177578	0.0153022	0.907853	-0.0141718	0.022042	0.52176
cg25551780	-0.0065636	0.00850333	0.442039	-0.00293769	0.00480264	0.542164	0.00576485	0.00691794	0.406691
cg25551840	-0.0055685	0.00814084	0.495577	0.00115837	0.00459791	0.80162	0.00609794	0.00662304	0.35946
cg25551846	0.00166097	0.0383457	0.965538	-0.0158158	0.0216575	0.466969	-0.00557963	0.0311964	0.858421
cg25551987	-0.000778711	0.00250341	0.756416	-0.0014347	0.00141392	0.312749	0.000441919	0.00203667	0.828674
cg25552017	0.0212066	0.0147743	0.154364	-7.40149e-05	0.00834443	0.992941	-0.0203762	0.0120197	0.0932057
cg25552018	-0.0253636	0.0141637	0.0764218	0.0112761	0.00799959	0.16183	0.0187164	0.011523	0.107531
cg25552033	-0.00749676	0.0087809	0.395321	0.000170537	0.00495941	0.972639	-0.000699064	0.00714376	0.922246
cg25552098	0.0314126	0.0231237	0.177438	-0.0201219	0.0130602	0.12661	-0.0153285	0.0188125	0.41716
cg25552172	0.0154662	0.00938827	0.10268	-0.0130718	0.00530245	0.0154313	-0.0103778	0.00763789	0.177354
cg25552218	0.0194938	0.0117227	0.0995268	0.00248082	0.00662094	0.708698	-0.0167339	0.0095371	0.0824516
cg25552317	0.00900775	0.00931083	0.335701	0.0112349	0.00525871	0.0351348	-0.0162115	0.00757489	0.034824
cg25552354	0.01287	0.00985505	0.194633	-0.00510366	0.00556609	0.361435	-0.00249269	0.00801764	0.756537
cg25552380	0.0959457	0.0482206	0.049408	-0.06186	0.0272348	0.0253123	-0.0777564	0.0392302	0.0502739
cg25552416	-0.00317513	0.00937489	0.735572	0.00173718	0.00529489	0.743546	0.00054893	0.00762701	0.942771
cg25552435	-0.00387182	0.00608315	0.525946	0.000761973	0.00343573	0.824948	0.0028068	0.00494899	0.571912
cg25552492	0.00532566	0.00690299	0.442267	-0.00579972	0.00389877	0.140073	-0.00253586	0.00561597	0.652595
cg25552532	0.00122992	0.0293126	0.966617	-0.00480704	0.0165556	0.772156	0.00692479	0.0238475	0.77214
cg25552548	0.0154519	0.0288298	0.593194	-0.0170647	0.016283	0.297211	-0.00912114	0.0234547	0.698206
cg25552573	-0.0126322	0.031049	0.685009	-0.00920183	0.0175363	0.600956	-0.00416762	0.0252601	0.869293
cg25552605	-0.00683392	0.00829264	0.411887	0.00252464	0.00468365	0.591087	0.0040458	0.00674654	0.5501
cg25552629	-0.0207658	0.00960228	0.0330055	0.00834248	0.00542332	0.127207	0.0175381	0.007812	0.0270145
cg25552655	-0.000717197	0.00212943	0.736986	0.000943532	0.00120269	0.434629	0.00162852	0.00173241	0.349514
cg25552705	0.0239404	0.0234216	0.309226	-0.00318614	0.0132284	0.81017	-0.0120665	0.0190548	0.528044
cg25552764	-0.000856445	0.00302377	0.777593	0.00105479	0.00170781	0.538254	0.000307799	0.00246001	0.900684
cg25552810	0.00354258	0.00275688	0.201822	-0.000583621	0.00155707	0.708605	-0.00258781	0.00224288	0.251393
cg25552843	-0.000865141	0.0255025	0.973007	0.01246	0.0144037	0.38912	-0.00675258	0.0207477	0.745526
cg25552887	0.00677731	0.0260726	0.795456	0.00233717	0.0147257	0.874221	-0.0121481	0.0212116	0.568153
cg25552889	-0.0032263	0.0250112	0.897627	0.0125986	0.0141262	0.374652	-0.00208968	0.0203481	0.918414
cg25552893	-0.00447499	0.0142645	0.754404	0.0101954	0.00805653	0.208699	0.00742155	0.011605	0.523981
cg25552910	0.0146716	0.0123859	0.239066	-0.00660332	0.00699552	0.347524	-0.0189794	0.0100767	0.0625981
cg25552918	-0.00600668	0.00392452	0.129102	0.00249904	0.00221655	0.262306	-0.000468409	0.00319282	0.883665
cg25552935	0.0141192	0.0143566	0.3278	-0.00468087	0.00810854	0.565077	-0.0202907	0.0116799	0.0854883
cg25552937	-0.0109874	0.0186036	0.556145	-0.00212841	0.0105072	0.839894	0.00930586	0.0151351	0.540076
cg25552947	0.00859641	0.017881	0.63176	-0.000699239	0.0100991	0.944941	-0.00362533	0.0145472	0.803718
cg25553015	0.00966878	0.0059961	0.110067	-0.00337724	0.00338657	0.321102	-0.00377573	0.00487817	0.440791
cg25553109	-0.00830734	0.0091841	0.36793	0.000679621	0.00518714	0.896028	0.00865166	0.00747179	0.249715
cg25553110	0.00947677	0.00779733	0.227138	0.0015439	0.00440389	0.726658	-0.010293	0.00634357	0.107889
cg25553120	0.0164182	0.00982826	0.098009	0.00137415	0.00555095	0.804999	-0.0129689	0.00799585	0.108025
cg25553128	-0.0183439	0.0256491	0.476193	0.0118652	0.0144865	0.414745	0.0152226	0.020867	0.467431
cg25553170	0.0426584	0.0248857	0.0896574	-0.0308833	0.0140553	0.030357	-0.0289718	0.0202459	0.155612
cg25553198	-0.00672138	0.0108383	0.536597	0.00448504	0.00612141	0.465502	-0.00145894	0.00881756	0.868923
cg25553279	-0.00242361	0.0340368	0.943379	0.0053395	0.0192238	0.781786	0.0170234	0.0276909	0.540136
cg25553328	0.0129527	0.00999747	0.198158	-0.0091714	0.00564652	0.107533	-0.00998699	0.00813351	0.222432
cg25553365	0.00296601	0.00438914	0.500783	-0.000903151	0.00247896	0.7164	-0.00101745	0.00357081	0.776296
cg25553377	-0.00697955	0.00816738	0.394877	-0.00241069	0.0046129	0.602434	0.00639203	0.00664463	0.338425
cg25553466	0.0342718	0.0437482	0.435289	-0.0300986	0.0247088	0.226098	-0.0108927	0.0355916	0.760219
cg25553477	0.00335249	0.00645437	0.604643	-0.000684382	0.0036454	0.85147	0.00315088	0.005251	0.549856
cg25553483	0.00838483	0.0104951	0.426266	-0.00619023	0.0059276	0.298913	-0.00644985	0.00853839	0.451824
cg25553522	-0.0116269	0.0206564	0.57481	0.00633598	0.0116667	0.588305	-0.00302047	0.0168052	0.857732
cg25553532	-0.0414047	0.0170082	0.0167264	0.0140847	0.00960616	0.145792	0.0237506	0.0138371	0.0892413
cg25553638	0.00472811	0.0102048	0.644162	0.00287751	0.00576363	0.618721	-0.00434315	0.0083022	0.602063
cg25553730	-0.00101144	0.0202843	0.960333	-0.0103859	0.0114565	0.366867	0.000952009	0.0165024	0.954114
cg25553791	-0.0211269	0.0140589	0.136121	0.000921044	0.00794041	0.907894	0.00552909	0.0114377	0.629884
cg25553799	-0.00873239	0.0112547	0.439683	0.00301419	0.0063566	0.636424	0.00947955	0.00915634	0.303077
cg25553824	-0.0132482	0.0144253	0.360666	0.00411957	0.00814736	0.61425	0.00951818	0.0117358	0.41931
cg25553841	0.00655703	0.0111873	0.559145	-0.00161813	0.00631851	0.798416	-0.00553225	0.00910147	0.544699
cg25553843	-0.0464316	0.0158179	0.00415052	0.00282878	0.00893389	0.752194	0.0360946	0.0128688	0.00607158
cg25553874	0.0487494	0.0378648	0.200966	-0.0447567	0.0213858	0.0389484	-0.0378956	0.0308052	0.221577
cg25553916	-0.0354432	0.021316	0.0995577	0.0216852	0.0120392	0.0747435	0.0218392	0.0173418	0.210899
cg25553924	0.00610716	0.0112445	0.588278	-0.00298097	0.00635084	0.639839	-0.00760751	0.00914805	0.407657
cg25554034	0.00323744	0.016603	0.845804	-0.00201811	0.00937731	0.83005	-0.0117023	0.0135075	0.388413
cg25554036	0.00805945	0.0188546	0.669987	0.00915981	0.010649	0.391801	0.00341483	0.0153393	0.824294
cg25554042	-0.00181988	0.0226467	0.936115	-0.0180764	0.0127907	0.160754	0.011697	0.0184244	0.526994
cg25554104	0.000212014	0.0225175	0.992507	0.00572272	0.0127178	0.65372	-0.00191432	0.0183193	0.916988
cg25554117	-0.0211816	0.0233708	0.366987	0.0128654	0.0131997	0.332122	0.0134319	0.0190135	0.48159
cg25554152	0.000206881	0.0105651	0.984417	-0.00149096	0.00596715	0.803217	0.00104003	0.00859535	0.903939
cg25554183	0.0283385	0.0184002	0.126754	-0.00900048	0.0103923	0.388568	-0.0215394	0.0149696	0.153372
cg25554190	0.00413046	0.02761	0.881387	-0.000394624	0.015594	0.979862	0.0032979	0.0224623	0.883576
cg25554193	0.00610463	0.00507314	0.23175	-0.000747456	0.00286528	0.794743	-0.00571384	0.00412729	0.169379
cg25554205	0.00318279	0.0102236	0.756219	-0.0078681	0.00577422	0.176124	0.00363546	0.00831745	0.663009
cg25554212	-0.0149344	0.0243013	0.540275	-0.0097113	0.0137252	0.480904	0.0118777	0.0197705	0.549375
cg25554237	-0.0255613	0.0198461	0.200788	0.00714789	0.011209	0.525161	0.02279	0.0161459	0.161264
cg25554276	0.00489922	0.0186994	0.793872	0.00744999	0.0105613	0.482232	-0.0123861	0.015213	0.417518
cg25554340	-0.0224557	0.014401	0.122145	0.0192724	0.00813361	0.0197731	0.00817691	0.011716	0.486877
cg25554346	0.0103456	0.00709599	0.148052	-0.00531753	0.00400778	0.187657	0.00175197	0.00577299	0.76217
cg25554404	-0.00567943	0.0167157	0.73476	0.00347149	0.00944095	0.713886	0.00776645	0.0135992	0.569241
cg25554421	0.00803303	0.00836621	0.33933	-0.000531943	0.0047252	0.910597	-0.00584567	0.00680639	0.392519
cg25554455	0.0184711	0.016992	0.279683	-0.0137075	0.00959702	0.156382	-0.00316855	0.013824	0.819186
cg25554496	-0.0216783	0.00913646	0.0196095	0.00795198	0.00516023	0.126537	0.0132092	0.00743303	0.0786552
cg25554557	-0.00795802	0.0273835	0.771961	0.0132272	0.0154661	0.394503	0.0212677	0.022278	0.342105
cg25554570	-0.011221	0.0180596	0.535826	0.00143616	0.0102	0.888317	0.00902193	0.0146925	0.540606
cg25554596	0.00204843	0.00842326	0.808369	-0.00549609	0.00475742	0.25079	-0.00156436	0.0068528	0.819903
cg25554615	0.00958305	0.0268609	0.722034	-0.0157576	0.0151709	0.301513	0.00743673	0.0218529	0.734352
cg25554632	-0.00489747	0.0279497	0.861265	-0.0188308	0.0157859	0.235792	-0.00451794	0.0227387	0.842917
cg25554685	0.00014427	0.0088889	0.987084	-0.00370727	0.00502041	0.462012	0.00313026	0.00723163	0.66607
cg25554716	0.00572573	0.00920953	0.535571	-0.00129095	0.0052015	0.804509	-0.00484375	0.00749247	0.519478
cg25554719	-0.0262173	0.0249382	0.295711	0.0138038	0.014085	0.329483	0.0225276	0.0202887	0.269563
cg25554740	-0.0100425	0.0154065	0.516034	0.000637181	0.00870151	0.941775	0.0154276	0.012534	0.221324
cg25554742	-0.0140391	0.0548912	0.79867	0.0217495	0.0310023	0.484626	0.0100177	0.0446571	0.822971
cg25554744	0.00714864	0.00391564	0.0709461	-0.00173229	0.00221153	0.435341	-0.00464902	0.00318559	0.147656
cg25554751	-0.0072998	0.0108471	0.502548	-0.000608192	0.00612639	0.921123	0.00488226	0.00882473	0.581353
cg25554755	0.00625316	0.0145992	0.669357	-0.00863945	0.00824558	0.297323	-0.0105423	0.0118773	0.376931
cg25554810	-0.0325217	0.0241061	0.180411	0.0159216	0.013615	0.245074	0.018239	0.0196117	0.354654
cg25554833	-0.0201574	0.00958831	0.0380913	0.00772501	0.00541543	0.156907	0.0130653	0.00780063	0.097141
cg25554842	-9.92295e-05	0.0404193	0.998046	-0.0116456	0.0228286	0.611107	-0.0127982	0.0328834	0.697972
cg25554858	-0.0179031	0.0387524	0.645114	0.0159985	0.0218872	0.466553	0.0107212	0.0315273	0.734539
cg25554892	-0.0142914	0.0207888	0.493418	0.00832165	0.0117414	0.480167	-0.0111076	0.0169129	0.51288
cg25554911	-0.0844908	0.0362124	0.0216814	0.0464361	0.0204526	0.0253709	0.0485653	0.0294608	0.102458
cg25554917	0.00674169	0.00819182	0.412518	-0.00146624	0.0046267	0.751987	-0.0106962	0.00666451	0.111723
cg25554935	0.00478668	0.00647218	0.461324	-0.00964725	0.00365546	0.00967044	-0.000673139	0.00526549	0.898538
cg25554943	0.0127561	0.0206351	0.537894	-0.0175987	0.0116546	0.134257	0.00631712	0.0167878	0.707514
cg25554960	-0.00625848	0.00854728	0.465783	0.0042021	0.00482747	0.386178	0.000519491	0.0069537	0.9406
cg25554986	0.00462514	0.0392209	0.906368	0.00833329	0.0221518	0.707589	0.00723715	0.0319084	0.821044
cg25554998	0.00597514	0.0159618	0.70896	-0.00234517	0.00901516	0.795304	-0.00944529	0.0129858	0.468744
cg25555022	-0.0364508	0.0304132	0.233606	0.0135404	0.0171773	0.432439	0.0174489	0.0247429	0.482354
cg25555059	-0.0332201	0.0203094	0.10511	0.018351	0.0114707	0.112857	0.0269276	0.0165229	0.106371
cg25555068	-0.00797525	0.0167535	0.635109	0.00928341	0.00946228	0.328961	0.0130305	0.0136299	0.341415
cg25555098	0.0017009	0.00512312	0.740595	-0.00118653	0.00289351	0.682652	-0.000776442	0.00416795	0.852603
cg25555128	0.0083701	0.0149273	0.576264	0.00591473	0.00843085	0.484617	-0.0102669	0.0121442	0.399936
cg25555135	-0.0299088	0.031929	0.351202	-0.00323239	0.0180334	0.858115	0.0352398	0.0259761	0.178018
cg25555137	-0.00179962	0.0025993	0.490357	-0.00132806	0.00146807	0.367882	0.0036203	0.00211468	0.090062
cg25555279	0.0050299	0.00385244	0.194732	0.000818749	0.00217584	0.707514	-0.00460433	0.00313418	0.145017
cg25555305	0.0269651	0.0172922	0.122131	-0.0101874	0.00976658	0.299474	-0.0150117	0.0140682	0.288563
cg25555306	-0.00635109	0.0218274	0.77169	0.0184209	0.012328	0.138327	-0.0020856	0.0177578	0.906746
cg25555336	-0.0050515	0.00328601	0.127449	0.00278978	0.00185592	0.13601	0.00595251	0.00267336	0.0282633
cg25555424	0.00128925	0.00490679	0.793297	-0.00139322	0.00277133	0.616286	0.000255624	0.00399196	0.949073
cg25555460	0.0182903	0.0178623	0.308373	-0.00596407	0.0100885	0.555765	-0.020943	0.014532	0.152726
cg25555476	-0.00409397	0.0113339	0.718717	0.00605032	0.00640135	0.3469	0.00158449	0.00922079	0.863919
cg25555505	0.0244724	0.0233286	0.296744	-0.00837836	0.0131759	0.526333	-0.00890735	0.0189792	0.639881
cg25555657	-0.022403	0.00901677	0.0146651	0.00463106	0.00509263	0.365389	0.0137734	0.00733566	0.0634097
cg25555698	0.0148143	0.0177155	0.405056	-0.0124939	0.0100056	0.214753	-0.00154165	0.0144125	0.915035
cg25555748	0.00071541	0.0266672	0.978652	0.00857874	0.0150615	0.570265	0.00838756	0.0216953	0.699885
cg25555753	0.00423444	0.0415585	0.919051	-0.0157032	0.023472	0.505058	-0.0142543	0.0338102	0.674242
cg25555772	0.00429104	0.0193238	0.824729	-0.00140343	0.010914	0.897945	0.00540438	0.015721	0.731757
cg25555781	0.00227047	0.00897203	0.800751	-0.000325757	0.00506736	0.948874	-0.00879368	0.00729925	0.231207
cg25555787	0.0827086	0.0520542	0.115306	-0.0440722	0.0294	0.137074	-0.0731671	0.0423491	0.0871897
cg25555844	0.0217229	0.0169201	0.202219	-0.010802	0.00955637	0.261087	-0.0161753	0.0137654	0.242814
cg25555847	-0.0111895	0.0237883	0.639129	0.0103608	0.0134355	0.442471	0.00360956	0.0193531	0.85243
cg25555910	0.0200186	0.0387721	0.606798	0.00695014	0.0218983	0.751629	-0.0117746	0.0315433	0.709743
cg25556006	-0.0062781	0.0251936	0.803732	-0.0204357	0.0142292	0.154135	0.027289	0.0204964	0.186145
cg25556008	0.00483464	0.0287473	0.86679	0.00513401	0.0162363	0.752519	0.0101614	0.0233875	0.664895
cg25556035	-0.045905	0.0458947	0.319665	0.0503708	0.0259211	0.0548571	0.0321576	0.0373379	0.391198
cg25556048	-0.0624717	0.0223058	0.00614391	0.0429524	0.0125982	0.000946544	0.0332436	0.0181471	0.0700035
cg25556051	-0.011548	0.0193682	0.552392	0.00981788	0.0109391	0.371649	0.0144677	0.0157571	0.360785
cg25556087	0.00816884	0.0126503	0.519956	-0.00489361	0.00714484	0.495014	-0.0123472	0.0102918	0.23314
cg25556101	0.00122291	0.00300542	0.684967	-0.00280582	0.00169745	0.101539	-0.000438726	0.00244508	0.857969
cg25556122	0.00870993	0.0448596	0.846453	0.00667037	0.0253365	0.792894	0.00666365	0.0364958	0.8555
cg25556177	0.00628768	0.00986283	0.525277	0.000453072	0.00557048	0.935342	-0.00743846	0.00802397	0.356188
cg25556225	0.0130787	0.0326945	0.690007	-0.0211553	0.0184657	0.254729	0.00715568	0.0265989	0.788478
cg25556230	0.00450445	0.0164821	0.785203	-0.0033253	0.00930903	0.721701	0.00266436	0.0134092	0.842912
cg25556304	0.00143757	0.0109989	0.896279	0.00539312	0.00621211	0.387427	-0.00227781	0.00894821	0.7996
cg25556325	0.000658923	0.0246391	0.978719	0.000316858	0.0139161	0.981881	0.0036644	0.0200453	0.855328
cg25556330	0.00559978	0.00710867	0.43275	-0.00184535	0.00401495	0.646808	-0.00160998	0.00578331	0.781304
cg25556346	0.00326889	0.00297631	0.274764	-0.000454481	0.00168101	0.78745	-0.000229377	0.0024214	0.924723
cg25556432	0.0205633	0.0172635	0.236474	-0.0103497	0.00975032	0.291084	-0.0225965	0.0140448	0.110858
cg25556445	-0.0110908	0.011859	0.351975	0.00956398	0.00669792	0.156499	-0.000697802	0.00964799	0.94249
cg25556464	0.0416223	0.0274088	0.132089	-0.0328566	0.0154804	0.0363188	-0.0264275	0.0222986	0.23882
cg25556469	0.0191242	0.0414674	0.645687	0.00505549	0.0234206	0.829548	0.00113343	0.0337361	0.973267
cg25556502	-0.0130589	0.0309338	0.673835	-0.00217387	0.0174712	0.901233	0.0124372	0.0251664	0.62227
cg25556544	0.0139741	0.00827906	0.0946131	-0.0063866	0.00467598	0.175118	-0.0170469	0.00673549	0.0129683
cg25556579	0.0132571	0.0330775	0.689448	-0.00943676	0.018682	0.614605	0.00390273	0.0269105	0.884988
cg25556582	0.00286924	0.00395767	0.470191	-0.00185128	0.00223527	0.409562	-0.00143755	0.00321979	0.65624
cg25556607	-0.00672506	0.0076865	0.383758	0.00646795	0.0043413	0.139471	-0.000173176	0.0062534	0.977963
cg25556614	-0.00619818	0.0109656	0.573202	0.00804163	0.0061933	0.197183	0.00303412	0.00892111	0.734505
cg25556752	-0.000246721	0.0194853	0.989923	-0.00941232	0.0110052	0.394493	-0.00324364	0.0158524	0.838297
cg25556805	0.000706414	0.01064	0.947201	0.000173745	0.00600941	0.976994	-0.0043391	0.00865623	0.617306
cg25556841	-0.00859966	0.00744584	0.250915	0.00862984	0.00420538	0.0428268	0.00482088	0.00605762	0.42805
cg25556885	-0.0327326	0.0191633	0.0907865	0.0115584	0.0108234	0.288182	0.017703	0.0155905	0.258935
cg25556905	0.0125037	0.00794776	0.118887	-0.00466043	0.00448886	0.301721	-0.00391234	0.00646595	0.546533
cg25556958	-0.00255015	0.00681233	0.708958	0.00121491	0.00384757	0.752855	-0.000229121	0.00554222	0.967108
cg25557018	0.0110343	0.0236433	0.641752	-0.0117433	0.0133536	0.381333	0.00360371	0.0192352	0.851774
cg25557175	-0.000334376	0.0230469	0.988454	-0.0110137	0.0130168	0.399551	0.00782528	0.01875	0.677336
cg25557227	0.0147118	0.0199976	0.463685	0.00751584	0.0112946	0.507333	-0.00704518	0.0162692	0.665939
cg25557260	-0.0157664	0.00982834	0.111894	0.00461625	0.005551	0.407653	0.0104352	0.00799591	0.194925
cg25557277	-0.0100099	0.0375584	0.790403	-0.0119732	0.0212128	0.573749	-0.000539043	0.0305559	0.985961
cg25557278	-0.00497598	0.0100855	0.622848	0.00740865	0.00569624	0.196438	-0.00399537	0.00820512	0.627391
cg25557285	-0.00961571	0.0221595	0.665292	-0.00498681	0.0125156	0.691167	0.0159026	0.018028	0.379878
cg25557301	0.00600226	0.00925877	0.518321	-0.00341498	0.00522931	0.515255	-0.0068647	0.00753253	0.364352
cg25557306	0.0115429	0.0311066	0.711382	-0.0115601	0.0175688	0.51209	-0.00375442	0.025307	0.882367
cg25557345	-0.00414032	0.029149	0.88734	0.0086738	0.0164632	0.599481	-0.00601497	0.0237143	0.800303
cg25557365	-0.000982803	0.0152908	0.948883	0.00115092	0.0086362	0.894255	0.0091994	0.01244	0.461369
cg25557396	0.0146849	0.0202606	0.470302	-0.0126266	0.0114431	0.272543	-0.0129392	0.0164832	0.43435
cg25557481	0.0255677	0.0262287	0.332059	-0.0122997	0.0148138	0.408394	-0.0120113	0.0213385	0.574793
cg25557504	0.000954557	0.0409409	0.981446	0.0130423	0.0231232	0.57402	0.0130591	0.0333078	0.695855
cg25557534	-0.0185566	0.0111811	0.100185	0.0101894	0.00631505	0.10985	0.00616923	0.00909649	0.499244
cg25557612	0.0530331	0.0319362	0.0999912	-0.0378655	0.0180374	0.0383627	-0.0362482	0.0259819	0.166131
cg25557639	0.0347263	0.0184507	0.0627875	0.00996974	0.0104209	0.341068	-0.0385163	0.0150107	0.0118045
cg25557642	-0.00667797	0.0269399	0.804743	-0.00778021	0.0152156	0.610268	0.00512353	0.0219172	0.815653
cg25557661	0.00133994	0.0118537	0.910231	-0.00455462	0.00669493	0.497913	0.000525943	0.00964369	0.956618
cg25557698	-0.0162187	0.030653	0.597928	-0.00380599	0.0173127	0.826454	-0.000198285	0.024938	0.993672
cg25557739	0.00368607	0.0133003	0.782255	0.00244751	0.00751195	0.745258	-0.00522591	0.0108206	0.630201
cg25557753	0.0144257	0.0176953	0.41692	-0.0157401	0.00999424	0.118498	-0.011826	0.0143962	0.413373
cg25557774	-0.0180582	0.023809	0.449994	0.0184169	0.0134472	0.173951	0.0113645	0.0193699	0.558749
cg25557806	-0.00319868	0.0167432	0.848887	-0.0104353	0.00945648	0.272508	0.00667749	0.0136215	0.625077
cg25557818	0.00499162	0.00715633	0.487135	-0.00289689	0.00404186	0.47525	-0.00904412	0.00582208	0.123547
cg25557827	-0.00152845	0.00402813	0.70518	0.00279905	0.00227507	0.221526	-4.30668e-05	0.00327712	0.989541
cg25557835	0.00250752	0.0066955	0.708835	-0.00195029	0.00378159	0.607202	-0.0017261	0.00544717	0.752009
cg25557858	0.00750555	0.00390088	0.0572477	-0.00438977	0.0022032	0.0491033	-0.00868435	0.00317359	0.00737486
cg25557973	0.0582619	0.0291853	0.048678	-0.0365379	0.0164837	0.0289622	-0.0572491	0.0237439	0.0177672
cg25557995	-0.0385393	0.0303814	0.207618	0.00624505	0.0171592	0.716682	0.0148144	0.024717	0.550314
cg25558002	0.00297348	0.0423197	0.944128	0.00888874	0.023902	0.710783	0.0101871	0.0344295	0.767945
cg25558027	-0.00160195	0.0126538	0.899518	0.00564149	0.00714681	0.4318	-0.00402787	0.0102946	0.696454
cg25558037	0.0175671	0.0308045	0.569796	-0.0101039	0.0173982	0.562746	-0.00879338	0.0250612	0.726435
cg25558087	-0.00482371	0.00929741	0.605054	0.00367313	0.00525113	0.485901	0.00318458	0.00756397	0.674663
cg25558099	0.00198139	0.00536478	0.712677	-0.00356225	0.00303	0.242579	-0.00345682	0.00436455	0.430261
cg25558107	0.0186458	0.0243301	0.445299	0.0107848	0.0137415	0.434444	-0.0132012	0.0197939	0.506384
cg25558218	-0.0169778	0.0254142	0.505675	0.0135817	0.0143538	0.346368	0.0134256	0.0206759	0.517641
cg25558228	-0.00521128	0.0208695	0.803336	0.0103249	0.011787	0.383194	-0.0110552	0.0169785	0.516489
cg25558241	-0.00663851	0.0261124	0.799852	-0.010009	0.0147482	0.498951	-0.00145884	0.0212439	0.945391
cg25558285	0.00238873	0.00230094	0.301754	-0.00102697	0.00129956	0.431294	-0.0010482	0.00187195	0.576791
cg25558288	0.00628911	0.0511986	0.902487	0.023155	0.0289167	0.425215	0.00816181	0.041653	0.845057
cg25558352	0.0225255	0.0161247	0.165581	-0.00973736	0.00910713	0.287605	-0.00890653	0.0131183	0.498777
cg25558389	-0.0165486	0.0160474	0.304971	-0.0022621	0.00906348	0.803431	0.0116271	0.0130555	0.375328
cg25558404	0.0122636	0.0139568	0.381725	0.00795846	0.00788276	0.315171	-0.0151268	0.0113547	0.185882
cg25558406	0.00404719	0.0141223	0.775037	-0.00926979	0.0079762	0.247984	-0.0160642	0.0114893	0.165213
cg25558440	0.00353281	0.0338406	0.917069	-0.00906509	0.019113	0.636349	0.00168338	0.0275312	0.951369
cg25558461	-0.0294778	0.0120264	0.016014	0.00729231	0.00679247	0.285644	0.0178407	0.00978418	0.0712873
cg25558531	-0.0110393	0.0241537	0.648652	-0.00384099	0.0136419	0.778876	0.00754763	0.0196504	0.70174
cg25558588	-0.0540937	0.0248215	0.0317048	0.012976	0.0140191	0.356929	0.0343246	0.0201937	0.0923469
cg25558617	-0.0065353	0.0146144	0.655731	0.0119527	0.00825416	0.150786	-0.00878449	0.0118897	0.461774
cg25558653	-0.00105528	0.0106461	0.921243	-0.0110177	0.00601289	0.069937	0.00618868	0.00866124	0.476601
cg25558663	0.0301135	0.0169672	0.0790348	-0.00412859	0.009583	0.667543	-0.017693	0.0138038	0.202955
cg25558667	0.0311678	0.0271126	0.253119	-0.0201599	0.0153131	0.191073	-0.0216865	0.0220577	0.327943
cg25558731	-0.0221767	0.0162165	0.174584	0.0101133	0.00915901	0.272213	0.0210999	0.0131931	0.112969
cg25558737	-0.0144781	0.00888874	0.106563	0.00181479	0.00502032	0.718512	0.0129771	0.00723149	0.0758134
cg25558851	0.0133489	0.0127716	0.298501	-0.000330352	0.00721333	0.963565	-0.0150923	0.0103904	0.14955
cg25558969	-0.0162232	0.0372587	0.664214	-0.0097757	0.0210435	0.643286	-0.000166284	0.030312	0.995634
cg25559043	0.008189	0.00522931	0.120577	-0.00490795	0.00295349	0.0997598	-0.00443843	0.00425434	0.29939
cg25559081	-0.00408629	0.0103783	0.694632	0.0044881	0.0058616	0.445708	0.00877549	0.00844332	0.301204
cg25559100	0.00267287	0.00225529	0.238822	0.000498536	0.00127378	0.696364	-0.00235441	0.00183481	0.202451
cg25559103	4.64036e-05	0.00224863	0.983578	-0.000217311	0.00127002	0.864491	-0.00130421	0.00182939	0.477588
cg25559122	-0.0145249	0.0225755	0.521471	0.00570965	0.0127505	0.655288	0.00868697	0.0183665	0.637279
cg25559125	0.0156091	0.0145177	0.284935	0.000784661	0.00819953	0.923958	-0.0139097	0.011811	0.241772
cg25559189	-0.00441132	0.00952631	0.644343	0.000180258	0.00538042	0.973342	-0.00177216	0.0077502	0.819609
cg25559243	-0.00262665	0.0034993	0.454679	0.000473399	0.00197639	0.811197	0.00240207	0.00284688	0.400862
cg25559298	-0.0265375	0.0164795	0.110541	0.0240985	0.00930755	0.011086	0.0173762	0.013407	0.198002
cg25559313	0.0200123	0.0117827	0.0925971	-0.00935253	0.00665484	0.163073	-0.0141809	0.00958593	0.142256
cg25559322	0.0770311	0.0378476	0.0445207	-0.022363	0.0213761	0.298056	-0.0512001	0.0307912	0.0995438
cg25559421	0.00660689	0.0143185	0.645516	0.00361261	0.008087	0.656065	0.00254551	0.0116489	0.827479
cg25559490	0.000242293	0.00319933	0.939786	-0.000934579	0.00180697	0.606176	-0.0010958	0.00260283	0.674676
cg25559505	-0.00667916	0.00718232	0.354685	-0.00101309	0.00405654	0.80331	0.0129239	0.00584323	0.0293052
cg25559531	0.00699963	0.0166859	0.675774	0.00273988	0.00942413	0.771872	0.00365051	0.013575	0.78856
cg25559654	-0.00836328	0.0475647	0.860791	0.00404431	0.0268643	0.880643	-0.00721322	0.0386966	0.852513
cg25559664	0.00928283	0.0156443	0.554302	-0.0112133	0.00883583	0.20742	-0.0130717	0.0127275	0.306928
cg25559682	0.00956452	0.0152538	0.5321	-0.000174154	0.00861526	0.983913	-0.0157848	0.0124098	0.206396
cg25559757	0.0227135	0.0242068	0.350391	-0.0147082	0.0136719	0.28466	-0.0132732	0.0196936	0.501909
cg25559898	0.00925596	0.0129877	0.477744	-0.00198882	0.00733541	0.786864	-0.00377115	0.0105663	0.72193
cg25559913	0.0833663	0.0339871	0.0159389	-0.0536822	0.0191957	0.0062168	-0.0524064	0.0276504	0.0609967
cg25559946	0.00124196	0.01046	0.905728	-0.00509664	0.00590774	0.390405	0.00293259	0.00850977	0.731123
cg25559998	-0.00466727	0.0186177	0.802578	-0.00718048	0.0105152	0.496301	0.00173131	0.0151465	0.909231
cg25560009	0.00454128	0.0146307	0.756921	-0.00852805	0.00826337	0.304598	-0.00325575	0.0119029	0.785025
cg25560032	-0.0236222	0.0194635	0.227791	0.00398552	0.0109929	0.717719	0.022138	0.0158347	0.165248
cg25560112	-0.00274662	0.0137613	0.842215	0.00202624	0.00777231	0.79487	0.00382235	0.0111956	0.733521
cg25560141	0.00621406	0.0108852	0.569394	-0.00175665	0.00614792	0.775688	0.00142428	0.00885574	0.872558
cg25560145	-0.00454938	0.00618843	0.464008	0.000341527	0.0034952	0.92236	-0.00184908	0.00503464	0.714208
cg25560151	-0.0224016	0.0204735	0.276561	0.000362043	0.0115634	0.975086	0.00414946	0.0166564	0.803788
cg25560173	0.0116152	0.0195388	0.55357	-0.00647555	0.0110354	0.558689	-0.00628454	0.0158959	0.69344
cg25560196	-0.0182979	0.046224	0.693074	0.0223495	0.0261071	0.394047	0.0301634	0.0376058	0.424439
cg25560215	0.03458	0.0317637	0.278972	-0.00975656	0.01794	0.587784	-0.00323992	0.0258416	0.900483
cg25560228	-0.0107732	0.00957763	0.26341	0.00586993	0.0054094	0.280524	0.00358504	0.00779195	0.646467
cg25560247	0.00468598	0.0149603	0.754773	-0.0123318	0.00844948	0.147633	-0.00224455	0.012171	0.854067
cg25560268	-0.009967	0.010017	0.322181	-0.00196646	0.00565753	0.728899	0.00566261	0.00814937	0.488792
cg25560333	0.00248773	0.00428631	0.562985	-0.00106757	0.00242089	0.660198	-9.4125e-05	0.00348716	0.978521
cg25560363	0.00450079	0.00491014	0.361585	0.0025594	0.00277322	0.358327	-0.0006695	0.00399468	0.867245
cg25560398	-0.000665798	0.0285029	0.981411	0.0296411	0.0160983	0.0686089	-0.00253574	0.0231887	0.913146
cg25560443	0.0445006	0.0343232	0.197842	-0.0349926	0.0193856	0.0741327	-0.024034	0.0279239	0.391506
cg25560471	-0.000446333	0.00338271	0.895298	-0.00224256	0.00191054	0.243326	0.00148039	0.00275203	0.591848
cg25560514	0.00640293	0.00801786	0.426463	0.00734097	0.00452845	0.108214	-0.00778196	0.00652299	0.235747
cg25560518	-0.0556696	0.0358031	0.123197	0.0406303	0.0202214	0.047258	0.0292802	0.0291278	0.317261
cg25560534	0.00238903	0.0146526	0.870819	-0.00527525	0.00827571	0.525326	-0.00090607	0.0119207	0.939568
cg25560603	-0.0220538	0.02847	0.440422	-0.00688354	0.0160797	0.669526	0.0117912	0.023162	0.611844
cg25560696	0.00440355	0.0119335	0.712917	-0.00226745	0.00673997	0.737275	-0.0112504	0.00970856	0.24935
cg25560707	-0.0694814	0.0381022	0.0712679	0.0319096	0.0215199	0.141338	0.0540532	0.0309983	0.084339
cg25560768	-0.0147404	0.0291369	0.614062	0.00231973	0.0164564	0.888189	0.0437639	0.0237045	0.0678774
cg25560772	-0.0215184	0.0288275	0.45718	-0.00659908	0.0162816	0.686135	-0.00803314	0.0234528	0.73269
cg25560775	0.00807679	0.0436822	0.85369	0.00414307	0.0246715	0.866985	0.007796	0.035538	0.826817
cg25560827	-0.00611902	0.0229481	0.790301	-0.00658692	0.012961	0.612446	0.00114851	0.0186695	0.951072
cg25560828	-0.00110497	0.00851144	0.896974	0.000595084	0.00480722	0.901735	-0.00252708	0.00692454	0.715939
cg25560831	0.0134406	0.0132336	0.312303	-0.0105098	0.00747428	0.162848	0.000638767	0.0107663	0.95281
cg25560840	0.0005937	0.00284288	0.835008	-0.000695359	0.00160564	0.665914	-0.000863336	0.00231284	0.709747
cg25560924	-0.0542482	0.04977	0.278396	0.031614	0.0281099	0.263481	0.0359675	0.0404907	0.37656
cg25560965	-0.00013961	0.00394351	0.971831	0.000992964	0.00222728	0.656711	0.000537887	0.00320827	0.867199
cg25560992	0.0019471	0.0178146	0.91319	-0.00348112	0.0100616	0.730099	0.00773713	0.0144932	0.594657
cg25561016	-0.00124905	0.0176806	0.943824	-0.00990355	0.0099859	0.32376	0.0121123	0.0143842	0.401804
cg25561102	0.0192522	0.00976009	0.0513655	-0.00804263	0.00551245	0.147765	-0.0137219	0.00794039	0.0871177
cg25561140	-0.00124687	0.00292239	0.670561	-0.000560818	0.00165055	0.734752	0.0029276	0.00237753	0.221134
cg25561208	-0.0133867	0.0206853	0.519042	0.00821996	0.011683	0.483359	0.0181997	0.0168287	0.282141
cg25561286	-0.00355004	0.00867585	0.683296	0.000349117	0.00490008	0.943346	-0.00383796	0.0070583	0.587848
cg25561290	-0.000167151	0.00294495	0.954853	0.0027407	0.00166329	0.102606	-0.000668825	0.00239588	0.780713
cg25561291	0.0224046	0.0274536	0.416427	-0.0043347	0.0155056	0.780407	-0.0115242	0.022335	0.607037
cg25561382	0.0183761	0.0185825	0.32515	-0.00438087	0.0104953	0.67729	-0.00636839	0.0151179	0.674496
cg25561401	-0.053765	0.0318984	0.0950724	0.0139515	0.0180161	0.440562	0.0395693	0.0259512	0.13054
cg25561409	0.0108927	0.0106	0.306661	-0.00874229	0.00598681	0.147418	-0.005017	0.00862368	0.562058
cg25561430	0.0232674	0.0245618	0.345816	-0.020733	0.0138724	0.138245	-0.0253755	0.0199824	0.207131
cg25561451	-0.0243	0.0312173	0.438199	0.00335579	0.0176314	0.849444	0.0131462	0.025397	0.605884
cg25561465	0.0037124	0.0139204	0.79027	-0.00208521	0.00786217	0.791396	0.000992378	0.011325	0.930352
cg25561557	0.0314828	0.0939598	0.738291	-0.0281229	0.053068	0.597352	-0.0444603	0.0764416	0.562155
cg25561576	0.00437522	0.0107194	0.684048	-0.00732298	0.00605427	0.229359	-0.00452292	0.00872085	0.605186
cg25561579	-0.0262081	0.0115983	0.0260571	0.0106241	0.00655066	0.10805	0.0212797	0.00943587	0.0263456
cg25561581	0.00314696	0.00280919	0.265351	0.00135276	0.00158662	0.395959	-0.00348121	0.00228544	0.130925
cg25561639	-0.0186776	0.0134761	0.168897	0.00756169	0.00761122	0.322916	0.00490987	0.0109635	0.65526
cg25561754	0.00457409	0.0293009	0.876269	0.00534362	0.016549	0.747461	0.00449033	0.0238379	0.850977
cg25561762	-0.0254032	0.0220488	0.252068	-0.00372134	0.0124531	0.765703	0.0198322	0.017938	0.271607
cg25561792	-0.0180524	0.0166359	0.280518	0.00661925	0.00939586	0.482802	0.00753519	0.0135342	0.578967
cg25561821	-0.0135173	0.0123756	0.277401	-0.0035457	0.00698969	0.613101	0.000277179	0.0100683	0.978093
cg25561875	-0.00701636	0.0258064	0.786283	0.00893856	0.0145753	0.541121	0.00965955	0.020995	0.646472
cg25561904	0.0121243	0.0112032	0.28181	-0.00150912	0.00632749	0.811989	-0.00865369	0.0091144	0.344726
cg25561913	-0.00404188	0.00843489	0.632874	0.000612317	0.00476399	0.897993	-0.000177346	0.00686226	0.979435
cg25561939	-0.000778969	0.00268741	0.772537	0.00135279	0.00151784	0.374973	0.00019125	0.00218636	0.930473
cg25562047	-0.0233376	0.0276531	0.400757	-0.00198076	0.0156183	0.89934	0.00931405	0.0224974	0.679774
cg25562059	-0.0267386	0.0255699	0.29827	0.011584	0.0144418	0.424424	0.0311386	0.0208026	0.137642
cg25562068	0.0160791	0.0176917	0.365659	-0.00528986	0.00999221	0.597727	-0.00170852	0.0143932	0.905754
cg25562106	-0.00592988	0.0133019	0.65673	0.0068997	0.00751283	0.36067	0.00977547	0.0108218	0.368576
cg25562130	-0.00300357	0.00820779	0.715198	-0.0053873	0.00463572	0.248007	-0.000876796	0.00667751	0.895802
cg25562233	0.0116408	0.0505186	0.818241	0.00767772	0.0285327	0.78843	2.85343e-05	0.0410998	0.999447
cg25562306	-0.000841248	0.00441989	0.849442	0.00204652	0.00249634	0.414315	-0.000695339	0.00359583	0.847067
cg25562314	0.00833619	0.00861544	0.335632	0.00234545	0.00486596	0.630873	-0.0114096	0.00700915	0.106775
cg25562417	-0.0341214	0.0326918	0.299178	0.0140927	0.0184642	0.44715	0.0379768	0.0265966	0.156506
cg25562447	0.0026301	0.00366281	0.47443	-0.00211711	0.00206874	0.308645	-0.00184007	0.0029799	0.538342
cg25562473	-0.00747919	0.0162698	0.646751	0.0207652	0.00918909	0.0260496	0.0124248	0.0132364	0.350202
cg25562522	0.000791609	0.0133534	0.952849	0.00311932	0.00754193	0.680073	0.00629611	0.0108637	0.563546
cg25562530	-0.0106628	0.0108322	0.32736	0.00559529	0.00611798	0.362665	0.0067428	0.00881261	0.446032
cg25562534	-0.00102325	0.0165891	0.950942	0.0074033	0.00936944	0.431346	-0.00462238	0.0134962	0.732712
cg25562545	-0.00110234	0.00314756	0.726926	-0.000448739	0.00177773	0.801243	0.000537158	0.00256072	0.834284
cg25562619	0.00220984	0.00808642	0.785215	0.000549944	0.00456717	0.904403	-0.00267616	0.00657876	0.685051
cg25562664	0.00704023	0.00707986	0.322476	-0.00669026	0.00399867	0.0974932	-0.00403782	0.00575987	0.484948
cg25562797	0.00349038	0.0109581	0.750769	0.000896682	0.00618911	0.885103	-0.0112912	0.00891507	0.208325
cg25562834	-0.0100944	0.0162211	0.535189	-0.0130114	0.00916163	0.15872	0.00790316	0.0131968	0.550643
cg25562878	-0.0267769	0.0420782	0.526026	0.00269806	0.0237656	0.909844	0.00215195	0.034233	0.950005
cg25562925	-0.00241611	0.0228755	0.9161	0.00263133	0.0129199	0.839038	0.00086658	0.0186105	0.962955
cg25562958	-0.0439385	0.017127	0.0118196	0.0229775	0.00967323	0.0194775	0.0331391	0.0139338	0.0193302
cg25563032	0.0127372	0.0149699	0.396925	0.00327369	0.00845494	0.699453	-0.0123398	0.0121789	0.313453
cg25563044	-0.00216528	0.00548509	0.69388	-0.00305276	0.00309795	0.326848	0.0034476	0.00446243	0.441628
cg25563067	-0.00204994	0.00399682	0.60918	0.00287183	0.00225738	0.206314	0.00146264	0.00325164	0.653837
cg25563087	0.00567354	0.0036835	0.126721	0.000315657	0.00208043	0.879714	-0.00141778	0.00299674	0.637188
cg25563187	-0.0690308	0.0360549	0.0584598	0.0481621	0.0203636	0.0199949	0.0510678	0.0293327	0.0848247
cg25563189	0.00114984	0.00308469	0.710135	0.000850741	0.00174222	0.626422	-0.00278234	0.00250957	0.270278
cg25563198	-0.00534381	0.0276373	0.847081	0.0240494	0.0156094	0.126613	-0.00635017	0.0224845	0.778214
cg25563211	0.00268861	0.00500651	0.592469	-0.00281876	0.00282765	0.32129	-8.60917e-05	0.00407308	0.98318
cg25563233	0.00166459	0.00607697	0.784724	0.00362012	0.00343224	0.294138	-0.00118452	0.00494396	0.811149
cg25563248	0.0246653	0.0222502	0.27034	-0.0127431	0.0125668	0.313067	-0.0223525	0.0181018	0.219848
cg25563256	-0.0097424	0.0196823	0.62172	0.00135632	0.0111165	0.903141	0.00621376	0.0160127	0.698819
cg25563261	0.00595804	0.0345452	0.863423	0.00630399	0.019511	0.747308	-0.00390363	0.0281045	0.889816
cg25563406	-0.0118385	0.0351047	0.736662	-0.0110289	0.019827	0.579302	-0.00794153	0.0285596	0.781546
cg25563456	0.00279667	0.00554464	0.615118	-0.00199487	0.00313159	0.5256	-0.00151161	0.00451088	0.738263
cg25563479	-0.000824338	0.0150016	0.95629	0.0141918	0.00847282	0.0971256	-0.0007572	0.0122046	0.950656
cg25563480	-0.0970168	0.0533659	0.0721264	0.00269218	0.0301408	0.92901	0.0501792	0.0434162	0.250585
cg25563511	-0.0139185	0.0287107	0.62891	0.00400724	0.0162157	0.805331	-0.00514332	0.0233578	0.826176
cg25563513	0.0323344	0.0140198	0.0231982	-0.0174638	0.00791832	0.0297566	-0.0119585	0.0114059	0.29701
cg25563516	-0.00104185	0.00836837	0.901175	0.00484843	0.00472642	0.307504	-0.00530151	0.00680815	0.438032
cg25563532	0.00105846	0.0128623	0.934583	0.000570184	0.00726456	0.9376	-0.00671011	0.0104642	0.522861
cg25563616	0.00624696	0.00501779	0.216114	-0.00149029	0.00283402	0.600176	-0.00494264	0.00408226	0.228898
cg25563625	-0.00951297	0.011604	0.414318	0.00939873	0.00655388	0.154735	0.00342924	0.0094405	0.717202
cg25563642	0.00241853	0.00309901	0.437026	-0.00256274	0.00175031	0.14635	-0.00126639	0.00252122	0.61659
cg25563667	0.0126759	0.0152949	0.409251	-0.00726353	0.00863848	0.402488	6.27514e-05	0.0124433	0.995987
cg25563772	-0.00690031	0.059475	0.907874	-0.0300095	0.0335912	0.373846	-0.0193682	0.0483863	0.689819
cg25563799	0.0294908	0.0207137	0.157701	-0.0252675	0.011699	0.0332278	-0.0048884	0.0168518	0.772367
cg25563892	0.00076423	0.0294601	0.979357	-0.00713954	0.0166389	0.668802	-0.00666805	0.0239675	0.781435
cg25563930	-0.0267429	0.0218381	0.223661	-0.00187492	0.012334	0.87949	0.0199889	0.0177665	0.263299
cg25563959	-0.0327081	0.0219607	0.139595	0.0283731	0.0124033	0.0243139	0.0155251	0.0178663	0.38699
cg25563979	0.00706279	0.0103588	0.496964	-0.00341099	0.0058506	0.561222	-0.0012764	0.00842748	0.879927
cg25563983	-0.0324374	0.0178824	0.0727493	-0.0143001	0.0100999	0.159987	0.0337593	0.0145484	0.0223877
cg25564008	-0.0470313	0.0296791	0.116265	0.0268311	0.0167626	0.112673	0.0285065	0.0241456	0.240616
cg25564059	0.0112885	0.0154879	0.467823	-0.00313949	0.00874747	0.72044	-0.000200609	0.0126002	0.98733
cg25564121	0.000739086	0.00978122	0.939922	-0.00645785	0.00552439	0.245251	0.00582902	0.00795758	0.465605
cg25564144	0.0224806	0.0152957	0.144838	0.00745316	0.00863897	0.390388	-0.0151703	0.012444	0.225737
cg25564239	0.0038643	0.0480234	0.93603	0.00888055	0.0271234	0.744054	0.00173001	0.0390697	0.964771
cg25564241	-0.00520552	0.0323523	0.872503	-0.00671649	0.0182724	0.713983	-0.0092922	0.0263204	0.724816
cg25564272	-0.0333639	0.0285148	0.244817	0.0327248	0.0161051	0.044864	0.0274801	0.0231985	0.239055
cg25564299	0.017121	0.0108741	0.1186	-0.00572934	0.00614164	0.353181	-0.011012	0.00884669	0.216189
cg25564319	-0.0357578	0.013165	0.00780873	0.00380756	0.00743555	0.60975	0.0270433	0.0107105	0.0131768
cg25564362	-0.0112876	0.0106922	0.293707	-0.0065122	0.00603889	0.283513	0.00659919	0.00869869	0.449888
cg25564392	-0.0157481	0.0279185	0.573991	0.00415779	0.0157682	0.792579	0.0109005	0.0227133	0.632356
cg25564433	-0.00615663	0.0298841	0.837205	-0.0255234	0.0168784	0.133702	0.0120264	0.0243124	0.621946
cg25564482	0.00153371	0.0164302	0.925818	-2.36633e-05	0.00927968	0.997971	-0.00167658	0.0133669	0.900442
cg25564485	0.00312494	0.0110695	0.778308	0.00117298	0.006252	0.851565	-0.00754114	0.00900566	0.404418
cg25564511	-0.00269272	0.0104646	0.797473	0.00595793	0.00591033	0.315912	0.00255007	0.00851351	0.765169
cg25564535	-0.00360842	0.0160298	0.822365	-0.00445891	0.00905357	0.623465	0.00894939	0.0130412	0.494181
cg25564554	-0.000473698	0.00481063	0.921761	0.00418278	0.00271702	0.126912	0.00251429	0.00391372	0.522095
cg25564556	-0.0205875	0.0417707	0.623208	-0.0114266	0.0235919	0.629222	-0.0109354	0.0339829	0.748297
cg25564651	-0.00217297	0.00760945	0.775816	-0.00518537	0.00429778	0.230521	-0.00012057	0.00619072	0.984501
cg25564732	0.00458904	0.0278444	0.869433	0.00632351	0.0157264	0.68849	-0.00132984	0.022653	0.953307
cg25564733	0.00699502	0.00984442	0.479046	0.00480377	0.00556008	0.389711	-0.00892058	0.008009	0.268081
cg25564749	0.0104243	0.0195742	0.595548	0.000457622	0.0110554	0.967067	-0.00998991	0.0159247	0.531909
cg25564752	-0.0046864	0.0048882	0.340061	-0.00335386	0.00276083	0.227362	0.00230565	0.00397683	0.5634
cg25564764	-0.0102961	0.0219923	0.640705	-0.0290429	0.0124211	0.02141	0.00539798	0.017892	0.763521
cg25564800	-0.0165509	0.0194915	0.397876	0.00176486	0.0110087	0.872963	0.00878438	0.0158574	0.580868
cg25564829	-0.00736512	0.0110129	0.505213	-0.00808559	0.00622003	0.196675	0.000958085	0.00895962	0.91506
cg25564901	0.00697858	0.00438692	0.114882	-0.00250529	0.00247771	0.314444	-0.00397265	0.00356901	0.26839
cg25564915	-0.00249124	0.0215957	0.908397	-0.00364011	0.0121972	0.766	0.00740005	0.0175693	0.674538
cg25564954	-0.00464764	0.0104863	0.658591	-0.00501368	0.00592262	0.399319	0.0139521	0.00853121	0.105169
cg25564990	-0.0252683	0.0237507	0.289989	0.00694597	0.0134143	0.605762	-0.00549709	0.0193225	0.776634
cg25565000	-0.00651137	0.0113904	0.568865	0.00231781	0.00643324	0.719409	0.00579787	0.00926673	0.532989
cg25565014	-0.00461204	0.0155656	0.76763	0.000476498	0.00879137	0.956886	-0.0065147	0.0126635	0.608097
cg25565015	-0.010824	0.0159999	0.500314	-0.00525486	0.00903667	0.562236	0.0141461	0.0130168	0.279812
cg25565082	0.0114621	0.0126153	0.365798	-0.0106353	0.00712509	0.138738	0.00294346	0.0102633	0.774875
cg25565098	-0.00328522	0.00308901	0.290161	0.00220664	0.00174466	0.208944	0.00188666	0.00251309	0.454611
cg25565102	0.0119525	0.0140266	0.396218	-0.00640724	0.00792217	0.420604	-0.0114802	0.0114114	0.316883
cg25565132	0.00178034	0.00344543	0.606512	-0.00119681	0.00194596	0.539966	-0.00352311	0.00280305	0.211784
cg25565138	0.00522799	0.00579211	0.368948	-0.000569391	0.00327136	0.862182	-0.00514092	0.00471221	0.277957
cg25565179	-0.026668	0.0346482	0.443341	0.0109043	0.0195691	0.578648	0.0113289	0.0281883	0.688631
cg25565192	0.00221325	0.0201246	0.912652	-0.00318323	0.0113663	0.780022	-0.00917555	0.0163725	0.576469
cg25565203	2.05317e-05	0.0251929	0.999351	0.0102762	0.0142288	0.471887	-0.0101832	0.0204959	0.620413
cg25565276	0.00185187	0.00336377	0.583206	0.000575273	0.00189984	0.762683	-0.00105844	0.00273662	0.699764
cg25565383	0.00203762	0.0030839	0.510336	0.00141557	0.00174177	0.418348	-0.00351064	0.00250893	0.164893
cg25565412	-0.014803	0.0362157	0.683618	-0.00675088	0.0204545	0.742071	0.000977658	0.0294635	0.973597
cg25565476	-0.0441731	0.0290119	0.131083	0.0168325	0.0163858	0.306825	0.0287988	0.0236029	0.225339
cg25565479	0.00194061	0.00993382	0.845521	0.00333754	0.00561058	0.553304	0.00583962	0.00808173	0.471664
cg25565504	-0.0128658	0.0184986	0.488386	-0.0104972	0.0104479	0.317507	-0.002348	0.0150497	0.876341
cg25565505	-0.00696715	0.0191263	0.716441	0.00918832	0.0108024	0.397078	0.00788888	0.0155603	0.613303
cg25565605	0.00644371	0.0122542	0.600189	-0.000374248	0.0069211	0.956987	-0.000470093	0.00996947	0.962487
cg25565608	0.0142207	0.0165197	0.391431	-0.00971056	0.00933027	0.300549	-0.0192339	0.0134398	0.155578
cg25565611	-0.0190803	0.00801325	0.0191941	0.00514554	0.00452585	0.258342	0.0108001	0.00651924	0.100787
cg25565683	0.008802	0.0117949	0.457299	0.00537817	0.00666169	0.421433	-0.0117835	0.0095958	0.222395
cg25565730	0.00583405	0.00932561	0.533035	-0.00626139	0.00526706	0.237397	-0.00263432	0.00758691	0.729171
cg25565736	-0.0338444	0.0168571	0.0474261	0.0100017	0.00952082	0.296069	0.0219104	0.0137142	0.113342
cg25565793	0.0322094	0.0206553	0.12213	-0.0123714	0.011666	0.29154	-0.0156214	0.0168042	0.354858
cg25565820	0.0297465	0.0136749	0.032016	-0.0153374	0.00772355	0.0498493	-0.0215409	0.0111253	0.0557244
cg25565850	-0.00872975	0.0337026	0.79616	-0.00809947	0.019035	0.671403	-0.00413685	0.0274189	0.880384
cg25565863	-0.0240277	0.0444764	0.59026	-0.00633047	0.0251201	0.801562	-0.00497572	0.0361841	0.890909
cg25565908	0.0064307	0.0031872	0.0463602	-0.00125015	0.00180012	0.489024	-0.00500611	0.00259297	0.0564168
cg25565925	0.0125421	0.0181799	0.491894	0.00924035	0.0102679	0.370366	-0.0166158	0.0147904	0.264004
cg25565948	-0.0131229	0.0240794	0.587001	-0.0117219	0.0135999	0.390842	-0.00144751	0.0195899	0.941248
cg25565998	0.000511991	0.00362011	0.887821	-0.00153242	0.00204462	0.455357	0.00137448	0.00294516	0.641757
cg25566112	0.011922	0.00837481	0.157752	-0.00449454	0.00473005	0.344344	-0.00868102	0.00681338	0.205637
cg25566141	-0.0125235	0.0111595	0.264509	0.00109634	0.00630284	0.862269	0.00398049	0.00907889	0.662037
cg25566237	0.000790329	0.025592	0.975427	0.0117313	0.0144542	0.418977	0.00153981	0.0208205	0.941196
cg25566276	0.0127218	0.0373867	0.734377	0.000222504	0.0211159	0.991614	0.0058779	0.0304162	0.847164
cg25566295	-0.0100431	0.0123052	0.416384	0.000716493	0.00694994	0.9181	-0.00100762	0.010011	0.920033
cg25566301	0.0178776	0.0193669	0.35822	-0.0160829	0.0109383	0.144677	0.000132467	0.015756	0.993309
cg25566312	0.00231618	0.00547721	0.673312	-0.000442165	0.0030935	0.886636	-0.00442831	0.00445602	0.322777
cg25566352	0.00773549	0.00422658	0.0702595	-0.00309738	0.00238715	0.197499	-0.00368375	0.00343857	0.286663
cg25566442	0.000425752	0.0246071	0.986231	-0.00877513	0.013898	0.529252	-0.00973128	0.0200193	0.627985
cg25566507	0.0173215	0.0221967	0.437058	-0.000449354	0.0125366	0.97148	-0.00300732	0.0180583	0.868079
cg25566552	0.00277995	0.00361428	0.443651	-0.00124996	0.00204133	0.541741	0.000907481	0.00294042	0.758264
cg25566623	0.00178516	0.00859688	0.835931	0.00318058	0.00485547	0.51397	-0.00226244	0.00699405	0.747021
cg25566714	0.00149791	0.0156015	0.923708	0.00635629	0.00881167	0.472412	-0.00197127	0.0126927	0.876899
cg25566730	-0.00187505	0.00425336	0.6603	0.00171052	0.00240228	0.478131	-0.0026778	0.00346035	0.44088
cg25566787	-0.00556038	0.0207584	0.789369	0.00139422	0.0117242	0.905584	-0.000995514	0.0168881	0.953114
cg25566900	-0.0147889	0.0105668	0.164799	0.00373098	0.00596805	0.53332	0.00664875	0.00859665	0.441141
cg25566909	-0.00252153	0.0138942	0.856365	-0.00728668	0.00784739	0.355405	0.011039	0.0113037	0.331183
cg25567048	-0.00195478	0.0104622	0.852171	-0.000374859	0.005909	0.949546	-0.000764154	0.0085116	0.928647
cg25567054	0.000861187	0.0197884	0.965376	-0.000595358	0.0111764	0.957626	-0.0104255	0.016099	0.518765
cg25567085	-0.0316046	0.0248117	0.205755	0.00720405	0.0140135	0.608354	0.00171682	0.0201857	0.932394
cg25567227	0.00732748	0.017785	0.681238	-0.00421067	0.0100449	0.675999	-0.00342851	0.0144691	0.813188
cg25567232	0.00844621	0.0169038	0.618432	0.00926614	0.00954719	0.334156	-0.00551744	0.0137522	0.689143
cg25567263	7.74999e-05	0.00297128	0.979244	-0.00022763	0.00167817	0.892383	-7.41386e-05	0.00241731	0.975595
cg25567280	-0.0377204	0.0227399	0.100358	0.030104	0.0128434	0.0211005	0.0313185	0.0185002	0.093656
cg25567299	-0.00656085	0.00919114	0.477033	0.00983631	0.00519112	0.0610618	-0.00262135	0.00747752	0.726667
cg25567337	0.00947982	0.00657864	0.152772	-0.00717499	0.00371558	0.0563661	-0.00323654	0.0053521	0.54676
cg25567348	-0.0122771	0.0112857	0.279335	-0.00456262	0.00637413	0.475815	0.0076141	0.00918159	0.408961
cg25567365	-0.0620239	0.0271781	0.024644	0.0253567	0.01535	0.101756	0.0386133	0.0221109	0.0838838
cg25567438	0.0145989	0.0153585	0.344176	-0.000378267	0.00867441	0.965306	-0.018246	0.012495	0.147416
cg25567444	0.0130461	0.0251423	0.605007	-0.0117025	0.0142002	0.411881	-0.00436368	0.0204547	0.83151
cg25567448	0.00213459	0.0173341	0.902245	-0.0178054	0.00979022	0.0720128	0.00499796	0.0141023	0.723795
cg25567495	-0.0144302	0.0269137	0.593059	0.00175283	0.0152007	0.908434	0.00528166	0.0218958	0.80989
cg25567674	0.00156866	0.014483	0.913971	0.00562511	0.00817991	0.493283	0.00177164	0.0117827	0.88079
cg25567680	-0.00159067	0.0182013	0.930537	0.00672948	0.01028	0.514246	0.00511479	0.0148078	0.730525
cg25567833	-0.0504209	0.0184593	0.00747894	0.028146	0.0104257	0.00817662	0.0260437	0.0150177	0.086026
cg25567845	-0.000196407	0.00939115	0.983357	0.00949379	0.00530408	0.0765578	0.00189471	0.00764023	0.804661
cg25567938	-0.0147373	0.0349818	0.674469	-0.00090063	0.0197576	0.963735	-0.00245196	0.0284597	0.931519
cg25567963	0.00276311	0.00557482	0.621258	-0.00715721	0.00314863	0.0252022	-0.00145985	0.00453543	0.748232
cg25567990	-0.0060289	0.0142535	0.67324	0.00840472	0.00805033	0.299044	0.00358114	0.0115961	0.758111
cg25568061	-0.00181678	0.0267023	0.945894	-0.00976069	0.0150814	0.519014	-0.00737481	0.0217239	0.734975
cg25568066	0.100483	0.0388616	0.0111906	-0.0288491	0.0219489	0.191787	-0.0701177	0.0316161	0.0288794
cg25568091	0.000918071	0.00263802	0.728576	-0.00158025	0.00148994	0.291472	-0.0001354	0.00214618	0.949824
cg25568114	-0.0185784	0.0272294	0.496663	0.0201507	0.015379	0.193166	0.0223218	0.0221527	0.316112
cg25568153	0.0172454	0.0121514	0.159012	0.00581565	0.00686307	0.398846	-0.00801374	0.00988587	0.419545
cg25568241	0.0248943	0.0204946	0.227407	-0.00945093	0.0115752	0.416207	-0.00942189	0.0166735	0.57331
cg25568261	-0.0237162	0.0131749	0.0749217	-0.000173168	0.00744114	0.981481	0.0181866	0.0107186	0.0929204
cg25568297	-0.00371108	0.00312541	0.237945	0.0024777	0.00176522	0.163593	0.0027525	0.0025427	0.281682
cg25568299	-0.00291479	0.00266692	0.277099	-0.0017948	0.00150626	0.236312	0.00334572	0.00216969	0.12629
cg25568354	1.12765e-05	0.00840095	0.998932	0.00441829	0.00474482	0.354047	-0.00347811	0.00683465	0.611971
cg25568397	0.00719783	0.0273511	0.792977	0.00340573	0.0154478	0.825966	-0.000853936	0.0222517	0.969466
cg25568439	0.0213855	0.0181962	0.242734	-0.0104807	0.0102771	0.310329	-0.00190264	0.0148036	0.897997
cg25568490	0.0196785	0.0140602	0.164793	-0.00745251	0.00794114	0.350311	-0.00263876	0.0114388	0.81804
cg25568500	0.000358311	0.00292601	0.902788	0.000114715	0.0016526	0.944801	5.88579e-05	0.00238048	0.980324
cg25568501	-0.0140972	0.0131526	0.286434	0.00943177	0.0074285	0.207208	0.00269416	0.0107004	0.801737
cg25568561	0.00207456	0.00237981	0.385484	-0.00103538	0.00134411	0.442969	-0.00168247	0.00193611	0.386973
cg25568716	0.00581772	0.00614882	0.346398	-0.00163725	0.00347283	0.63837	-0.00185974	0.00500242	0.710868
cg25568745	0.0032492	0.00662468	0.624899	-0.00168849	0.00374159	0.652788	-0.00400912	0.00538956	0.458736
cg25568915	0.0107606	0.00784385	0.173241	0.00367974	0.00443017	0.408213	-0.00921776	0.00638142	0.151797
cg25568981	0.000876506	0.00688323	0.898933	0.00180111	0.00388762	0.64418	-1.06597e-05	0.0055999	0.998485
cg25569000	-0.0149978	0.00770798	0.0545503	0.0112931	0.00435343	0.0109384	0.00789433	0.00627088	0.211062
cg25569088	-0.0271069	0.0127254	0.0356642	0.00191896	0.00718725	0.790034	0.00968604	0.0103528	0.351783
cg25569185	-0.0152566	0.0600202	0.79988	0.0250311	0.0338991	0.462036	0.0157502	0.0488299	0.747721
cg25569203	0.055196	0.0232882	0.0197401	0.00415796	0.0131531	0.752583	-0.0511022	0.0189463	0.00823289
cg25569248	-0.0081484	0.0136713	0.552535	-0.00220582	0.0077215	0.775732	0.00219988	0.0111224	0.84362
cg25569257	0.00870469	0.0225427	0.700229	0.00663746	0.012732	0.60332	0.00977796	0.0183398	0.595133
cg25569300	0.00632387	0.016303	0.698935	-0.00443557	0.00920788	0.631083	-0.00274483	0.0132635	0.83648
cg25569341	0.0086684	0.0127325	0.497599	0.00880204	0.00719128	0.223891	-0.00370835	0.0103586	0.721116
cg25569396	-0.00485889	0.0468968	0.917692	-0.0120596	0.0264871	0.649899	-0.0168015	0.0381532	0.660639
cg25569462	-0.0822537	0.0979224	0.402959	0.0336274	0.0553061	0.544579	0.0723183	0.0796654	0.366224
cg25569470	-0.0177089	0.0347639	0.611614	-0.00468245	0.0196345	0.812006	0.000963755	0.0282824	0.972886
cg25569480	0.00766021	0.0165024	0.643543	0.000770458	0.00932049	0.934288	-0.0124122	0.0134257	0.357488
cg25569491	0.00569826	0.0172804	0.74229	0.00696227	0.00975987	0.477321	-0.00632905	0.0140586	0.653566
cg25569508	0.00734484	0.00980592	0.455638	0.00733296	0.00553834	0.188571	-0.00874793	0.00797767	0.275525
cg25569514	0.00106835	0.0090232	0.905992	0.00463168	0.00509626	0.365665	-0.00595462	0.00734089	0.41924
cg25569536	-0.0626954	0.0428877	0.146981	0.0502268	0.0242228	0.0407454	0.0177343	0.0348916	0.612407
cg25569575	0.00875001	0.00739717	0.239716	-0.0115105	0.00417789	0.00699582	-0.00613689	0.00601802	0.310357
cg25569582	0.00235097	0.00308987	0.448565	-0.00114636	0.00174514	0.512793	0.000317668	0.00251378	0.899697
cg25569590	0.0156896	0.019106	0.413531	0.00134065	0.010791	0.901381	-0.000315621	0.0155438	0.983841
cg25569617	0.021623	0.023595	0.361695	-0.0205157	0.0133263	0.12691	-0.0140293	0.0191959	0.466615
cg25569624	0.00588688	0.0181351	0.746166	0.000764698	0.0102426	0.940639	-0.00476652	0.0147539	0.747332
cg25569687	-0.0192044	0.0273404	0.484084	-0.00322025	0.0154417	0.835239	-0.00336784	0.022243	0.879963
cg25569760	-0.0312389	0.0386037	0.420349	-0.0112603	0.0218032	0.606703	0.00873541	0.0314063	0.78149
cg25569836	-0.0084182	0.0110143	0.446526	0.00481208	0.00622082	0.441062	0.00374336	0.00896075	0.677043
cg25569915	-0.00558642	0.0119834	0.64212	-0.00101897	0.00676815	0.880637	-0.00559165	0.00974915	0.567584
cg25569919	0.00372618	0.0218679	0.865051	0.00466908	0.0123509	0.706222	-0.0104006	0.0177908	0.560157
cg25569943	-0.00437017	0.0319565	0.891506	0.00377898	0.0180489	0.83459	-0.000338557	0.0259984	0.989637
cg25569999	0.0126738	0.0367204	0.730727	-0.0117975	0.0207395	0.570766	0.00274913	0.0298741	0.926867
cg25570050	0.0368811	0.0213442	0.0871522	-0.0200396	0.0120551	0.0996417	-0.0178737	0.0173647	0.305868
cg25570096	-0.0147261	0.0213705	0.492399	-0.00442471	0.01207	0.714716	0.014602	0.0173861	0.403029
cg25570190	0.00371663	0.0342933	0.913918	-0.0171827	0.0193687	0.377176	-0.00465919	0.0278995	0.867715
cg25570222	-0.0576048	0.0445812	0.199349	0.00860394	0.0251792	0.733302	0.0431542	0.0362693	0.236989
cg25570235	-0.0199767	0.0120319	0.10005	0.00958705	0.00679558	0.161477	0.0026489	0.00978867	0.787261
cg25570257	-0.0197989	0.00938888	0.0375148	0.0184188	0.0053028	0.000766597	0.0151601	0.00763839	0.049971
cg25570278	0.0123404	0.0134363	0.360648	-0.0179749	0.00758878	0.0198162	-0.00765159	0.0109312	0.485601
cg25570291	-0.0128715	0.0377763	0.734037	-0.00954376	0.0213359	0.655638	0.00185528	0.0307332	0.951986
cg25570306	0.0124148	0.0395634	0.754344	0.00755201	0.0223452	0.736109	0.002207	0.0321871	0.945473
cg25570328	-0.00928707	0.025389	0.71531	0.00809625	0.0143396	0.573631	0.00404514	0.0206554	0.845142
cg25570377	-0.0116594	0.0175707	0.508523	-0.00362973	0.00992387	0.715334	0.0155127	0.0142948	0.280496
cg25570381	-0.0119908	0.00656573	0.0708531	-0.00172923	0.00370829	0.642026	0.00457044	0.00534159	0.394289
cg25570410	-0.00566454	0.0169017	0.738231	0.00024589	0.00954599	0.979502	0.0116612	0.0137505	0.398472
cg25570411	-0.00400043	0.011006	0.717031	0.00126765	0.00621613	0.838832	0.00514408	0.00895399	0.566945
cg25570453	-0.00370829	0.0197071	0.851132	0.000785026	0.0111305	0.943916	0.000436344	0.0160328	0.978343
cg25570486	0.00811864	0.0116769	0.488529	-0.00833746	0.00659505	0.209157	-0.00503539	0.00949981	0.597275
cg25570494	0.00276522	0.00839346	0.74252	-0.00092468	0.00474059	0.845753	-0.0047284	0.00682856	0.490295
cg25570495	-0.0804	0.045432	0.0798914	0.0506513	0.0256598	0.0512021	0.061699	0.0369615	0.0982541
cg25570498	-0.000981073	0.0154738	0.949575	-0.00696098	0.00873951	0.42767	-0.00324946	0.0125888	0.796853
cg25570509	-0.00227092	0.0411697	0.956123	0.00710444	0.0232524	0.760607	-0.0235553	0.0334939	0.483553
cg25570522	-0.00533623	0.0103174	0.606178	0.00299473	0.00582723	0.608466	0.00240991	0.00839381	0.774638
cg25570610	0.0120657	0.0239368	0.615347	-0.00429185	0.0135194	0.751571	0.00420012	0.019474	0.829686
cg25570629	0.00318476	0.00324596	0.328937	-0.00226112	0.0018333	0.220392	0.000318249	0.00264077	0.904323
cg25570676	-0.0106147	0.027055	0.69566	0.00284089	0.0152805	0.852895	0.0327304	0.0220107	0.140221
cg25570710	0.00846277	0.00549494	0.126758	-0.00139252	0.00310351	0.654644	-0.00571496	0.00447044	0.204132
cg25570745	-0.0331807	0.0173088	0.0581534	0.0150871	0.00977595	0.125985	0.0201217	0.0140817	0.156207
cg25570767	0.0373558	0.0379133	0.326905	-0.0309024	0.0214132	0.152169	-0.0308168	0.0308446	0.320208
cg25570874	-0.00300641	0.0190023	0.874615	0.0161284	0.0107324	0.136112	0.00431653	0.0154595	0.780667
cg25570913	-0.0154261	0.0510264	0.763052	-0.0159081	0.0288195	0.582211	0.00960743	0.0415129	0.817461
cg25570929	0.0237817	0.0297674	0.426271	-0.0260312	0.0168125	0.124767	-0.020465	0.0242175	0.400141
cg25571019	-0.00930264	0.0158068	0.557537	-0.000274748	0.00892763	0.975512	0.0106301	0.0128598	0.410463
cg25571095	-0.00968777	0.0347639	0.781082	-0.009328	0.0196345	0.635785	-0.00716932	0.0282824	0.80042
cg25571136	0.0401592	0.0521144	0.4428	0.00206309	0.029434	0.944263	-0.0104161	0.0423981	0.806449
cg25571149	0.00613632	0.0117254	0.601923	-0.000565904	0.00662247	0.932076	-0.00521354	0.0095393	0.585942
cg25571184	0.000971826	0.00487397	0.84237	0.00189996	0.00275279	0.491703	-4.33469e-05	0.00396525	0.9913
cg25571189	0.0101942	0.00997618	0.309366	-0.00757742	0.0056345	0.181786	-0.00896172	0.00811619	0.27222
cg25571256	-0.000173766	0.0161978	0.991462	0.00500883	0.00914843	0.585275	0.00793639	0.0131778	0.548396
cg25571269	0.0017427	0.0075218	0.817264	-0.00495889	0.00424828	0.245933	0.00362856	0.00611941	0.554574
cg25571336	0.0222517	0.0166664	0.184929	-0.0113425	0.00941311	0.231119	-0.0236079	0.0135591	0.0848022
cg25571414	-0.0440931	0.019122	0.0232244	0.0184008	0.0108	0.0915914	0.0254288	0.0155568	0.105347
cg25571432	-0.00734176	0.0203499	0.719043	0.00486859	0.0114935	0.67279	0.00958423	0.0165558	0.563981
cg25571479	0.0105761	0.0104009	0.311731	-0.00188666	0.00587437	0.748767	-0.00842392	0.00846171	0.321928
cg25571588	-0.00359586	0.0138098	0.795113	0.00685608	0.00779968	0.381541	-0.000761668	0.011235	0.946088
cg25571625	0.00813591	0.00903222	0.369921	0.00493786	0.00510135	0.335452	-0.0098421	0.00734822	0.183543
cg25571626	-0.0116555	0.0100813	0.250427	-0.00147852	0.00569385	0.795664	0.00844478	0.00820168	0.305713
cg25571668	0.00102571	0.0145296	0.943864	0.00449005	0.00820623	0.585519	0.00537677	0.0118206	0.650213
cg25571693	-0.0143519	0.0287713	0.619019	0.00182626	0.0162499	0.910748	0.00274596	0.0234071	0.906852
cg25571757	0.00807536	0.00647589	0.215374	-0.00198601	0.00365755	0.58837	-0.0091079	0.00526851	0.0870041
cg25571803	0.0242172	0.0382052	0.527643	0.00781899	0.0215781	0.717866	-0.00912629	0.0310821	0.76967
cg25571805	-0.0153823	0.0273107	0.574562	0.000635615	0.015425	0.967215	0.0139648	0.0222188	0.53113
cg25571880	-0.0180674	0.0220924	0.415449	0.0194681	0.0124777	0.121928	0.020637	0.0179734	0.253683
cg25571908	0.0440709	0.0323687	0.176468	-0.0108457	0.0182817	0.554376	-0.0245804	0.0263337	0.352899
cg25571940	-0.00320047	0.0629625	0.959563	0.0249976	0.0355609	0.483752	0.00626151	0.0512236	0.90296
cg25571941	-0.00421497	0.00751481	0.576154	0.00267444	0.00424433	0.530082	-0.00155497	0.00611373	0.799765
cg25571957	-0.0012299	0.0268238	0.963522	-0.000520225	0.01515	0.972677	-0.00242219	0.0218227	0.911848
cg25571973	0.0149062	0.0273772	0.58735	0.00142528	0.0154625	0.926746	-0.00486653	0.0222729	0.827497
cg25572037	-0.00597763	0.0159859	0.709264	-0.00451908	0.00902879	0.617832	-0.0134008	0.0130055	0.305361
cg25572043	0.00917171	0.0048349	0.0607746	-0.00301541	0.00273073	0.272188	-0.0037166	0.00393346	0.34705
cg25572062	-0.0506467	0.0233025	0.0321557	0.0240824	0.0131611	0.0703183	0.0399777	0.0189579	0.0375146
cg25572105	-0.00211941	0.0162585	0.896551	-0.00343091	0.00918273	0.709489	-0.000999424	0.0132272	0.939925
cg25572189	0.00090692	0.00726568	0.90092	-0.00369301	0.00410362	0.370359	-0.000549035	0.00591105	0.926186
cg25572235	0.00663458	0.00937146	0.480653	0.00202291	0.00529295	0.703149	-0.00977883	0.00762421	0.202657
cg25572267	0.00354636	0.00539862	0.512784	-0.00134368	0.00304911	0.660416	-0.00230481	0.00439208	0.600931
cg25572309	-0.00213246	0.00256225	0.407285	-0.00173497	0.00144715	0.233462	0.000999039	0.00208454	0.63282
cg25572364	0.000796218	0.0136671	0.953662	0.000776648	0.00771912	0.920063	-0.0037365	0.011119	0.737554
cg25572367	0.00352717	0.00323175	0.277768	-0.000470981	0.00182528	0.796923	-0.00309715	0.00262921	0.241659
cg25572393	0.000512764	0.0137471	0.970322	-0.00531848	0.00776431	0.494967	0.00159502	0.0111841	0.886886
cg25572459	0.00225973	0.0132558	0.864991	-0.00505079	0.0074868	0.501502	0.00615013	0.0107843	0.56979
cg25572477	-0.00438429	0.00411355	0.289126	-0.000465443	0.00232332	0.841633	0.00290357	0.00334661	0.387725
cg25572485	0.00538929	0.0241772	0.824071	0.0103279	0.0136552	0.451263	0.00266432	0.0196695	0.89253
cg25572565	0.0458188	0.0269683	0.0924948	-0.0285089	0.0152316	0.0642307	-0.0334885	0.0219403	0.130145
cg25572712	-0.0131547	0.0115842	0.258906	9.51977e-05	0.00654273	0.988421	0.0177071	0.00942444	0.0632372
cg25572784	0.00569883	0.00303793	0.0636458	-0.00210706	0.00171581	0.222377	-0.00423228	0.00247153	0.0899826
cg25572799	-0.0234829	0.0205998	0.257082	0.000173305	0.0116347	0.988146	0.0307086	0.0167591	0.0699353
cg25572812	0.00655314	0.00513645	0.205038	-0.0018262	0.00290104	0.530489	-0.00614556	0.0041788	0.144588
cg25572904	-0.0305371	0.0221455	0.171055	0.009657	0.0125077	0.441921	0.0203723	0.0180166	0.260919
cg25572910	-0.00992975	0.0107557	0.358168	0.00454006	0.00607479	0.456635	0.00100419	0.00875041	0.908871
cg25572919	0.00401449	0.00287008	0.165049	-0.00331101	0.00162101	0.0437812	-0.00194468	0.00233497	0.406955
cg25572922	0.00513395	0.00297441	0.0874913	-0.00163	0.00167993	0.334296	-0.00469855	0.00241985	0.0550487
cg25572968	0.0222115	0.0253238	0.382577	0.00201284	0.0143028	0.888372	-0.000222835	0.0206024	0.991392
cg25573066	-0.0191236	0.00947126	0.0462061	0.00969222	0.00534932	0.0730707	0.0139938	0.00770541	0.0724117
cg25573077	0.0104095	0.0381944	0.785781	-0.0177627	0.021572	0.412271	-0.0145981	0.0310733	0.639544
cg25573095	-0.00652325	0.0126474	0.607171	-0.00871716	0.00714318	0.225262	0.00389962	0.0102894	0.705512
cg25573114	-0.00125222	0.0162339	0.938673	-0.00734337	0.00916883	0.425124	0.000941282	0.0132072	0.943328
cg25573237	0.00143075	0.00253689	0.574057	-3.84775e-05	0.00143282	0.97863	-0.00171452	0.0020639	0.408153
cg25573253	0.00420354	0.00897038	0.640395	-0.00451345	0.00506643	0.375189	0.00266839	0.00729792	0.715424
cg25573345	-0.000481676	0.00291092	0.868913	-0.000467631	0.00164407	0.776678	0.00156086	0.0023682	0.511383
cg25573365	0.0196706	0.0117277	0.0966758	-0.00159332	0.00662375	0.810409	-0.0198938	0.00954116	0.0396644
cg25573368	0.0049466	0.0143124	0.730371	0.00609809	0.00808356	0.452429	-0.00766167	0.0116439	0.512083
cg25573386	-0.0194107	0.019859	0.330764	0.017918	0.0112163	0.113374	0.00148299	0.0161564	0.927053
cg25573466	-0.0318593	0.0315755	0.315465	0.0126087	0.0178337	0.481234	0.0259354	0.0256884	0.315166
cg25573480	-0.0417983	0.0193009	0.0327675	0.00809955	0.0109011	0.459256	0.0235797	0.0157024	0.136399
cg25573488	0.000373117	0.00297095	0.900315	0.002774	0.00167798	0.101495	-0.00182784	0.00241704	0.451326
cg25573572	-0.00571082	0.0100707	0.571962	0.00204486	0.00568789	0.719986	-0.000456338	0.0081931	0.955696
cg25573580	-0.00470944	0.0211619	0.824354	-0.00301958	0.0119521	0.801076	0.00378382	0.0172164	0.8265
cg25573635	-0.00354984	0.0241258	0.883325	0.00676014	0.0136261	0.620924	-0.0119471	0.0196277	0.544141
cg25573640	0.00331602	0.0200681	0.869097	0.00477821	0.0113344	0.674263	0.0115614	0.0163265	0.480543
cg25573644	-0.00768586	0.0388726	0.843674	0.000553906	0.0219551	0.979924	-0.0176611	0.0316251	0.577809
cg25573710	0.00705378	0.0344111	0.838009	-0.0218774	0.0194352	0.263061	-0.0220922	0.0279954	0.431936
cg25573743	-0.000349583	0.0106204	0.973808	-0.00319077	0.00599837	0.595971	0.000960185	0.00864033	0.911742
cg25573812	-0.0118168	0.010383	0.257856	0.00259599	0.00586427	0.658974	0.0100767	0.00844716	0.235786
cg25573839	-0.044079	0.0339365	0.197038	0.00639751	0.0191672	0.739263	0.0131361	0.0276093	0.635286
cg25573884	-0.0600651	0.0346313	0.0859882	0.0205619	0.0195596	0.295731	0.0510149	0.0281745	0.073255
cg25573906	-0.0183334	0.0132828	0.170656	0.014598	0.00750209	0.0545371	0.00442929	0.0108063	0.68279
cg25574014	1.35833e-05	0.00681376	0.998413	0.0014447	0.00384838	0.708171	0.00108775	0.00554338	0.844841
cg25574024	-0.0386602	0.0215485	0.0758807	0.0169449	0.0121705	0.166984	0.019373	0.0175309	0.271832
cg25574111	-0.00607228	0.025463	0.812011	0.00939334	0.0143814	0.515182	0.000783641	0.0207156	0.969901
cg25574126	-0.0120956	0.00827886	0.147207	0.00714959	0.00467586	0.129476	0.00934345	0.00673532	0.168518
cg25574153	-0.0172814	0.013796	0.213317	0.00915092	0.0077919	0.243075	0.00907603	0.0112238	0.42068
cg25574190	0.0062139	0.00997078	0.534594	0.00257898	0.00563145	0.647995	-0.00661078	0.0081118	0.417072
cg25574227	0.0223238	0.0136495	0.105151	-0.00899133	0.00770916	0.246317	-0.00744103	0.0111046	0.504381
cg25574270	0.0202875	0.0219047	0.356633	-0.0104723	0.0123717	0.39935	-0.00530419	0.0178207	0.766607
cg25574406	-0.00779747	0.00857816	0.365584	-0.00156676	0.0048449	0.747093	0.00584047	0.00697882	0.404693
cg25574421	0.015692	0.0197867	0.429658	-0.00343337	0.0111754	0.759324	-0.014912	0.0160976	0.356539
cg25574430	-0.000539982	0.00795502	0.94602	-0.00429785	0.00449296	0.341136	0.00206666	0.00647186	0.750156
cg25574489	-0.00622713	0.00822811	0.450979	0.00739488	0.0046472	0.114773	-0.00235854	0.00669404	0.725344
cg25574548	0.00499357	0.00571978	0.384778	-0.00281492	0.00323051	0.385689	-0.00379446	0.00465337	0.416808
cg25574603	-0.0393973	0.02699	0.147571	0.0064949	0.0152438	0.670993	0.0165686	0.0219579	0.452323
cg25574647	-0.0293207	0.0136566	0.0342611	0.00184046	0.00771319	0.811905	0.0150212	0.0111104	0.179491
cg25574655	-0.0114484	0.0140224	0.416231	-0.00493344	0.00791978	0.53478	-0.00112477	0.011408	0.921662
cg25574672	-0.00976539	0.00605034	0.109738	0.00879128	0.0034172	0.0115921	0.00447088	0.00492229	0.365952
cg25574691	-0.012221	0.0123447	0.324623	0.00289869	0.00697225	0.678504	0.00835888	0.0100432	0.407265
cg25574694	-0.00525404	0.0108331	0.628759	0.000453732	0.00611848	0.941036	0.00426144	0.00881334	0.629804
cg25574724	0.00131234	0.00303697	0.666602	-0.00214388	0.00171527	0.214319	-0.00183164	0.00247075	0.460266
cg25574742	0.0146777	0.0160909	0.363915	-0.0124502	0.00908807	0.173834	-0.00302434	0.0130909	0.817775
cg25574750	-0.000187098	0.0183827	0.9919	-0.00874263	0.0103825	0.401806	0.0119333	0.0149554	0.426842
cg25574761	0.0029414	0.00512816	0.567568	-0.00141252	0.00289636	0.62686	-0.000161644	0.00417205	0.969173
cg25574765	0.00611634	0.0168065	0.716697	-0.0105068	0.00949225	0.271054	-0.005449	0.0136731	0.691113
cg25574769	-0.0155341	0.00931692	0.0986475	-0.00221258	0.00526215	0.675063	0.00839405	0.00757984	0.270824
cg25574787	-0.0289211	0.0212795	0.177232	0.00886746	0.0120185	0.46239	0.0189683	0.017312	0.275908
cg25574812	-0.00234279	0.00345904	0.499815	-0.0013979	0.00195365	0.475981	0.00361627	0.00281413	0.201807
cg25574815	-0.00781198	0.00906034	0.390673	0.00519014	0.00511724	0.312963	0.0099514	0.0073711	0.180108
cg25574849	0.014929	0.019581	0.44764	-0.0122971	0.0110593	0.268889	-0.0101179	0.0159303	0.526818
cg25574869	-0.00791059	0.0270554	0.77061	0.0126977	0.0152807	0.408017	0.00896778	0.0220111	0.684587
cg25574878	0.0226106	0.0255027	0.377467	-0.00717372	0.0144038	0.61957	-0.001327	0.0207479	0.949134
cg25574907	-0.00264401	0.0355298	0.940831	0.0169507	0.020067	0.400334	0.00274351	0.0289055	0.924578
cg25574939	-0.0103952	0.0335044	0.757019	-0.0086851	0.0189231	0.647274	-0.00721344	0.0272577	0.791844
cg25574965	0.0263042	0.0214923	0.223927	-0.0149881	0.0121387	0.219883	-0.0130818	0.0174852	0.456154
cg25574978	-0.00174446	0.0114085	0.878785	-0.00206248	0.00644349	0.749584	-0.00477801	0.00928149	0.60786
cg25575065	-0.00414635	0.0117833	0.725682	0.00686634	0.00665517	0.304738	0.00357145	0.00958641	0.710285
cg25575070	-0.00414138	0.0238075	0.862261	0.00545835	0.0134464	0.685675	0.0125014	0.0193687	0.520149
cg25575079	0.0116554	0.025698	0.651154	-0.00118093	0.0145141	0.935318	-0.00188245	0.0209068	0.928439
cg25575115	0.00336008	0.00915349	0.71435	-0.00154025	0.00516985	0.766389	-0.00663237	0.00744689	0.375313
cg25575138	0.0188721	0.0126656	0.139428	-0.0148063	0.00715346	0.0411009	-0.0029173	0.0103042	0.777683
cg25575145	-0.00052069	0.012682	0.967334	-0.00628413	0.00716272	0.382448	0.0063229	0.0103175	0.541407
cg25575219	0.0148158	0.0134225	0.272381	-0.0104002	0.00758098	0.173234	-0.00632656	0.01092	0.563678
cg25575260	0.0033614	0.00638941	0.600014	0.00279957	0.00360871	0.439746	0.00120611	0.00519815	0.817001
cg25575349	-0.0492272	0.0202674	0.0169679	0.0250675	0.011447	0.0309052	0.0387737	0.0164887	0.0206979
cg25575359	0.00685776	0.00441811	0.123839	-0.00149812	0.00249533	0.549646	-0.00268192	0.00359438	0.457368
cg25575458	-0.00227233	0.00452707	0.616834	0.00278232	0.00255687	0.279186	0.00230969	0.00368303	0.532041
cg25575464	-0.00107905	0.00208476	0.605913	0.00123177	0.00117747	0.29808	0.000679313	0.00169607	0.689645
cg25575520	-0.0259328	0.0166715	0.123047	0.0177026	0.00941601	0.0630712	0.0141751	0.0135632	0.298543
cg25575532	-0.0469924	0.0180755	0.0107698	0.017835	0.010209	0.0837705	0.0333887	0.0147054	0.0253667
cg25575553	0.000933962	0.00268433	0.728638	0.00152369	0.0015161	0.31737	-0.00103786	0.00218386	0.635671
cg25575590	0.00366454	0.0139104	0.792765	0.00599878	0.00785653	0.446976	-0.00573885	0.0113169	0.613221
cg25575628	-0.0128246	0.00996732	0.201242	0.00829917	0.00562949	0.143625	0.00921667	0.00810898	0.258477
cg25575688	-0.0278599	0.0147155	0.0612762	-0.00166425	0.00831124	0.841707	0.0177456	0.0119719	0.141475
cg25575732	0.00158898	0.00336292	0.63762	-0.000933998	0.00189936	0.624001	-0.00165734	0.00273593	0.546068
cg25575735	0.0130242	0.0248811	0.601837	-0.0102151	0.0140527	0.469014	-0.01878	0.0202422	0.355807
cg25575802	0.0320282	0.0553485	0.564143	0.00442153	0.0312606	0.887812	-0.00783485	0.0450292	0.862228
cg25575808	-0.00913594	0.025405	0.719911	-0.00305243	0.0143486	0.831976	-0.00140767	0.0206684	0.945839
cg25575835	0.00172699	0.00350097	0.622912	-0.00101455	0.00197733	0.609044	-0.00293775	0.00284824	0.30488
cg25575845	-0.0096544	0.0212222	0.650173	0.0129903	0.0119862	0.281125	0.0093512	0.0172655	0.589315
cg25575873	-0.00404972	0.00984773	0.681799	0.00718161	0.00556195	0.19967	-0.00174179	0.00801169	0.828344
cg25575883	0.0100289	0.035119	0.77581	0.0131527	0.0198351	0.508821	0.0043967	0.0285713	0.878017
cg25575889	0.0123087	0.0137123	0.371575	-0.00306051	0.00774463	0.69357	0.000674217	0.0111557	0.951931
cg25575937	0.00902525	0.00781006	0.250657	-0.00707505	0.00441108	0.111948	-0.00193732	0.00635393	0.761088
cg25575961	-0.0142844	0.0170695	0.404721	0.00296702	0.00964079	0.758921	0.0157125	0.013887	0.260628
cg25575970	-0.024313	0.0329169	0.461905	-0.00149461	0.0185913	0.936089	0.001474	0.0267798	0.956217
cg25575984	0.00782861	0.00923724	0.398778	0.000266613	0.00521715	0.959347	-0.00564595	0.00751502	0.454279
cg25576011	0.00649302	0.00816649	0.428488	-0.00291143	0.0046124	0.529367	-0.00672195	0.00664391	0.314151
cg25576032	-0.00400277	0.0119574	0.738528	-0.0014936	0.00675351	0.825429	0.00332327	0.00972806	0.733371
cg25576048	-0.01096	0.00966132	0.259387	0.00181473	0.00545667	0.740168	-0.00108837	0.00786004	0.890154
cg25576086	0.00516784	0.0126989	0.684931	0.00313565	0.00717227	0.662935	-0.00466329	0.0103313	0.652716
cg25576093	0.000766324	0.00867539	0.929792	-0.00184933	0.00489982	0.706671	-0.00221147	0.00705793	0.754694
cg25576112	0.0116017	0.00965163	0.232243	-0.00323306	0.0054512	0.554487	-0.00453991	0.00785215	0.564473
cg25576135	0.000137524	0.00649569	0.983152	0.000788509	0.00366874	0.830271	-0.00139855	0.00528461	0.791838
cg25576227	0.00688101	0.0133123	0.606398	-0.00465873	0.00751875	0.536949	0.00361342	0.0108303	0.739366
cg25576248	0.00491366	0.00995724	0.622781	0.00686331	0.0056238	0.22524	-0.00939392	0.00810078	0.249017
cg25576282	-0.0226557	0.0153953	0.144334	-0.0112592	0.00869522	0.198407	0.0205547	0.012525	0.103982
cg25576352	0.00063056	0.00409434	0.877921	-0.000930645	0.00231247	0.688231	0.00103722	0.00333098	0.756169
cg25576362	-0.0190145	0.0404541	0.63938	-0.00388042	0.0228483	0.865491	-0.00535163	0.0329117	0.871164
cg25576364	0.0786944	0.0323039	0.016654	-0.0435301	0.0182451	0.0189613	-0.0317432	0.0262811	0.230018
cg25576497	-0.0126772	0.0247455	0.609592	0.0100332	0.0139762	0.474538	0.00846282	0.0201319	0.675137
cg25576617	0.00471879	0.0237737	0.843075	0.00297683	0.0134273	0.825008	-0.00347259	0.0193412	0.857882
cg25576655	0.000413822	0.0162428	0.979726	0.00849465	0.00917383	0.356739	0.00887956	0.0132144	0.50319
cg25576691	0.0125507	0.0148229	0.399217	-0.0130101	0.00837188	0.123404	-0.00443434	0.0120592	0.71388
cg25576706	0.00698835	0.0215697	0.746636	-0.00554402	0.0121824	0.650056	0.00453204	0.0175482	0.796746
cg25576711	-0.000223812	0.0187445	0.990498	0.00119781	0.0105868	0.910149	0.000833257	0.0152497	0.956536
cg25576726	0.00263734	0.00998423	0.792219	0.00483413	0.00563905	0.393393	-0.00808861	0.00812274	0.321801
cg25576789	4.58365e-05	0.0204801	0.998219	-0.00768991	0.0115671	0.507732	0.00419127	0.0166617	0.801915
cg25576796	-0.0625678	0.0372459	0.0961701	0.0372105	0.0210363	0.0800269	0.0495106	0.0303017	0.105483
cg25576801	-0.0039185	0.0111049	0.724949	-0.00304193	0.00627199	0.628757	0.0072692	0.00903446	0.422994
cg25576830	-0.00265568	0.00358126	0.460135	0.00325931	0.00202268	0.110312	-0.00025202	0.00291356	0.931246
cg25576902	0.0026486	0.0101282	0.79425	0.00764716	0.00572036	0.184373	-0.00508333	0.00823987	0.538719
cg25576997	-0.0177518	0.0472412	0.7079	-0.0193594	0.0266816	0.46983	-0.00887414	0.0384334	0.817876
cg25577023	-0.00284791	0.00600439	0.636338	0.000775505	0.00339125	0.819595	0.000743191	0.00488491	0.879389
cg25577090	0.00751726	0.0117792	0.524843	-0.000335277	0.00665281	0.959909	-0.0129662	0.00958301	0.179155
cg25577095	0.00534623	0.0170566	0.754612	0.00311169	0.0096335	0.747378	-0.00181264	0.0138765	0.896339
cg25577099	0.0390084	0.0319927	0.22566	-0.0226585	0.0180693	0.212833	-0.0148894	0.0260279	0.568594
cg25577101	-0.0207153	0.0113908	0.0720261	0.00433554	0.00643345	0.501957	0.00718827	0.00926703	0.439804
cg25577130	-0.00590443	0.0172288	0.732553	-0.00802174	0.00973074	0.411731	0.00807491	0.0140166	0.565871
cg25577193	0.0152796	0.0331739	0.646112	0.00756187	0.0187364	0.687392	-0.00395168	0.0269888	0.883891
cg25577202	-0.00650461	0.00913562	0.478153	-0.000848439	0.00515975	0.869728	0.00433473	0.00743234	0.561082
cg25577212	-0.0013058	0.0415664	0.975003	0.0140708	0.0234765	0.550318	0.00389029	0.0338166	0.908648
cg25577272	0.00250846	0.00510006	0.623925	-0.00230112	0.00288049	0.426301	-0.000853282	0.00414919	0.837491
cg25577319	-0.0122287	0.0218702	0.577335	0.00567804	0.0123522	0.646765	0.0181973	0.0177927	0.308949
cg25577367	-0.0427819	0.0294062	0.148904	0.0285068	0.0166085	0.0892483	0.0236879	0.0239236	0.324541
cg25577379	-0.0211613	0.0138114	0.128706	0.011427	0.00780063	0.146155	0.0174018	0.0112364	0.124677
cg25577431	0.0203299	0.0143151	0.158731	-0.0110768	0.00808509	0.173809	-0.0145691	0.0116461	0.213921
cg25577437	0.00327657	0.0036428	0.37061	-0.00410653	0.00205744	0.0487151	-0.00119616	0.00296363	0.687377
cg25577456	-0.00374403	0.0126665	0.768173	-0.00342748	0.007154	0.632935	0.00284752	0.0103049	0.78288
cg25577463	0.00139888	0.00618569	0.821558	-0.0039197	0.00349365	0.264624	0.000755447	0.00503241	0.880981
cg25577489	-0.00379967	0.0415329	0.927293	0.0145281	0.0234576	0.537133	0.00775871	0.0337894	0.818866
cg25577497	0.0119059	0.0223359	0.595214	0.0104085	0.0126152	0.411333	-0.0198778	0.0181715	0.276682
cg25577507	-0.0521524	0.0326806	0.113748	0.0252048	0.0184579	0.175213	0.0310614	0.0265875	0.245533
cg25577524	-0.00289323	0.0107098	0.787614	0.00319839	0.00604884	0.598166	-0.00197122	0.00871302	0.821487
cg25577598	0.00283234	0.00473982	0.551511	-6.86455e-06	0.00267703	0.997959	8.36137e-05	0.00385611	0.982745
cg25577648	-0.00949154	0.040003	0.812942	-0.0261652	0.0225935	0.249644	-0.0139763	0.0325448	0.668539
cg25577670	-0.0248172	0.014551	0.0912631	0.000318293	0.00821833	0.969185	0.0209235	0.0118381	0.0802608
cg25577680	0.00443315	0.0132151	0.737995	-0.00568221	0.00746384	0.448307	-0.00439648	0.0107513	0.683485
cg25577809	-0.000877709	0.0103871	0.932831	0.00625798	0.00586659	0.288721	-0.000132496	0.0084505	0.987522
cg25577821	-0.032439	0.0185726	0.0838385	0.00756729	0.0104897	0.47238	0.0152608	0.0151099	0.314986
cg25577842	0.000553378	0.00358137	0.877521	-0.0016057	0.00202274	0.429217	-0.00127068	0.00291365	0.663715
cg25577866	0.00343446	0.00382584	0.371544	-0.00293225	0.00216082	0.177895	-0.0030841	0.00311254	0.324193
cg25577940	0.00237129	0.00301489	0.433457	-0.00204373	0.00170279	0.232946	-0.000433783	0.00245278	0.859988
cg25577993	0.0178295	0.0205646	0.388061	-0.0176237	0.0116148	0.132398	-0.00464687	0.0167305	0.78179
cg25578013	0.0275579	0.0268442	0.307141	-0.0166426	0.0151615	0.275028	-0.00985648	0.0218393	0.652756
cg25578028	-0.0159863	0.0267063	0.550822	-0.00584111	0.0150836	0.699411	-0.00266507	0.0217271	0.902627
cg25578058	-0.00172315	0.0166799	0.917931	0.00124516	0.00942074	0.895119	0.0105945	0.0135701	0.436844
cg25578064	0.000876064	0.00419074	0.834845	-0.00012947	0.00236691	0.956489	-0.000723729	0.00340941	0.832334
cg25578124	-0.00682488	0.0123148	0.580704	-0.00185494	0.00695534	0.790266	0.00316522	0.0100188	0.752729
cg25578225	-0.0113592	0.0223866	0.613007	0.00665287	0.0126439	0.599956	0.0110944	0.0182128	0.543832
cg25578250	0.0181028	0.0347334	0.603409	0.0058481	0.0196173	0.766251	-0.00665794	0.0282576	0.814223
cg25578304	0.0172226	0.0141414	0.226191	-0.00234206	0.00798698	0.769963	-0.017615	0.0115048	0.128967
cg25578305	0.00856697	0.0116025	0.462053	0.00300043	0.00655304	0.648061	-0.00849942	0.00943929	0.370099
cg25578334	-0.0138627	0.0303635	0.649	-4.67615e-05	0.0171492	0.99783	0.0226125	0.0247025	0.362231
cg25578357	0.00116806	0.0175536	0.947081	-0.0107347	0.00991421	0.281571	0.00340603	0.0142809	0.811989
cg25578358	-0.0311549	0.0179062	0.0850158	0.0274153	0.0101133	0.00792564	0.028444	0.0145677	0.0537273
cg25578410	0.018526	0.0069892	0.00936836	-0.0136876	0.00394746	0.000781895	-0.00979021	0.00568611	0.0882649
cg25578443	-0.00895211	0.0202304	0.659097	-0.00726017	0.011426	0.526645	-0.000694684	0.0164586	0.966419
cg25578476	-0.00260955	0.0116948	0.823892	-0.00926273	0.00660516	0.163971	-0.00101959	0.00951437	0.914879
cg25578497	-0.00795907	0.0124774	0.52504	0.00614367	0.00704717	0.385453	0.0100591	0.0101511	0.324155
cg25578535	-0.0250277	0.0376921	0.508247	-0.0117759	0.0212883	0.581412	-0.000480035	0.0306647	0.987542
cg25578609	-0.0029897	0.00292388	0.309057	-0.000217433	0.00165139	0.895518	0.000154363	0.00237874	0.948392
cg25578690	0.013236	0.0246568	0.592617	0.0062075	0.0139261	0.656763	-0.0111409	0.0200597	0.579897
cg25578728	0.0218126	0.0432751	0.615362	0.00660295	0.0244416	0.787611	-0.00349532	0.0352068	0.921119
cg25578773	-0.0354465	0.0221931	0.113444	0.0148157	0.0125346	0.240071	0.0163226	0.0180554	0.368195
cg25578781	0.0236325	0.0407044	0.56285	-0.0369325	0.0229896	0.111385	-0.0200833	0.0331153	0.545608
cg25578798	-0.00674609	0.0199717	0.736249	0.00441091	0.0112799	0.696615	0.0030254	0.0162481	0.852672
cg25578820	-0.00249898	0.00323638	0.441882	-0.000943252	0.00182789	0.606994	0.000486942	0.00263298	0.853659
cg25578822	0.00382367	0.00279473	0.174386	-0.00344883	0.00157845	0.0312763	-0.000735609	0.00227367	0.746981
cg25578940	-0.0119991	0.0225136	0.595261	-0.00508738	0.0127156	0.68996	0.000770548	0.0183161	0.966529
cg25578949	0.0396397	0.0355198	0.267156	-0.0327706	0.0200614	0.10557	-0.0178754	0.0288973	0.537626
cg25578967	-0.0399287	0.0184647	0.033018	0.0251447	0.0104288	0.0177682	0.0280159	0.0150221	0.065176
cg25578993	0.0220862	0.0179745	0.222108	-0.00693186	0.0101519	0.496336	-0.0105394	0.0146233	0.472794
cg25579027	-0.000186261	0.026531	0.994413	0.00779841	0.0149846	0.603939	0.0029893	0.0215845	0.890135
cg25579037	-0.0113156	0.00982633	0.252306	0.013226	0.00554986	0.0190941	0.00975556	0.00799428	0.225273
cg25579066	-0.0273644	0.0165342	0.10112	0.0106678	0.00933845	0.256089	0.0179671	0.0134515	0.184745
cg25579085	0.0251247	0.0124538	0.0463847	-0.000991417	0.00703383	0.888199	-0.0214188	0.0101319	0.0370536
cg25579157	0.0108024	0.0152199	0.47954	-0.0138141	0.00859612	0.111267	-0.000324415	0.0123822	0.979151
cg25579180	-0.0169542	0.0172477	0.328037	0.00184735	0.00974141	0.849984	0.00937149	0.014032	0.505788
cg25579204	-0.00215157	0.0091568	0.814723	0.00157018	0.00517172	0.76207	0.00311966	0.00744958	0.6763
cg25579251	0.00946698	0.00753161	0.211753	-6.53296e-05	0.00425382	0.987778	-0.0064226	0.0061274	0.297135
cg25579264	0.0218512	0.0361941	0.547424	0.0158564	0.0204422	0.439813	-0.0117647	0.0294459	0.690367
cg25579307	0.0270086	0.026158	0.304372	-0.00572255	0.0147739	0.699344	-0.0158722	0.021281	0.45755
cg25579319	0.00471902	0.0178426	0.791965	0.00549442	0.0100774	0.58684	-0.00671663	0.014516	0.644601
cg25579356	0.00137359	0.00251268	0.585851	-0.000215143	0.00141915	0.879814	-0.000399424	0.00204421	0.84549
cg25579368	-0.0242709	0.0255723	0.3449	-0.00254267	0.0144431	0.86062	0.0294768	0.0208045	0.159699
cg25579393	-0.0459835	0.0250638	0.0695903	0.0183768	0.0141559	0.197274	0.0315341	0.0203908	0.125211
cg25579419	0.00384331	0.0144668	0.791056	0.0037138	0.00817079	0.650459	-0.000924332	0.0117696	0.937562
cg25579472	-0.00244845	0.012631	0.846699	0.00208669	0.00713395	0.770522	0.00694528	0.0102761	0.500715
cg25579477	-0.00764783	0.0119384	0.523274	0.0011644	0.00674278	0.863252	0.00228284	0.0097126	0.814669
cg25579511	-0.00863136	0.00960504	0.371053	-0.00166879	0.00542488	0.759027	0.00973068	0.00781425	0.21601
cg25579583	0.0149228	0.0169435	0.380616	-0.00589014	0.00956964	0.539649	-0.00907073	0.0137845	0.512058
cg25579620	0.00119594	0.0167437	0.943204	0.000175578	0.00945676	0.985225	-3.65536e-05	0.013622	0.997864
cg25579648	0.00256388	0.00659228	0.698178	-0.0012673	0.00372329	0.734305	0.000776197	0.00536319	0.885224
cg25579656	-0.0143802	0.0201038	0.476126	-0.0043069	0.0113545	0.705278	0.0117926	0.0163556	0.472617
cg25579675	0.00680669	0.0169857	0.689491	-0.0141931	0.00959345	0.142225	0.00234821	0.0138188	0.865417
cg25579729	0.0149313	0.00866144	0.0878819	-0.00729651	0.00489194	0.139033	-0.0128664	0.00704657	0.0709083
cg25579739	-0.00173809	0.0027148	0.523519	-0.000584606	0.0015333	0.703827	0.00203797	0.00220864	0.358416
cg25579746	-0.0334383	0.0188404	0.0790334	0.00770584	0.010641	0.470689	0.0244549	0.0153278	0.113828
cg25579774	0.00222813	0.00305408	0.467401	-0.000692494	0.00172493	0.688954	-0.00192526	0.00248467	0.44029
cg25579795	0.0200731	0.015559	0.200041	0.00200115	0.00878763	0.820336	-0.00928872	0.0126581	0.464813
cg25579797	0.00677546	0.00431038	0.119198	-0.00289908	0.00243448	0.236592	-0.00215674	0.00350674	0.539963
cg25579806	-0.0360306	0.0235932	0.129942	0.0113766	0.0133253	0.395319	0.0192158	0.0191944	0.319238
cg25579854	-0.0220174	0.0224158	0.328406	0.0179376	0.0126603	0.159702	0.0176589	0.0182365	0.335266
cg25579860	0.00297771	0.0158559	0.851424	0.000391192	0.00895537	0.965246	0.00456963	0.0128997	0.723918
cg25579867	-0.0048204	0.005719	0.401351	0.00572291	0.00323007	0.0795424	-0.000905602	0.00465273	0.846079
cg25579883	-0.000175115	0.0171987	0.991897	-0.00183555	0.00971373	0.850512	-0.00342929	0.0139921	0.806901
cg25579919	-0.00760741	0.0135485	0.575741	-0.000603977	0.0076521	0.93725	0.00516355	0.0110224	0.640497
cg25579969	-0.00812294	0.0118294	0.493911	-0.00276192	0.0066812	0.680226	0.00397509	0.00962391	0.680477
cg25580017	0.0178404	0.0235769	0.451051	0.00291197	0.0133161	0.827354	-0.013142	0.0191812	0.494866
cg25580018	0.0193192	0.0182387	0.292093	-0.00611339	0.0103011	0.554235	-0.00704652	0.0148382	0.635922
cg25580076	-0.0151735	0.0168283	0.369443	-0.00221928	0.00950452	0.815863	0.00543535	0.0136908	0.692224
cg25580096	-0.0347368	0.016965	0.0432784	0.0132961	0.00958173	0.16839	0.0201792	0.013802	0.146927
cg25580134	-0.00961596	0.00935019	0.306282	0.00728241	0.00528094	0.171035	0.00298571	0.00760691	0.695541
cg25580254	-0.0203624	0.016587	0.222535	0.00322173	0.00936828	0.73166	0.0111881	0.0134945	0.409071
cg25580268	0.000221465	0.00333639	0.947212	-0.000893981	0.00188438	0.636258	-0.00178978	0.00271434	0.511199
cg25580287	-0.00403673	0.00436639	0.357497	-0.00130162	0.00246612	0.598831	0.00496111	0.00355231	0.165692
cg25580306	-0.00253296	0.00229474	0.272378	0.00154825	0.00129606	0.235133	0.000493164	0.0018669	0.79221
cg25580335	0.0166536	0.0270139	0.539004	-0.0112615	0.0152573	0.462215	-0.0108966	0.0219773	0.621137
cg25580342	0.00582559	0.00333097	0.0834364	-0.00187673	0.00188132	0.320949	-0.00269163	0.00270993	0.323036
cg25580380	-0.0180941	0.0114008	0.115714	0.0192584	0.00643914	0.00351866	0.0131929	0.00927523	0.158091
cg25580383	-0.0116863	0.0179929	0.517538	-0.00385604	0.0101623	0.705179	0.00977675	0.0146383	0.505774
cg25580396	0.0260282	0.0220216	0.24009	-0.0153812	0.0124377	0.21917	-0.00659313	0.0179159	0.713663
cg25580405	0.0124477	0.0364892	0.733734	-0.0272858	0.0206089	0.18859	-0.0217583	0.029686	0.46534
cg25580473	-0.00604564	0.00824023	0.464899	0.00606024	0.00465404	0.195918	0.0112424	0.00670389	0.0967304
cg25580532	-0.0318637	0.0370451	0.391815	0.0140305	0.0209229	0.504063	-0.00621559	0.0301383	0.837035
cg25580581	-0.0292538	0.0298823	0.330006	0.00212216	0.0168774	0.900195	0.0130678	0.0243109	0.592123
cg25580634	-0.00171236	0.0101235	0.86603	0.00408753	0.00571773	0.476379	-0.0030685	0.00823608	0.710274
cg25580656	0.0125327	0.0501997	0.803375	0.00895561	0.0283526	0.752776	-0.00858633	0.0408403	0.833916
cg25580773	-0.0149179	0.0455867	0.744183	-0.0140077	0.0257472	0.587645	-0.00867624	0.0370874	0.815519
cg25580775	0.0315042	0.0257876	0.224759	-0.00552233	0.0145647	0.705391	-0.0188302	0.0209797	0.371627
cg25580782	-0.00383264	0.0119325	0.748747	-0.00282281	0.00673941	0.676241	0.00852375	0.00970775	0.382072
cg25580794	9.17558e-05	0.00870043	0.991607	-0.00538016	0.00491396	0.276256	-0.00210407	0.0070783	0.7669
cg25580812	0.000720025	0.0243296	0.976451	0.00124238	0.0137412	0.928144	0.0058965	0.0197935	0.76641
cg25580825	0.0226137	0.0319153	0.480283	0.00945569	0.0180256	0.601067	-0.00563613	0.0259649	0.828607
cg25580864	0.0354791	0.0261508	0.17799	-0.0230924	0.0147699	0.121163	-0.0354006	0.0212752	0.0993195
cg25580872	-0.000519142	0.0301405	0.986293	0.0040662	0.0170232	0.811711	-0.0046012	0.024521	0.851544
cg25580978	0.02082	0.0168062	0.218369	-0.0190234	0.00949208	0.0478159	-0.0158253	0.0136728	0.249912
cg25581027	0.00747988	0.0234152	0.750069	-0.00855702	0.0132248	0.519117	0.00127771	0.0190496	0.946661
cg25581039	-0.0500541	0.0246313	0.0448463	0.0223008	0.0139116	0.112146	0.0317734	0.020039	0.116055
cg25581063	0.000950721	0.00262828	0.718334	-0.00115036	0.00148444	0.440238	-0.000157197	0.00213825	0.941545
cg25581090	-0.00819492	0.0402708	0.83917	0.00674892	0.0227448	0.767305	0.0265165	0.0327626	0.420274
cg25581124	-0.000843398	0.0183605	0.963455	0.00690109	0.0103699	0.507299	-0.0102463	0.0149373	0.494363
cg25581222	0.058758	0.0367003	0.11259	-0.0495906	0.0207281	0.0186437	-0.0444204	0.0298578	0.140032
cg25581227	0.00878972	0.0117198	0.45506	-0.00717298	0.00661931	0.281182	-0.00904537	0.00953476	0.345121
cg25581285	-0.0198811	0.0334328	0.553442	0.0071067	0.0188827	0.707462	0.00632376	0.0271995	0.816638
cg25581330	-0.00462945	0.0413893	0.91117	-0.0120172	0.0233765	0.608359	-0.00670664	0.0336725	0.84254
cg25581347	0.000902714	0.0201179	0.964301	-0.00728764	0.0113625	0.522775	-0.0204709	0.016367	0.214007
cg25581352	0.00576399	0.00327518	0.0815448	-0.00187194	0.0018498	0.314045	-0.00290822	0.00266454	0.27775
cg25581444	0.00628309	0.0236881	0.79138	0.0110466	0.0133789	0.410997	-0.0133462	0.0192716	0.49024
cg25581517	0.000365253	0.00806344	0.963962	-0.00200441	0.00455419	0.660816	-0.000526524	0.00656007	0.936193
cg25581557	-0.00142702	0.00824776	0.862994	0.0129882	0.00465829	0.00636754	-0.0011382	0.00671002	0.865653
cg25581651	-0.0108252	0.0188822	0.567755	0.00966425	0.0106646	0.367053	0.00540233	0.0153618	0.725838
cg25581781	0.00516088	0.0139301	0.711821	0.00245123	0.00786764	0.756038	-0.00525789	0.0113329	0.643714
cg25581784	0.00637592	0.00300053	0.0361075	-0.00178237	0.00169469	0.295505	-0.0029669	0.0024411	0.227136
cg25581822	-0.0173053	0.0176431	0.329079	0.00108295	0.00996472	0.91368	0.0136192	0.0143536	0.345041
cg25581843	-0.0259586	0.0110866	0.0212348	-0.00120066	0.00626168	0.848336	0.0226502	0.00901961	0.0136669
cg25581920	-0.0357624	0.029891	0.234416	0.00829758	0.0168823	0.624174	0.0132259	0.024318	0.587764
cg25581925	0.00982199	0.0206813	0.635899	-0.00601215	0.0116807	0.607916	-0.00942692	0.0168254	0.576567
cg25581932	0.000375258	0.0073991	0.959654	0.00064452	0.00417898	0.877746	-0.00298737	0.00601959	0.620811
cg25582051	-0.0187887	0.0234381	0.424707	-5.94504e-05	0.0132378	0.996426	0.0366814	0.0190683	0.0572954
cg25582105	0.00491883	0.0101902	0.630385	-0.00888684	0.00575539	0.12579	7.45683e-05	0.00829032	0.992842
cg25582158	0.0240432	0.0259563	0.356568	-0.022079	0.01466	0.135266	-0.027692	0.021117	0.1928
cg25582168	-0.0228667	0.0182061	0.212105	0.00742495	0.0102827	0.471964	0.0129387	0.0148117	0.384502
cg25582185	0.0205905	0.0139951	0.144424	-0.00387335	0.00790438	0.62521	-0.00951139	0.0113858	0.405541
cg25582189	0.0264887	0.0182859	0.150646	0.000290107	0.0103278	0.977648	-0.0257276	0.0148766	0.0868864
cg25582303	0.00226477	0.00355114	0.525117	0.000895826	0.00200567	0.656115	-0.00389614	0.00288905	0.180578
cg25582353	-0.00289479	0.00601518	0.631413	0.006091	0.00339734	0.0760785	-0.00028239	0.00489369	0.954101
cg25582398	-0.000161166	0.0131364	0.990236	0.00538502	0.00741939	0.469689	0.00381905	0.0106872	0.7216
cg25582401	-0.000622102	0.0236039	0.979027	0.00391906	0.0133314	0.7694	0.009472	0.0192031	0.622937
cg25582403	0.001213	0.0055304	0.826846	0.00401854	0.00312355	0.201288	3.34642e-05	0.0044993	0.994081
cg25582488	-0.00626917	0.0307566	0.838908	0.0160786	0.0173712	0.356933	0.0112196	0.0250222	0.654865
cg25582541	-0.010586	0.0142493	0.459312	-0.0184431	0.00804795	0.0240659	0.0164918	0.0115926	0.158024
cg25582669	-0.0308988	0.0312583	0.325343	0.0205822	0.0176545	0.246514	0.0170826	0.0254304	0.503331
cg25582800	0.0127481	0.0488738	0.794766	0.0137053	0.0276037	0.620653	-0.00199846	0.0397616	0.960017
cg25582855	-0.000586025	0.00408841	0.886318	-0.0017283	0.00230912	0.455971	0.00129758	0.00332616	0.6973
cg25582867	-0.0237112	0.0437593	0.589148	-0.0069908	0.024715	0.777884	-0.000744226	0.0356007	0.983364
cg25582924	-0.0961754	0.046426	0.0409311	0.0406931	0.0262212	0.123906	0.0563007	0.0377702	0.139275
cg25582978	-0.0172831	0.0167098	0.303538	0.00541598	0.00943762	0.56737	0.00938693	0.0135944	0.491512
cg25583027	-0.00380772	0.0395655	0.923528	-0.0122264	0.0223464	0.585534	-0.0167201	0.0321888	0.604626
cg25583086	-0.0052493	0.00835892	0.531473	0.0058748	0.00472108	0.216329	0.00368362	0.00680046	0.589274
cg25583092	-0.028543	0.0224212	0.206017	0.0142138	0.0126634	0.264419	0.0202961	0.0182409	0.268572
cg25583128	0.00271964	0.00547609	0.620556	-2.25512e-05	0.00309287	0.994197	-0.000955048	0.00445511	0.830703
cg25583136	0.0374248	0.0318249	0.24246	-0.0430623	0.0179746	0.0184859	-0.0291861	0.0258914	0.262389
cg25583174	0.0112662	0.00575716	0.0532042	0.0017286	0.00325162	0.596198	-0.00697544	0.00468378	0.139626
cg25583180	0.0230197	0.0206864	0.26852	-0.00982849	0.0116836	0.402272	-0.00246168	0.0168296	0.884008
cg25583219	0.0257906	0.0172302	0.137652	-0.0132563	0.00973152	0.176256	-0.0205922	0.0140177	0.145032
cg25583241	0.0175483	0.0182633	0.338993	-0.00294592	0.010315	0.775791	-0.00569407	0.0148582	0.702382
cg25583253	-0.0330933	0.0293676	0.262552	0.0201231	0.0165867	0.227966	0.0157038	0.0238922	0.512543
cg25583264	0.00195291	0.00544711	0.720724	-0.00648076	0.0030765	0.0377122	-0.00114279	0.00443153	0.797043
cg25583367	-0.000446797	0.00763065	0.953427	-0.00226932	0.00430975	0.599692	0.00130287	0.00620797	0.834205
cg25583491	0.00576729	0.00319762	0.0743638	-0.00316009	0.001806	0.0832881	-0.00461512	0.00260145	0.0791593
cg25583503	0.0203211	0.0173009	0.243013	-0.00066981	0.00977145	0.945489	-0.0066321	0.0140752	0.638553
cg25583580	0.00772838	0.0271362	0.776399	0.0128645	0.0153264	0.403306	-0.0102577	0.0220768	0.643224
cg25583590	0.0172331	0.00855193	0.0466323	0.0017258	0.00483009	0.721634	-0.0177349	0.00695748	0.0123533
cg25583591	-0.015216	0.0277408	0.584591	0.0120048	0.0156679	0.445397	0.0044127	0.0225687	0.845389
cg25583593	-0.0182735	0.0311215	0.558442	0.0237998	0.0175773	0.178847	0.0103754	0.0253191	0.682858
cg25583601	0.00276194	0.00253464	0.278528	-0.00110443	0.00143155	0.442272	-2.22952e-05	0.00206208	0.991395
cg25583608	0.00211332	0.00966648	0.827398	-0.0033065	0.00545958	0.546159	0.00152502	0.00786423	0.846641
cg25583619	0.004471	0.0103025	0.665262	-0.00379924	0.00581879	0.515332	0.00115184	0.00838165	0.890978
cg25583721	0.00983815	0.0228545	0.6678	-0.00427398	0.0129081	0.74127	0.00938433	0.0185935	0.614894
cg25583774	-0.0398639	0.0267482	0.139347	0.00745829	0.0151073	0.62263	0.0308897	0.0217612	0.15893
cg25583848	0.0238559	0.0322634	0.461425	-0.0268188	0.0182222	0.144288	0.00329344	0.0262481	0.900406
cg25583982	0.00117195	0.0126609	0.926438	-8.36001e-06	0.00715081	0.99907	0.00512714	0.0103003	0.619766
cg25584010	-0.026419	0.0173678	0.131443	0.014633	0.00980924	0.138976	0.020634	0.0141297	0.147397
cg25584039	-0.0166469	0.015177	0.275394	0.0106259	0.00857188	0.218073	0.013474	0.0123473	0.27784
cg25584044	-0.0139417	0.00987335	0.161103	0.00969079	0.00557642	0.0853847	-0.00424649	0.00803253	0.598236
cg25584080	-0.00407562	0.00709835	0.567172	0.00434131	0.00400912	0.281527	0.00679892	0.00577491	0.241919
cg25584081	-0.00332998	0.00653302	0.611398	-0.00180794	0.00368982	0.625242	0.00646373	0.00531499	0.226856
cg25584187	0.00781644	0.0201585	0.699043	0.00283894	0.0113854	0.803613	0.00786168	0.0164001	0.632745
cg25584313	-0.0332064	0.0205183	0.108795	0.0313435	0.0115886	0.00806294	0.0151902	0.0166928	0.365063
cg25584355	0.00808576	0.00584105	0.169412	-0.00357834	0.003299	0.280727	-0.00313564	0.00475203	0.510896
cg25584415	-0.00364503	0.01073	0.734805	0.0061811	0.00606023	0.310266	0.00107516	0.00872943	0.902229
cg25584422	0.00299109	0.00632824	0.637509	-0.00556658	0.00357416	0.122587	0.00222142	0.00514839	0.667067
cg25584466	0.00904209	0.0198225	0.649289	0.00326537	0.0111957	0.77116	-0.00267426	0.0161267	0.868634
cg25584474	-0.0275781	0.0175108	0.118498	-0.000932547	0.00989003	0.92507	0.0248206	0.014246	0.0845966
cg25584626	0.00554486	0.00526143	0.294535	-0.0032953	0.00297163	0.270179	-0.000355732	0.00428048	0.933937
cg25584668	-0.0348765	0.0175504	0.0496898	0.00745549	0.00991239	0.453771	0.0255859	0.0142783	0.0762278
cg25584728	-0.0311845	0.0182891	0.0913467	0.00327803	0.0103296	0.751659	0.0192333	0.0148793	0.19918
cg25584761	0.0229056	0.0131543	0.0847702	-0.0100364	0.00742951	0.179845	-0.0184945	0.0107018	0.0871083
cg25584771	-0.0126404	0.0147412	0.393266	0.00284734	0.00832573	0.733089	0.00495937	0.0119928	0.680122
cg25584780	-0.00372099	0.00550677	0.500815	-0.00108241	0.0031102	0.728571	0.00090044	0.00448007	0.841125
cg25584787	-0.00779071	0.0118271	0.511621	0.00211529	0.00667987	0.752171	0.00267306	0.00962199	0.781746
cg25584814	-0.0589339	0.0298041	0.050808	0.00308428	0.0168332	0.854999	0.0492546	0.0242473	0.0449276
cg25584862	0.0244304	0.0256555	0.343313	-0.0260968	0.0144901	0.074777	-0.0185772	0.0208722	0.375621
cg25584865	0.0632576	0.0440177	0.153876	-0.0403617	0.024861	0.107696	-0.0751246	0.0358109	0.0384943
cg25584870	0.01314	0.0124078	0.292199	-0.0109657	0.00700787	0.120861	-0.00805318	0.0100945	0.426925
cg25584930	-0.00651184	0.0143936	0.651972	0.00146986	0.00812943	0.856892	-0.00363748	0.01171	0.756742
cg25585129	0.0570421	0.0283823	0.0472042	-0.0413966	0.0160302	0.01129	-0.0339033	0.0230907	0.145233
cg25585172	-0.00188962	0.00561965	0.7374	0.000481278	0.00317395	0.879787	0.00527542	0.0045719	0.251356
cg25585279	0.00583524	0.0252624	0.817808	-0.00258709	0.0142681	0.856491	-0.00638334	0.0205524	0.756773
cg25585323	0.151885	0.0844646	0.075223	-0.106353	0.0477052	0.0280725	0.020569	0.0687168	0.765323
cg25585372	0.010095	0.0105099	0.339153	-0.0066127	0.00593593	0.267998	-0.00848039	0.00855038	0.323731
cg25585400	0.0436712	0.0393011	0.269203	-0.0436729	0.0221971	0.0519514	-0.0460701	0.0319737	0.152807
cg25585409	-0.0532271	0.0304009	0.0831027	0.0150358	0.0171703	0.383341	0.0275873	0.0247329	0.267401
cg25585523	0.00640245	0.00485439	0.190276	-0.00134844	0.00274173	0.623946	-0.00287762	0.00394932	0.467961
cg25585545	0.0194755	0.014129	0.171216	0.00244833	0.00797998	0.759639	-0.0201551	0.0114947	0.0826556
cg25585647	-0.00280035	0.00372386	0.453852	0.00324044	0.00210322	0.126612	-0.0011508	0.00302957	0.704875
cg25585648	-0.00137672	0.019262	0.943166	0.0104329	0.0108791	0.339926	-0.00960548	0.0156707	0.541324
cg25585789	-0.00979393	0.0352488	0.781711	0.012325	0.0199083	0.537296	-0.00858127	0.0286769	0.76539
cg25585856	0.0124363	0.0300612	0.679998	-0.00702167	0.0169784	0.680097	0.00430762	0.0244565	0.860552
cg25585873	0.000415195	0.00300128	0.890256	-0.00167519	0.00169511	0.325465	-0.000953723	0.00244171	0.696943
cg25585899	-0.00894832	0.0430482	0.835764	-0.00575946	0.0243134	0.813241	0.00845489	0.0350222	0.809738
cg25585967	0.0127583	0.0289011	0.659862	-0.0143719	0.0163232	0.380764	0.000407675	0.0235127	0.986202
cg25585975	0.00414381	0.00901265	0.646695	0.00216034	0.0050903	0.672202	0.000447048	0.00733231	0.951508
cg25585985	0.00311739	0.00242464	0.201572	0.00072064	0.00136942	0.599913	-0.00252179	0.00197258	0.20412
cg25586011	-0.0321135	0.029156	0.273404	0.0124874	0.0164672	0.450079	0.0174886	0.02372	0.462707
cg25586051	-0.0252193	0.0180045	0.164455	0.0143299	0.0101689	0.161944	0.0115865	0.0146477	0.430846
cg25586069	-0.000788012	0.0122087	0.948668	-0.00646181	0.00689542	0.351002	0.00381586	0.00993247	0.701677
cg25586083	-0.0185596	0.0252914	0.464804	0.00818035	0.0142845	0.568177	0.00840547	0.020576	0.683792
cg25586087	-0.00366601	0.00442744	0.409671	0.00465884	0.0025006	0.0654441	0.00221785	0.00360197	0.539499
cg25586160	-0.00861333	0.015269	0.573972	-0.00385643	0.00862389	0.655732	0.0108409	0.0124222	0.384958
cg25586209	0.0439889	0.0453966	0.334935	0.00977475	0.0256398	0.703855	-0.0233475	0.0369327	0.528751
cg25586244	0.00232473	0.00856975	0.786753	-0.000563877	0.00484016	0.907495	-0.00109306	0.00697198	0.875741
cg25586273	-0.0050546	0.0320306	0.874935	-0.0152572	0.0180907	0.401074	-0.0101962	0.0260587	0.69644
cg25586299	-0.0301752	0.0210246	0.154404	0.0031203	0.0118746	0.793279	0.00693628	0.0171047	0.68598
cg25586305	-0.00650365	0.00818257	0.428641	0.00443825	0.00462148	0.339241	0.00334048	0.00665699	0.616933
cg25586361	-0.0239547	0.0142441	0.0958058	0.0104751	0.00804501	0.195949	0.0183969	0.0115884	0.115614
cg25586364	-0.015772	0.0127355	0.218513	0.00468368	0.00719293	0.516473	0.0051024	0.010361	0.623495
cg25586410	0.0142981	0.0337283	0.672553	-0.0374941	0.0190496	0.0518666	-0.00376949	0.0274399	0.891018
cg25586417	0.0115908	0.00904148	0.202883	-0.00600058	0.00510658	0.242815	-0.00758994	0.00735576	0.304688
cg25586488	-0.0473559	0.0277697	0.0913041	0.0313228	0.0156842	0.0485874	0.0199684	0.0225922	0.378934
cg25586516	0.00771585	0.00848023	0.365127	-0.00917825	0.00478959	0.0582421	-0.00184127	0.00689915	0.790119
cg25586543	0.000455171	0.0085858	0.957828	-0.00371612	0.00484922	0.44532	0.000314725	0.00698503	0.964154
cg25586545	-0.000239572	0.00345176	0.944808	0.0017692	0.00194954	0.36637	0.00249725	0.0028082	0.376036
cg25586634	0.027971	0.0274905	0.311431	-0.0213552	0.0155265	0.172142	-0.00670915	0.0223651	0.764825
cg25586662	-0.0300445	0.0452281	0.508066	0.0119861	0.0255446	0.639952	0.0268738	0.0367956	0.466917
cg25586683	-0.014058	0.0224906	0.533385	-0.0019655	0.0127026	0.877351	0.0131735	0.0182974	0.473262
cg25586703	0.0164025	0.0227928	0.473463	0.0010302	0.0128733	0.936379	-0.00918945	0.0185432	0.621308
cg25586816	0.00473289	0.00915824	0.606467	-0.0023548	0.00517253	0.649936	-0.00182798	0.00745075	0.806705
cg25586848	0.0633626	0.0244501	0.0110149	-0.0365079	0.0138093	0.00954923	-0.0315302	0.0198915	0.116164
cg25586860	-0.00117207	0.00308403	0.704734	-0.00248489	0.00174185	0.156878	0.00415257	0.00250904	0.101115
cg25586973	-0.00189003	0.0227552	0.933974	0.00955382	0.0128521	0.459037	0.00150291	0.0185127	0.935462
cg25586977	-0.0131356	0.0218182	0.548531	0.0114509	0.0123228	0.355044	0.0149069	0.0177503	0.403058
cg25586990	0.0105598	0.028057	0.707455	-0.00568279	0.0158465	0.720654	0.0135778	0.022826	0.553322
cg25587003	0.00379408	0.0175797	0.829576	0.0130761	0.00992894	0.190919	0.00711285	0.0143021	0.620071
cg25587058	-0.0583923	0.0252737	0.0229627	0.0492689	0.0142744	0.000824067	0.0263195	0.0205616	0.203554
cg25587069	-0.0187772	0.0501763	0.709046	-0.012077	0.0283393	0.670927	-0.00371226	0.0408213	0.927726
cg25587091	-0.0118456	0.0208469	0.571184	0.000728717	0.0117742	0.950776	0.00855254	0.0169601	0.615201
cg25587092	0.0197535	0.0150536	0.192516	-0.0117958	0.00850222	0.168473	-0.00943287	0.012247	0.443022
cg25587107	0.023812	0.01577	0.134273	-0.000747782	0.00890682	0.933263	-0.02026	0.0128298	0.117527
cg25587159	0.00482358	0.00941249	0.609478	-0.00305818	0.00531613	0.566431	-0.0053259	0.0076576	0.488385
cg25587181	-0.00210223	0.00395586	0.596329	0.00297409	0.00223425	0.186234	0.00045046	0.00321832	0.888973
cg25587200	-0.00223269	0.00996573	0.823195	-0.000924159	0.0056286	0.86992	-0.000766826	0.00810768	0.924841
cg25587211	-0.00383013	0.00295482	0.197939	0.00228155	0.00166887	0.174713	0.00156244	0.00240391	0.51724
cg25587223	-0.0140136	0.0241214	0.562599	0.000389228	0.0136236	0.977266	0.00332962	0.0196241	0.865619
cg25587233	0.00566429	0.019074	0.767123	-0.0101252	0.0107729	0.349594	-0.000850406	0.0155178	0.956408
cg25587259	-0.0139947	0.00999547	0.164641	0.0130677	0.00564539	0.0227132	0.00741299	0.00813188	0.364218
cg25587350	0.00760345	0.0187659	0.686233	-0.00837256	0.0105989	0.431466	-0.00292153	0.0152671	0.848639
cg25587405	0.0135811	0.00897117	0.133279	-0.00412852	0.00506687	0.417159	-0.0127009	0.00729856	0.0849641
cg25587431	0.00498122	0.0471034	0.915996	0.00258046	0.0266038	0.922928	0.0141614	0.0383213	0.712521
cg25587451	0.0033915	0.013309	0.799391	-0.00366667	0.00751687	0.626787	-0.00563947	0.0108276	0.603653
cg25587481	-0.0181966	0.0909881	0.841904	-0.0445855	0.0513897	0.387735	0.041716	0.074024	0.574349
cg25587511	0.0389312	0.0591732	0.512132	0.00450374	0.0334207	0.893079	-0.0195944	0.0481408	0.684878
cg25587535	0.000457247	0.0109774	0.96686	0.00319282	0.00619996	0.607731	-0.0034202	0.00893071	0.702571
cg25587594	0.00109123	0.0100189	0.913491	0.00231622	0.00565865	0.683195	-0.000181399	0.00815097	0.98229
cg25587617	0.0151768	0.0348092	0.663796	0.00282527	0.0196601	0.886028	-0.00164548	0.0283193	0.953784
cg25587662	-0.00604919	0.0482767	0.900541	-0.0115757	0.0272665	0.672102	-0.0185191	0.0392759	0.638323
cg25587684	-0.0385966	0.0167557	0.0233643	0.000985246	0.00946356	0.917295	0.0289586	0.0136317	0.0361574
cg25587868	0.00380683	0.00657467	0.563908	-0.00214944	0.00371335	0.564024	-0.00264083	0.00534887	0.62261
cg25587920	0.00236871	0.00708431	0.738823	-0.000948059	0.00400119	0.813195	-0.00401232	0.00576349	0.487975
cg25588106	0.0294101	0.0234769	0.213286	-0.0135021	0.0132596	0.311048	-0.0242932	0.0190998	0.206415
cg25588120	-0.00224555	0.00642921	0.727633	0.00101542	0.00363119	0.780345	0.00517319	0.00523053	0.325081
cg25588222	0.0168199	0.0582231	0.773279	0.0144571	0.0328841	0.661167	0.00384795	0.0473678	0.93542
cg25588243	-0.0449988	0.0227982	0.0512217	0.0202095	0.0128763	0.119752	0.0375572	0.0185476	0.0455971
cg25588274	0.000856242	0.0468021	0.985441	0.00408269	0.0264336	0.877572	0.0202354	0.0380762	0.596312
cg25588283	-0.0200678	0.0451209	0.657477	-0.00624465	0.0254841	0.806937	0.00690985	0.0367084	0.851081
cg25588348	0.00445158	0.0180021	0.805208	0.00623529	0.0101675	0.541128	0.0021283	0.0146457	0.884758
cg25588387	-0.00804236	0.0200414	0.689082	0.00209444	0.0113193	0.853586	0.0111614	0.0163048	0.495248
cg25588415	0.0143853	0.0298561	0.631008	-2.9855e-05	0.0168626	0.998591	-0.00818568	0.0242896	0.736835
cg25588435	-0.0326469	0.0148312	0.0300663	0.0154055	0.00837657	0.0689257	0.0295664	0.012066	0.0160433
cg25588451	-0.000589845	0.00177512	0.740384	0.00128872	0.00100258	0.201679	-0.000181433	0.00144416	0.90028
cg25588480	0.0052852	0.044844	0.906422	0.0139343	0.0253277	0.58346	0.00740261	0.0364831	0.83963
cg25588503	-0.0371591	0.0251441	0.142655	0.0188037	0.0142013	0.188555	0.0148173	0.0204562	0.47058
cg25588559	0.010443	0.011594	0.369942	-0.00153275	0.00654825	0.815419	-0.0128927	0.0094324	0.174799
cg25588576	-0.0113307	0.0268399	0.673832	0.00783459	0.015159	0.606441	0.000479429	0.0218357	0.982528
cg25588592	-0.00316453	0.0108554	0.771273	0.00953346	0.00613108	0.123184	0.00163822	0.00883149	0.853222
cg25588593	0.0164003	0.0132028	0.217136	-0.00121832	0.0074569	0.870554	-0.0136067	0.0107413	0.208241
cg25588628	0.0279055	0.0341333	0.415601	-0.0188955	0.0192783	0.329429	-0.00457969	0.0277694	0.869348
cg25588680	0.00206304	0.00893332	0.817844	-0.00267314	0.0050455	0.597443	-0.000169712	0.00726777	0.981417
cg25588697	0.0107562	0.00786148	0.174375	-0.00106908	0.00444013	0.810232	-0.00855322	0.00639576	0.184212
cg25588725	-0.00955737	0.0374399	0.799048	-0.0138409	0.0211459	0.514297	-0.00706067	0.0304595	0.817173
cg25588740	-0.0123795	0.035335	0.72683	0.0204796	0.0199571	0.307331	0.0251169	0.0287471	0.384407
cg25588780	0.00131039	0.00847099	0.877383	0.002778	0.00478438	0.562816	0.000422691	0.00689164	0.951218
cg25588787	-0.00448416	0.0195896	0.81942	-0.00596005	0.0110641	0.591327	0.0017193	0.0159372	0.914312
cg25588792	-0.00140835	0.0249974	0.955186	0.0147699	0.0141184	0.298069	0.000276757	0.0203368	0.98917
cg25588820	-0.0197055	0.0255997	0.443297	0.00131086	0.0144586	0.927945	-0.000803235	0.0208268	0.969314
cg25588826	0.0197104	0.0170783	0.251257	-0.000941627	0.00964574	0.922433	-0.0160757	0.0138942	0.25008
cg25588844	0.0331059	0.0381886	0.388112	-0.0052705	0.0215687	0.807464	-0.0159959	0.0310686	0.607812
cg25588914	-0.010098	0.0232529	0.665049	0.0144148	0.0131332	0.275073	0.0206447	0.0189176	0.277818
cg25588935	-0.0232768	0.0101681	0.0242136	0.0133608	0.00574288	0.0220512	0.0134581	0.00827231	0.106973
cg25588950	0.0238334	0.0197653	0.230791	-0.00544671	0.0111634	0.626704	-0.0181187	0.0160802	0.26259
cg25588960	-0.00100166	0.0170757	0.953343	-0.00964887	0.00964426	0.319543	0.00241052	0.013892	0.862602
cg25588965	0.106131	0.0455615	0.0218909	-0.0475815	0.0257329	0.0674649	-0.0427825	0.0370669	0.251226
cg25588975	-0.0381572	0.0266697	0.155687	0.0130506	0.0150629	0.388383	0.0118543	0.0216973	0.586068
cg25589001	0.0506687	0.0259139	0.0533997	-0.0278112	0.0146361	0.0603481	-0.0349349	0.0210824	0.100705
cg25589016	-0.00407194	0.00826798	0.623471	-0.00329237	0.00466972	0.482453	-0.000614667	0.00672648	0.927377
cg25589042	-0.0127635	0.00884507	0.152206	0.00738139	0.00499565	0.142731	0.00761411	0.00719596	0.292607
cg25589055	0.00895454	0.00829345	0.28292	0.00212911	0.0046841	0.650446	-0.0130914	0.00674719	0.0552199
cg25589070	0.0121006	0.0179126	0.500927	0.00423866	0.0101169	0.676157	-0.00926294	0.0145729	0.5265
cg25589085	0.00101205	0.00325904	0.756813	-0.000342926	0.00184069	0.852593	0.000338109	0.00265142	0.89879
cg25589092	0.0228171	0.0202592	0.262806	0.00822097	0.0114423	0.474176	-0.0330907	0.016482	0.0474297
cg25589118	0.0327073	0.0187852	0.0848011	-0.00404329	0.0106098	0.703961	-0.0131606	0.0152828	0.391266
cg25589139	-0.00597443	0.0163964	0.716364	-0.00326424	0.00926062	0.725231	0.00263432	0.0133394	0.843858
cg25589248	0.0299824	0.0215368	0.16703	-0.0128861	0.0121639	0.292034	-0.0165307	0.0175214	0.347768
cg25589296	0.0019866	0.0100577	0.84383	-0.00173532	0.00568056	0.760646	-0.00300745	0.00818253	0.714005
cg25589352	-0.00769314	0.00737456	0.299422	0.0122156	0.00416512	0.00418181	0.00339042	0.00599962	0.573294
cg25589373	-0.0153307	0.0409739	0.709096	-0.00912763	0.0231419	0.694128	-0.0085347	0.0333346	0.798464
cg25589651	-0.0012051	0.00375262	0.748791	-0.00123458	0.00211946	0.561569	0.00240908	0.00305297	0.431962
cg25589720	0.00290856	0.00287447	0.314095	-0.00386986	0.00162348	0.0190673	-0.00103718	0.00233854	0.658371
cg25589803	0.00375125	0.0654609	0.954419	0.023677	0.036972	0.523405	0.00556901	0.0532562	0.916931
cg25589849	0.00313167	0.00283976	0.272818	-0.00387909	0.00160388	0.017428	-0.00088949	0.00231031	0.701065
cg25589905	-0.0449203	0.0263597	0.0915254	0.0272035	0.0148878	0.0707082	0.0299008	0.0214451	0.166381
cg25589929	-0.0430701	0.0468598	0.360285	0.0436071	0.0264662	0.102627	0.00514989	0.0381231	0.892821
cg25589932	-0.0129406	0.00855578	0.133624	0.00277103	0.00483226	0.567658	0.00954878	0.00696061	0.173248
cg25589945	-0.00604548	0.0116964	0.606413	0.0038363	0.00660606	0.562759	0.00420912	0.00951567	0.659221
cg25589956	-0.0029543	0.00462209	0.524204	0.00191708	0.00261053	0.46448	0.00331494	0.00376033	0.380175
cg25589972	-0.00242919	0.0331322	0.941702	-0.0163859	0.0187129	0.383364	0.00346375	0.0269549	0.898016
cg25590081	-0.0216253	0.0248408	0.386123	0.0135416	0.01403	0.336826	0.0246644	0.0202094	0.225226
cg25590127	-0.0108254	0.0099366	0.278627	0.00583232	0.00561215	0.301254	7.08556e-06	0.00808399	0.999302
cg25590181	0.0149488	0.0153286	0.331851	-0.0142718	0.00865753	0.102456	-0.00596006	0.0124707	0.633768
cg25590318	0.0199167	0.0200331	0.322579	-0.0133252	0.0113146	0.241767	-0.0160587	0.0162981	0.326895
cg25590335	0.0130238	0.0188574	0.491421	-0.0180523	0.0106506	0.0932591	0.00490467	0.0153416	0.749878
cg25590392	0.00336517	0.00763161	0.660219	-0.00038092	0.0043103	0.92976	-0.00280114	0.00620875	0.652871
cg25590403	-0.00742688	0.00833661	0.375178	0.00279961	0.00470848	0.553489	0.00487174	0.00678231	0.47428
cg25590438	0.00156617	0.0091237	0.864059	-0.00537812	0.00515302	0.2992	-0.00134764	0.00742265	0.856305
cg25590444	0.00189369	0.0175481	0.914285	0.0118971	0.00991111	0.232883	0.00574126	0.0142764	0.68845
cg25590492	-0.0147627	0.0180957	0.416586	0.0100126	0.0102204	0.329663	0.00412492	0.0147219	0.779923
cg25590495	0.00169963	0.0102213	0.868277	0.00585844	0.00577293	0.312695	0.00047349	0.0083156	0.954709
cg25590527	-0.00866331	0.0188288	0.646457	-0.000261205	0.0106344	0.980454	0.00649508	0.0153183	0.672489
cg25590579	-0.00356785	0.0049821	0.475612	-0.00016382	0.00281387	0.953693	0.00291946	0.00405322	0.473066
cg25590628	0.00992736	0.0188925	0.600446	0.00803632	0.0106704	0.45317	-0.00550982	0.0153701	0.720758
cg25590640	0.00101214	0.00310326	0.745002	-0.000931873	0.00175271	0.596153	-0.00191242	0.00252468	0.450574
cg25590647	-0.005601	0.0123309	0.650671	-0.00109922	0.00696442	0.874913	-0.00214182	0.0100319	0.831379
cg25590697	-0.00731873	0.0213844	0.732899	0.00479328	0.0120778	0.692329	0.00243295	0.0173975	0.88907
cg25590724	-0.0841239	0.0411824	0.043766	0.0304094	0.0232596	0.19414	0.0413829	0.0335042	0.219726
cg25590734	0.0187156	0.014783	0.208508	-0.00847858	0.00834939	0.312381	0.000615614	0.0120268	0.959281
cg25590798	-0.00715928	0.00324008	0.0294612	0.00255065	0.00182998	0.166528	0.00233781	0.00263599	0.377314
cg25590811	-0.00668825	0.0209166	0.749832	-0.0127901	0.0118136	0.281617	0.00336229	0.0170168	0.843778
cg25590826	-0.00685702	0.019834	0.730294	-0.000392381	0.0112022	0.972129	5.88e-05	0.0161361	0.9971
cg25590938	0.00103339	0.00429335	0.810295	0.000545951	0.00242486	0.822334	0.000304938	0.00349288	0.930609
cg25590950	-0.0234749	0.0155324	0.133918	0.00537086	0.00877263	0.541804	0.00429424	0.0126365	0.734713
cg25590983	-0.0115823	0.0128276	0.368782	0.0028265	0.00724497	0.697285	0.00687369	0.010436	0.511663
cg25591025	0.00761182	0.0128109	0.553769	0.00049683	0.00723553	0.945396	-0.00298634	0.0104224	0.775076
cg25591036	0.00492804	0.00298637	0.102108	2.022e-05	0.00168669	0.99046	-0.00592362	0.00242958	0.0165648
cg25591106	0.0182477	0.0182224	0.319107	0.00077549	0.0102919	0.94009	-0.0163929	0.014825	0.271536
cg25591175	0.0271724	0.0431768	0.530598	0.00207082	0.024386	0.9325	-0.0139326	0.0351268	0.692497
cg25591260	0.00371919	0.0202536	0.854682	-0.00440706	0.0114391	0.700878	0.0015469	0.0164774	0.925396
cg25591285	-0.0107322	0.0497792	0.829751	-0.0121225	0.0281151	0.667288	-0.0049089	0.0404982	0.903771
cg25591301	-0.0244301	0.0265272	0.359341	0.00163392	0.0149824	0.913381	0.00867058	0.0215814	0.688734
cg25591336	0.0262379	0.0168449	0.122547	-0.0060288	0.0095139	0.527764	-0.0104957	0.0137043	0.445593
cg25591377	-0.00133139	0.0131675	0.919668	-0.00870057	0.00743694	0.244874	0.0134448	0.0107125	0.212443
cg25591418	-0.0465121	0.0212766	0.0311916	0.019353	0.0120169	0.110508	0.0306167	0.0173097	0.0800455
cg25591428	0.0073466	0.00984664	0.457392	-0.0025483	0.00556134	0.647811	-0.00388567	0.0080108	0.628721
cg25591451	0.0178913	0.0250643	0.477036	0.00685967	0.0141562	0.629063	-0.00984394	0.0203912	0.630347
cg25591469	0.0102145	0.0280993	0.717005	-0.00427173	0.0158704	0.788369	-0.0244607	0.0228604	0.287247
cg25591497	-0.0199987	0.0187381	0.28847	0.00192842	0.0105832	0.855791	0.0116375	0.0152445	0.447065
cg25591519	-0.00780867	0.0156746	0.619479	-0.00880562	0.00885296	0.322355	0.000149443	0.0127522	0.990674
cg25591564	0.000312981	0.0506307	0.99508	0.0134105	0.028596	0.640137	0.0106881	0.0411909	0.795812
cg25591573	0.00741925	0.00474023	0.120767	-0.0018634	0.00267726	0.48807	-0.00715878	0.00385645	0.066413
cg25591616	0.0188354	0.0117623	0.112522	-0.00759891	0.00664331	0.255474	-0.0143873	0.00956932	0.135931
cg25591670	-0.0032864	0.00686152	0.633033	0.00115197	0.00387535	0.766901	-0.00222882	0.00558223	0.690563
cg25591742	0.0263681	0.0578107	0.649319	0.0161481	0.0326512	0.622015	-0.0210398	0.0470323	0.655612
cg25591794	0.00706184	0.0106799	0.510019	0.00446568	0.00603198	0.460868	0.000162866	0.00868873	0.985083
cg25591819	-0.00112249	0.00987612	0.909742	-0.000540638	0.00557799	0.922985	0.002494	0.00803479	0.756916
cg25591858	0.0484099	0.0244486	0.0505	-0.0200349	0.0138084	0.149997	-0.0294919	0.0198903	0.141355
cg25591867	0.00902507	0.00505722	0.0774218	-0.00354567	0.00285629	0.217439	-0.00661041	0.00411433	0.111343
cg25591868	-0.0155003	0.0279851	0.580923	-0.0111398	0.0158058	0.48261	0.0096133	0.0227674	0.673776
cg25591888	-0.0191488	0.0242367	0.431392	0.00667038	0.0136888	0.627142	0.02411	0.0197179	0.224359
cg25591996	-0.00385478	0.00819042	0.63894	0.00464085	0.00462591	0.31822	0.00422517	0.00666337	0.5275
cg25592021	0.0149816	0.0276066	0.588582	-0.010534	0.0155921	0.500888	-0.00685411	0.0224596	0.76088
cg25592107	0.0116535	0.0119885	0.333415	-0.00381367	0.00677103	0.574563	-0.00710217	0.00975331	0.468239
cg25592206	-0.0430336	0.0352531	0.225127	0.0196469	0.0199108	0.326196	0.0534167	0.0286804	0.0655312
cg25592215	-0.00263759	0.0101713	0.795935	-0.00521006	0.00574472	0.366668	0.00275247	0.00827496	0.740127
cg25592252	-0.0214059	0.0165572	0.199103	-0.00240596	0.00935143	0.7975	0.026765	0.0134702	0.0497169
cg25592259	0.0370649	0.0351964	0.29489	0.00757011	0.0198788	0.704166	-0.00534616	0.0286343	0.852278
cg25592301	0.0033559	0.00240349	0.165792	0.000259972	0.00135748	0.848522	-0.00253707	0.00195538	0.197511
cg25592314	0.0158307	0.0299131	0.597847	0.000514771	0.0168948	0.975755	-0.0170756	0.024336	0.484554
cg25592404	-0.00919559	0.0130124	0.481442	0.0114516	0.00734933	0.122414	0.00221654	0.0105863	0.834588
cg25592413	-0.0312063	0.0342901	0.36502	0.00618713	0.0193669	0.750051	0.0036824	0.027897	0.895255
cg25592513	-0.00431019	0.0046515	0.356398	-0.00217891	0.00262715	0.408903	0.00499151	0.00378426	0.190237
cg25592526	0.00241453	0.0132381	0.855652	0.00368702	0.00747684	0.623027	-0.00561968	0.01077	0.602993
cg25592564	0.0223617	0.00936722	0.0188945	-0.00441834	0.00529056	0.405672	-0.0126314	0.00762077	0.100616
cg25592578	-0.0276027	0.0220719	0.214064	0.00376213	0.0124661	0.763452	0.0184825	0.0179567	0.305883
cg25592589	0.000408953	0.00274979	0.882079	-0.000369595	0.00155307	0.812396	0.000167439	0.00223711	0.94049
cg25592636	-0.00337593	0.00691521	0.626506	8.26595e-05	0.00390568	0.983158	0.00238074	0.00562591	0.673096
cg25592684	0.00351201	0.0100522	0.727556	-1.52089e-05	0.00567744	0.997868	0.00512261	0.00817804	0.532518
cg25592685	0.00524577	0.0394081	0.894376	-0.0257015	0.0222575	0.251007	-0.0112091	0.0320607	0.727374
cg25592746	0.00477986	0.0119369	0.689714	-0.000167237	0.00674192	0.98026	0.00351253	0.00971136	0.71836
cg25592758	0.023373	0.0150996	0.124864	-0.0121818	0.00852816	0.156349	-0.006857	0.0122843	0.577988
cg25592763	0.0175851	0.0116614	0.134779	-0.00693533	0.00658632	0.294935	-0.018134	0.00948724	0.0588734
cg25592802	0.0524537	0.0288037	0.071647	-0.0219357	0.0162682	0.180644	-0.0243338	0.0234335	0.301629
cg25592814	-0.00486028	0.0146633	0.741006	0.000306802	0.00828177	0.970524	0.0170947	0.0119294	0.155045
cg25592818	-0.000518473	0.00844145	0.95115	-0.00143764	0.00476769	0.763643	0.0031478	0.0068676	0.647713
cg25592832	0.0230316	0.0284168	0.419622	-0.0290078	0.0160497	0.0737719	-0.0189358	0.0231187	0.414735
cg25592858	0.0194504	0.0162865	0.235258	-0.0142849	0.00919854	0.123659	-0.0110885	0.01325	0.404703
cg25592907	0.0680336	0.0390494	0.0846033	-0.0265073	0.0220549	0.232308	-0.055305	0.0317689	0.0848478
cg25592910	0.0511709	0.0257316	0.04953	-0.0118975	0.0145331	0.414972	-0.0316869	0.0209342	0.133334
cg25592918	0.0148103	0.0133041	0.268339	-0.00757564	0.0075141	0.315846	-0.0103065	0.0108237	0.343328
cg25592977	-0.0081516	0.0244723	0.739774	0.0040252	0.0138218	0.771498	0.0181363	0.0199096	0.364568
cg25593005	-0.000272864	0.0139965	0.984486	0.000968395	0.00790518	0.902753	-0.00173427	0.011387	0.879261
cg25593022	-0.0170251	0.0170484	0.320432	0.0141384	0.00962886	0.145215	-0.00126654	0.0138699	0.927428
cg25593040	0.0075091	0.00362428	0.0409024	-0.00325723	0.00204698	0.114776	-0.002881	0.00294856	0.330932
cg25593075	-0.0245196	0.0100791	0.0167992	0.00741641	0.00569262	0.195692	0.0160699	0.00819991	0.0528639
cg25593128	-0.0376866	0.0244178	0.125954	0.0190548	0.013791	0.170212	0.0276741	0.0198652	0.166744
cg25593159	0.0243752	0.0455991	0.594168	-0.0281412	0.0257542	0.277212	-0.0214322	0.0370975	0.564773
cg25593249	-0.00940773	0.0416377	0.821716	-0.0113316	0.0235168	0.630986	-0.0105241	0.0338746	0.756705
cg25593258	-0.00282561	0.00251766	0.264471	-0.000277002	0.00142196	0.84595	0.0014224	0.00204826	0.489047
cg25593294	-0.00237336	0.0124859	0.849637	0.00160363	0.00705195	0.820585	0.00462113	0.010158	0.650168
cg25593309	0.0206244	0.0325281	0.527526	0.00718715	0.0183717	0.696493	-0.00602946	0.0264635	0.820244
cg25593340	-0.0705224	0.0348886	0.0459694	0.040287	0.0197049	0.0435843	0.0443609	0.0283838	0.121301
cg25593380	0.00707903	0.0138163	0.609546	-0.00381139	0.00780338	0.626338	-0.00354938	0.0112403	0.752847
cg25593391	0.00987044	0.0142067	0.488841	0.00193132	0.00802387	0.810293	-0.00884346	0.0115579	0.446026
cg25593404	0.0155892	0.0253759	0.54042	-0.00623538	0.0143322	0.664475	-0.00745471	0.0206448	0.718806
cg25593456	-0.0458246	0.0335135	0.174645	0.0284447	0.0189283	0.136117	0.00622088	0.0272652	0.819995
cg25593476	-0.0103338	0.0102394	0.315351	-0.00814585	0.00578314	0.162132	0.00983766	0.0083303	0.240481
cg25593510	0.118206	0.0615384	0.0576564	-0.0628535	0.0347566	0.0736128	-0.0921842	0.050065	0.0686041
cg25593520	-0.00911562	0.00891994	0.309327	0.00535368	0.00503794	0.290542	0.00896351	0.00725688	0.219719
cg25593534	-0.00224133	0.00812767	0.783309	-0.00329681	0.00459047	0.474351	0.00429899	0.00661232	0.517118
cg25593560	0.0184517	0.0186019	0.323676	-0.0073558	0.0105062	0.485501	-0.0189916	0.0151337	0.212492
cg25593565	-0.0624439	0.0231513	0.008233	0.0298338	0.0130757	0.0246756	0.045622	0.0188349	0.0172643
cg25593573	-0.00850932	0.0317553	0.789289	-0.00593189	0.0179353	0.741548	-0.0118947	0.0258348	0.646238
cg25593579	-0.0138453	0.0207175	0.505519	-0.0108018	0.0117012	0.358203	0.000706146	0.0168549	0.966667
cg25593625	-0.00653416	0.0138137	0.637249	0.00621494	0.00780189	0.427612	0.0117562	0.0112382	0.298092
cg25593696	-0.0422632	0.0396863	0.289524	0.0242937	0.0224146	0.281099	0.0201472	0.0322871	0.534076
cg25593726	-0.00248475	0.00287525	0.389597	0.000935519	0.00162393	0.565879	0.00169939	0.00233918	0.469271
cg25593776	-0.00297517	0.00278956	0.288802	0.000324628	0.00157553	0.837184	0.0040516	0.00226947	0.0773123
cg25593794	0.0273429	0.019362	0.16106	0.00251258	0.0109356	0.818755	-0.0156001	0.0157521	0.324443
cg25593834	0.0129468	0.0100464	0.200535	-0.00774602	0.00567413	0.175333	-0.00457696	0.00817328	0.576763
cg25593851	-0.00168631	0.00302499	0.578483	0.00200902	0.0017085	0.242484	0.000741772	0.002461	0.76374
cg25593886	0.0394902	0.0283337	0.166545	-0.0062571	0.0160028	0.696645	-0.0106009	0.0230511	0.646616
cg25593911	0.00863406	0.0154819	0.578329	-0.00445699	0.00874409	0.611397	-0.00814572	0.0125954	0.519323
cg25593914	0.0178452	0.00850428	0.0384431	-0.00639389	0.00480318	0.186219	-0.0153294	0.00691872	0.0290304
cg25593948	-0.0143696	0.0281345	0.610677	0.0112484	0.0158902	0.480701	0.00558544	0.022889	0.807723
cg25593954	-0.000168301	0.0127699	0.989511	0.00139245	0.00721237	0.847308	-0.00590115	0.010389	0.571322
cg25594040	-0.000151979	0.00327228	0.963051	-0.000988663	0.00184817	0.593901	0.00144747	0.00266218	0.587873
cg25594106	-0.0457037	0.0183044	0.014197	0.0273275	0.0103382	0.00955908	0.0277928	0.0148917	0.0649856
cg25594134	-0.0298351	0.0112873	0.00956174	0.00363204	0.00637502	0.570165	0.0249419	0.00918287	0.00780828
cg25594165	0.00508263	0.0210739	0.809918	0.00791339	0.0119024	0.507705	-0.00315498	0.0171448	0.854378
cg25594187	-0.00857297	0.0154459	0.580138	0.00537943	0.00872377	0.538902	0.00142181	0.0125661	0.910146
cg25594213	0.0137623	0.0208489	0.51074	-0.0126765	0.0117754	0.284335	-0.0130953	0.0169618	0.441945
cg25594260	0.0425968	0.0234909	0.0728412	-0.0243962	0.0132675	0.0689744	-0.0148755	0.0191112	0.438229
cg25594307	0.00497866	0.0113749	0.662575	-0.00682018	0.00642448	0.29103	-0.00157751	0.00925411	0.864995
cg25594319	0.0290709	0.0278714	0.299498	-0.0119098	0.0157416	0.451117	-0.0142217	0.022675	0.531987
cg25594356	0.00968488	0.0119554	0.419856	-0.00613289	0.00675237	0.365971	-0.00201265	0.00972643	0.836497
cg25594376	-0.0016912	0.0227924	0.941002	0.00439544	0.012873	0.7335	0.0150839	0.0185429	0.417929
cg25594390	0.00189657	0.00203777	0.354292	1.20079e-05	0.00115092	0.991697	0.000922993	0.00165784	0.578972
cg25594449	-0.0237227	0.0329251	0.472929	-0.000398674	0.0185959	0.982939	0.0105305	0.0267864	0.695078
cg25594486	-0.0183846	0.0227788	0.421569	0.00490986	0.0128654	0.703559	0.00737244	0.0185318	0.691624
cg25594515	0.000485698	0.0351688	0.989009	0.00902796	0.0198632	0.650469	0.0103116	0.0286118	0.719326
cg25594523	-0.0172682	0.00669733	0.0114142	0.00942925	0.00378262	0.0143513	0.0171436	0.00544866	0.0021895
cg25594542	-0.0171117	0.00912534	0.063744	0.00138548	0.00515395	0.788634	0.0144245	0.00742398	0.0548911
cg25594549	0.0231224	0.0139509	0.100634	-0.00590741	0.00787942	0.455215	-0.00849422	0.0113499	0.456013
cg25594550	0.00454479	0.0134618	0.736381	0.00381167	0.00760314	0.617265	-0.0138539	0.0109519	0.208878
cg25594609	0.0130353	0.0145438	0.372301	0.00135852	0.00821428	0.868982	-0.0139389	0.0118322	0.241633
cg25594623	0.0282631	0.0188557	0.137109	-0.00851456	0.0106496	0.425923	-0.0241587	0.0153402	0.11851
cg25594636	0.00277434	0.0152258	0.855792	-0.00386183	0.00859946	0.654367	-0.00301964	0.0123871	0.807916
cg25594681	0.00435653	0.00424824	0.307657	-0.00193341	0.00239939	0.422314	-0.00188379	0.00345619	0.586959
cg25594736	-0.00192143	0.0494718	0.969098	-0.0135015	0.0279414	0.630025	-0.0162618	0.0402481	0.687064
cg25594826	-0.0278619	0.0187688	0.14089	0.0113052	0.0106005	0.288828	0.0139732	0.0152695	0.362383
cg25594833	-0.0215216	0.0149128	0.152163	0.0142052	0.00842269	0.094872	0.00884081	0.0121324	0.467927
cg25594876	-0.0438834	0.0143947	0.00295625	0.0101858	0.00813009	0.213241	0.0359007	0.0117109	0.00280727
cg25594899	-0.000584668	0.00405853	0.88575	-0.00308908	0.00229224	0.180885	0.00268594	0.00330184	0.417923
cg25594980	0.00319073	0.00507869	0.531297	-0.00306724	0.00286842	0.287556	-0.00521811	0.00413181	0.209617
cg25594982	-0.0111793	0.0112466	0.322662	0.00510668	0.00635203	0.423375	0.010279	0.00914975	0.264006
cg25595005	-0.00847071	0.00932506	0.365905	0.000209844	0.00526675	0.968299	0.00529627	0.00758646	0.486754
cg25595021	0.0102108	0.0114276	0.373767	-0.00156687	0.00645428	0.808695	-0.0124207	0.00929704	0.184649
cg25595028	0.00391559	0.00934069	0.67599	0.00336996	0.00527558	0.524453	-0.00237831	0.00759919	0.754969
cg25595084	0.005347	0.0162289	0.7425	-0.00102724	0.009166	0.910997	0.00105539	0.0132031	0.936452
cg25595218	0.00467723	0.00567088	0.411499	-0.00494777	0.00320289	0.125622	-0.00312827	0.00461358	0.499334
cg25595228	-0.00741242	0.0090308	0.413756	0.0071058	0.00510055	0.166728	0.00360832	0.00734707	0.624436
cg25595254	-0.00551739	0.0326569	0.866184	-0.0157928	0.0184445	0.393956	0.0110991	0.0265682	0.677038
cg25595319	0.00167378	0.0198854	0.933092	-0.00110953	0.0112312	0.921507	0.00341885	0.0161779	0.83307
cg25595381	-0.000192792	0.0115191	0.986681	0.00324629	0.00650591	0.618915	-0.00384234	0.0093714	0.682696
cg25595439	-0.00758864	0.0374016	0.839637	-0.0152932	0.0211243	0.470813	-0.0104213	0.0304284	0.732719
cg25595442	0.0360113	0.0364668	0.325826	-0.0318907	0.0205963	0.124757	-0.0135906	0.0296678	0.647899
cg25595449	0.00123876	0.0147629	0.933299	-0.00366122	0.00833802	0.661557	-0.00417063	0.0120105	0.729148
cg25595500	0.00220381	0.0444099	0.960523	-0.0100395	0.0250825	0.689837	-0.0150522	0.03613	0.677874
cg25595541	-0.0058696	0.0114714	0.610031	0.00229595	0.006479	0.723824	0.000811092	0.00933264	0.930921
cg25595571	0.00166223	0.00695614	0.811637	-0.00175549	0.0039288	0.655987	-0.00053382	0.00565922	0.925042
cg25595586	0.018889	0.0222984	0.399001	-0.00794278	0.012594	0.529719	-0.00929499	0.018141	0.609542
cg25595637	-0.000664119	0.0117849	0.955175	0.00131962	0.00665606	0.843253	-0.00640691	0.00958769	0.505549
cg25595641	0.0140579	0.00958466	0.145658	1.73152e-05	0.00541337	0.997454	-0.0074729	0.00779767	0.340244
cg25595664	-0.00406458	0.0063702	0.524922	0.00463117	0.00359786	0.201056	0.00275488	0.00518252	0.596226
cg25595681	-0.0137996	0.0146022	0.346964	0.00699396	0.00824724	0.398484	0.0160316	0.0118797	0.180287
cg25595691	-0.00319633	0.00739637	0.666583	0.00200715	0.00417744	0.631962	0.00111188	0.00601737	0.853785
cg25595738	0.0283576	0.0266708	0.290282	-0.042556	0.0150635	0.00572769	-0.00275089	0.0216982	0.899374
cg25595742	-0.0115499	0.0368261	0.754466	-0.00125024	0.0207992	0.95219	-0.0101628	0.0299601	0.735178
cg25595762	-0.00534657	0.0112558	0.63584	0.000967343	0.00635723	0.87937	-0.00513817	0.00915724	0.576007
cg25595767	-0.00407769	0.00280098	0.148643	0.00209817	0.00158198	0.187825	0.00318701	0.00227876	0.165098
cg25595813	0.0193832	0.0576506	0.737425	0.0168802	0.0325608	0.605334	-0.00732864	0.046902	0.876154
cg25595818	-0.0212049	0.0133613	0.115727	0.0037678	0.00754643	0.618699	0.0188758	0.0108702	0.0856227
cg25595834	-0.034767	0.0287036	0.228716	0.0135417	0.0162117	0.405576	0.0214805	0.023352	0.359908
cg25595867	0.0246699	0.0224017	0.273485	-0.0120845	0.0126524	0.341868	-0.00618837	0.0182251	0.73492
cg25595873	-0.00224025	0.00261089	0.392965	0.000944124	0.00147462	0.523505	-0.000296894	0.00212411	0.889126
cg25595900	0.0167585	0.0203794	0.412889	-0.0082206	0.0115102	0.4768	-0.010343	0.0165798	0.534188
cg25595908	-0.0143364	0.0147638	0.333915	0.00763688	0.00833853	0.361991	-0.00360382	0.0120112	0.764783
cg25595914	0.00392004	0.0114637	0.733119	-0.00274097	0.00647465	0.672976	-0.00508092	0.00932639	0.587136
cg25596006	0.00484232	0.00780902	0.536636	0.00348076	0.0044105	0.431901	-0.000131043	0.00635309	0.983585
cg25596040	-0.0165695	0.0316629	0.60194	-0.00782913	0.0178831	0.662498	0.00219057	0.0257596	0.932404
cg25596082	-0.0100267	0.0244537	0.682681	-0.0057324	0.0138113	0.679013	-0.00211113	0.0198945	0.915707
cg25596085	0.0204203	0.0171667	0.237106	-0.00364679	0.00969568	0.707637	-0.0125526	0.0139661	0.370969
cg25596091	0.02981	0.0476419	0.532959	0.00541772	0.0269079	0.840848	-0.00837466	0.0387594	0.829384
cg25596209	0.00505887	0.0111398	0.650741	0.00836583	0.00629168	0.186715	-0.00444781	0.00906282	0.624683
cg25596215	-0.000551491	0.00457473	0.904293	0.000398777	0.00258379	0.87766	0.000528016	0.0037218	0.887473
cg25596287	-0.0339264	0.0410712	0.410788	0.0142885	0.0231968	0.539344	0.0102024	0.0334138	0.760759
cg25596289	-0.00657999	0.0216755	0.7621	0.0081535	0.0122422	0.506966	0.0189648	0.0176342	0.284814
cg25596327	-0.0179478	0.0454078	0.693512	-0.0198542	0.0256461	0.440701	0.000294314	0.0369419	0.99366
cg25596371	0.000481427	0.00894353	0.95718	0.00405568	0.00505127	0.423974	0.0083687	0.00727607	0.252874
cg25596385	0.0136357	0.0115626	0.241135	0.00550943	0.00653048	0.40092	-0.0100405	0.0094068	0.28843
cg25596405	-0.0030228	0.047715	0.949616	-0.0106766	0.0269492	0.692836	-0.013686	0.0388189	0.725176
cg25596449	0.00129993	0.00717185	0.856542	0.00269231	0.00405062	0.507826	0.00255304	0.0058347	0.662668
cg25596453	0.0024784	0.0135952	0.855724	0.00111695	0.00767848	0.884642	-0.00595754	0.0110604	0.59136
cg25596486	0.00126782	0.0113882	0.911585	-0.00661999	0.00643202	0.305908	-0.000591994	0.00926498	0.949183
cg25596575	0.00552547	0.00830672	0.507498	-0.00419568	0.0046916	0.373354	-0.00739751	0.00675799	0.276361
cg25596584	-0.00407428	0.0117916	0.730442	0.00156353	0.00665986	0.814878	0.00290234	0.00959316	0.76288
cg25596598	0.00791018	0.00836694	0.346775	-0.0063382	0.00472561	0.182941	-0.00538977	0.00680698	0.43039
cg25596675	0.0347347	0.0267508	0.197179	0.00423848	0.0151087	0.779661	-0.00784044	0.0217633	0.719428
cg25596709	0.00279763	0.00332317	0.401919	-0.00258043	0.00187691	0.17232	-0.00335459	0.00270359	0.217644
cg25596745	-0.00943549	0.0436847	0.829444	0.0182454	0.0246729	0.461375	0.0173439	0.03554	0.626632
cg25596754	0.0219623	0.0472275	0.64294	-0.000670384	0.0266738	0.98	-0.00319017	0.0384222	0.933998
cg25596756	0.00064061	0.0144177	0.96465	0.000531616	0.00814304	0.94808	-0.00215937	0.0117296	0.854319
cg25596783	0.000862776	0.0225986	0.969623	-0.0052657	0.0127636	0.680833	-0.000664959	0.0183853	0.971222
cg25596796	0.0552398	0.0346924	0.114544	-0.0386958	0.0195941	0.0510969	-0.0460174	0.0282243	0.106223
cg25596818	-0.000255468	0.00949993	0.978601	0.00142654	0.00536552	0.790896	0.00131868	0.00772873	0.864874
cg25596853	-0.025169	0.012674	0.0498416	-0.00234551	0.00715824	0.743864	0.00898102	0.0103111	0.385878
cg25596917	-0.0201839	0.00988773	0.043908	0.0121967	0.00558454	0.0313469	0.00516553	0.00804423	0.522281
cg25596989	0.0367711	0.0272475	0.180279	-0.0290798	0.0153893	0.0617648	-0.0206427	0.0221674	0.354028
cg25597029	-0.000360188	0.0020579	0.86142	0.000155362	0.00116229	0.893939	-5.28422e-05	0.00167422	0.974885
cg25597060	-0.0143914	0.00909342	0.116731	0.0124651	0.00513592	0.0170489	0.00618388	0.00739801	0.405253
cg25597067	-0.00300116	0.00289567	0.302552	0.000965961	0.00163546	0.556124	0.00329777	0.00235579	0.164714
cg25597084	-0.00339536	0.00882901	0.70139	0.000589272	0.00498658	0.906174	0.00424443	0.0071829	0.555943
cg25597115	0.00147552	0.00248259	0.55365	2.2659e-08	0.00140215	0.999987	-0.00127528	0.00201972	0.52924
cg25597117	-0.0635646	0.0507412	0.213288	0.0420588	0.0286584	0.145417	0.0101169	0.0412808	0.806911
cg25597138	-0.0158663	0.0250613	0.528144	0.000772237	0.0141545	0.956602	0.00723832	0.0203888	0.723342
cg25597146	-0.0119864	0.0121815	0.327545	-0.00408442	0.00688006	0.554107	0.0071713	0.00991035	0.471024
cg25597163	-0.00824344	0.0424644	0.846479	-0.0181508	0.0239837	0.450987	-0.00828016	0.0345472	0.811081
cg25597169	-0.0147587	0.0138118	0.287893	0.0127052	0.00780084	0.106587	0.0139477	0.0112367	0.217471
cg25597177	0.00493915	0.013612	0.717497	0.000916701	0.00768801	0.905331	-0.00574633	0.0110742	0.605004
cg25597208	-0.0150518	0.0215366	0.486273	0.00746569	0.0121638	0.540793	-0.000679517	0.0175213	0.969143
cg25597216	-0.0106172	0.0495435	0.830759	0.0224984	0.0279819	0.423325	0.0276301	0.0403065	0.494646
cg25597219	0.0441496	0.0252792	0.0838606	-0.0233321	0.0142775	0.105429	-0.0219298	0.020566	0.288902
cg25597233	0.00153372	0.00252395	0.544815	-0.00121745	0.00142551	0.395163	0.000176089	0.00205337	0.931836
cg25597267	-0.0136025	0.00742058	0.0698275	-0.000280235	0.00419111	0.946826	0.00648343	0.00603707	0.285488
cg25597295	-0.0215714	0.0115626	0.0650865	0.0130258	0.00653052	0.0488642	0.01605	0.00940686	0.0911369
cg25597307	-0.0211871	0.023497	0.36943	0.00564765	0.013271	0.671359	0.0175003	0.0191161	0.362191
cg25597366	-0.0215123	0.0167411	0.20182	0.00050973	0.00945529	0.957117	0.0136126	0.0136198	0.32003
cg25597390	0.0176941	0.0410033	0.667032	-0.0343235	0.0231585	0.141519	-0.0246828	0.0333585	0.461115
cg25597426	-0.0060087	0.00867408	0.490124	0.00668747	0.00489908	0.175364	0.00389763	0.00705686	0.581988
cg25597434	0.00470276	0.0108643	0.666066	0.00156017	0.00613612	0.799827	-0.00290718	0.00883875	0.742923
cg25597489	0.0153418	0.0234519	0.514528	-0.00184959	0.0132455	0.889232	-0.00946953	0.0190794	0.620779
cg25597535	0.0341199	0.0315308	0.281859	0.00508073	0.0178085	0.776017	-0.0255206	0.0256521	0.322249
cg25597579	0.0147162	0.0196692	0.456142	-0.00104356	0.0111091	0.92535	-0.0211041	0.016002	0.190297
cg25597580	0.0102238	0.031302	0.744653	-0.0121997	0.0176792	0.491787	0.00411849	0.025466	0.871855
cg25597623	0.0249319	0.042408	0.557949	-0.00046754	0.0239518	0.984466	0.000662893	0.0345013	0.98471
cg25597625	0.0119667	0.0267957	0.656156	-0.00198312	0.0151341	0.896015	-0.00707442	0.0217998	0.746238
cg25597667	0.0165727	0.0252643	0.513377	0.00340747	0.0142691	0.811759	-0.00640289	0.0205539	0.756069
cg25597692	0.00574343	0.00962625	0.552122	0.00532017	0.00543686	0.330218	-0.00910819	0.0078315	0.247646
cg25597760	-0.0138204	0.0152492	0.366999	-0.00125045	0.00861268	0.884861	0.0166432	0.0124061	0.182847
cg25597782	0.0126489	0.0109054	0.24892	-0.00556243	0.00615933	0.368693	-0.010946	0.00887218	0.22025
cg25597784	-0.00513138	0.0207374	0.805081	0.00854215	0.0117124	0.467543	0.00978818	0.0168711	0.563128
cg25597805	-0.0329869	0.0220515	0.137892	0.0126552	0.0124546	0.312081	0.016194	0.0179401	0.368915
cg25597833	-0.0029836	0.00292071	0.309517	-4.06882e-06	0.0016496	0.998037	0.00212488	0.00237616	0.373379
cg25597843	-0.0323982	0.0166381	0.0543696	0.018789	0.00939714	0.0483296	0.0320165	0.0135361	0.019986
cg25597878	0.0164884	0.0178989	0.35921	-0.00810035	0.0101092	0.424905	-0.00782246	0.0145618	0.592353
cg25597894	0.000268418	0.00247734	0.91394	0.000529487	0.00139919	0.705935	-0.000786898	0.00201546	0.697066
cg25597952	-0.0075914	0.0080887	0.350285	-0.000276266	0.00456846	0.951902	0.00247059	0.00658061	0.708148
cg25597976	0.0196255	0.0182628	0.285184	-0.00405207	0.0103147	0.695289	-0.0193563	0.0148578	0.195707
cg25598026	-0.0161992	0.0176662	0.361413	0.00990696	0.00997777	0.323203	0.00343308	0.0143724	0.811709
cg25598062	0.00709297	0.00894213	0.429573	-0.00200654	0.00505048	0.692012	-0.00606922	0.00727493	0.406161
cg25598083	-0.0192016	0.068137	0.778685	0.00506455	0.0384835	0.895568	0.0379046	0.0554333	0.495724
cg25598086	0.0136437	0.006373	0.0347658	-0.0057197	0.00359944	0.115269	-0.0108136	0.00518479	0.0396095
cg25598159	-0.00629659	0.0327914	0.848124	-0.00387215	0.0185204	0.834824	0.00420003	0.0266777	0.875225
cg25598203	-0.00556566	0.010481	0.596602	-0.00804442	0.0059196	0.177282	0.006764	0.00852686	0.429544
cg25598256	-0.0151798	0.0323095	0.639523	-0.0109001	0.0182482	0.551669	0.00107441	0.0262856	0.967479
cg25598308	-0.0140934	0.0295901	0.63493	0.00950488	0.0167123	0.570837	0.00754147	0.0240732	0.75474
cg25598319	-0.00501876	0.0125984	0.691228	0.00731724	0.00711552	0.306317	0.0010518	0.0102495	0.918474
cg25598370	0.00112328	0.0135868	0.934279	0.000364589	0.00767376	0.962203	0.00373855	0.0110536	0.735922
cg25598371	-0.00200379	0.00775024	0.796528	-0.00135675	0.0043773	0.757255	0.000276632	0.00630526	0.965095
cg25598376	0.019192	0.0266874	0.473764	-0.00784579	0.0150729	0.603873	-0.0120449	0.0217117	0.580318
cg25598400	0.068377	0.0274291	0.0143483	-0.0112881	0.0154918	0.467955	-0.046753	0.0223151	0.0387385
cg25598409	-0.000272607	0.00423706	0.948832	-0.00182946	0.00239307	0.446417	0.00190985	0.00344709	0.580808
cg25598441	-0.00122805	0.0162739	0.940001	0.0153975	0.00919141	0.0970812	-0.0034795	0.0132397	0.79325
cg25598447	0.0151232	0.0105462	0.154756	-0.00385117	0.00595644	0.519432	-0.012838	0.00857993	0.137794
cg25598463	0.0104016	0.0124024	0.403691	-0.00862708	0.00700483	0.221049	-0.000522836	0.0100901	0.95878
cg25598488	0.00904253	0.0168352	0.592401	-0.00104704	0.00950842	0.912542	-0.00184336	0.0136964	0.893214
cg25598530	0.0074775	0.00653192	0.255096	-0.00292101	0.0036892	0.430405	-0.00440257	0.00531409	0.409417
cg25598624	0.00370554	0.0154156	0.810542	0.000331563	0.00870668	0.9697	-0.00254941	0.0125415	0.83934
cg25598678	-0.0536732	0.0303086	0.0796874	0.024186	0.0171181	0.160857	0.0265396	0.0246577	0.284428
cg25598680	0.00435816	0.0140488	0.757055	-0.00313237	0.00793469	0.693871	0.0115577	0.0114295	0.3144
cg25598685	-0.045907	0.0280611	0.105054	0.0188096	0.0158488	0.238167	0.0341271	0.0228293	0.138158
cg25598696	-0.0249247	0.0158133	0.118204	0.0124274	0.00893126	0.167238	0.0143517	0.012865	0.267338
cg25598698	-0.0021248	0.0221417	0.923746	0.00366215	0.0125056	0.770262	0.00168859	0.0180136	0.925507
cg25598759	-0.00357486	0.00342911	0.299743	0.00194717	0.00193674	0.317189	0.00319369	0.00278978	0.255086
cg25598781	0.0210521	0.0356097	0.555754	-0.018866	0.0201122	0.350532	-0.0154722	0.0289706	0.594506
cg25598786	-0.000352397	0.0167331	0.983241	0.0089991	0.00945078	0.343335	0.010433	0.0136133	0.44529
cg25598801	0.0148057	0.0307933	0.631723	-0.000931663	0.0173919	0.957388	-0.00623178	0.0250521	0.804072
cg25598860	-0.0019992	0.00994781	0.84114	0.00795307	0.00561847	0.160086	-0.00206928	0.00809311	0.79873
cg25598890	-0.0191013	0.0434579	0.661242	-0.0108038	0.0245448	0.660787	0.003437	0.0353555	0.922756
cg25598908	0.00102968	0.00231443	0.657377	-0.000149379	0.00130718	0.909253	-0.0026692	0.00188292	0.159484
cg25598969	-0.0200641	0.0129821	0.125444	0.00523496	0.00733225	0.476947	0.0122986	0.0105617	0.247066
cg25599012	0.0228587	0.0187618	0.22601	-0.00994511	0.0105966	0.350284	-0.0183833	0.0152638	0.231347
cg25599065	-0.0203931	0.0297074	0.494042	0.0320645	0.0167786	0.058922	0.0151649	0.0241686	0.531816
cg25599109	0.00129201	0.00857152	0.880497	-0.00163163	0.00484115	0.736812	0.000502056	0.00697342	0.942752
cg25599129	-0.0382303	0.0231505	0.101862	0.0170543	0.0130753	0.19518	0.034864	0.0188343	0.0671674
cg25599145	-0.00539926	0.0173392	0.756166	0.000561814	0.00979312	0.954369	-0.00656619	0.0141065	0.642625
cg25599167	-0.0128599	0.0258768	0.620326	0.0209003	0.0146151	0.155882	0.00789422	0.0210522	0.708484
cg25599198	-0.0381451	0.039499	0.336561	0.0358178	0.0223089	0.111592	0.0345977	0.0321347	0.284282
cg25599211	0.00161234	0.0220721	0.941916	-0.0093288	0.0124662	0.456056	0.000602665	0.0179569	0.973295
cg25599242	0.00260343	0.00815767	0.7503	0.00113723	0.00460741	0.805558	-0.000838317	0.00663673	0.899742
cg25599269	0.00910738	0.00451456	0.0463953	-0.00259433	0.00254981	0.311439	-0.00398969	0.00367286	0.280027
cg25599326	-0.00952647	0.00911266	0.298405	0.00759727	0.00514679	0.143118	-0.000751394	0.00741367	0.919478
cg25599412	0.00826005	0.00509121	0.107928	0.000184523	0.00287549	0.948965	-0.00827126	0.00414199	0.0486061
cg25599473	0.0113477	0.0205042	0.581228	-0.00429772	0.0115807	0.711356	-0.00541876	0.0166814	0.745995
cg25599500	0.0134306	0.0112435	0.235159	-0.00914512	0.00635029	0.153023	-0.00948981	0.00914724	0.302079
cg25599501	0.00962723	0.0154015	0.533369	0.000604008	0.0086987	0.944784	-0.00869882	0.01253	0.489174
cg25599521	-0.00635949	0.0194532	0.744432	-0.0120866	0.0109871	0.273996	0.00591628	0.0158263	0.709342
cg25599538	0.00634972	0.00467936	0.17791	-0.00155002	0.00264288	0.558896	-0.00651411	0.00380693	0.0902228
cg25599567	0.0141206	0.0246603	0.568223	-0.012708	0.013928	0.363795	-0.00659443	0.0200626	0.743089
cg25599573	0.00915456	0.0399219	0.819104	0.0220441	0.0225477	0.330646	0.00527183	0.0324787	0.871391
cg25599641	0.006314	0.00729432	0.388821	-0.00263387	0.0041198	0.524107	-0.00465349	0.00593434	0.434836
cg25599673	-0.000212974	0.0113738	0.985099	0.000611573	0.00642384	0.924348	-0.000680936	0.0092532	0.941487
cg25599677	-0.00109505	0.0288329	0.969782	-0.0113708	0.0162847	0.486674	0.000469647	0.0234572	0.984067
cg25599739	-0.00842782	0.0086986	0.334995	-0.000852422	0.00491293	0.862612	0.00619583	0.0070768	0.383436
cg25599753	-0.0561958	0.0191984	0.00425326	0.0213628	0.0108432	0.0516423	0.035635	0.015619	0.0246814
cg25599761	0.000236168	0.0113105	0.983384	6.35388e-05	0.00638813	0.992084	-0.00628208	0.00920175	0.496404
cg25599786	0.110063	0.0530011	0.0404534	0.00308238	0.0299348	0.918197	-0.0918916	0.0431194	0.0355831
cg25599902	-0.0188042	0.0236115	0.427724	0.00908384	0.0133357	0.497372	0.00234154	0.0192093	0.903231
cg25599924	0.00959546	0.0505462	0.849831	0.0118633	0.0285482	0.678647	0.00799	0.0411222	0.846344
cg25599948	0.00726894	0.0167328	0.664943	0.00990446	0.00945059	0.297205	-0.00629286	0.0136131	0.644915
cg25599950	-0.006638	0.0127052	0.602526	-0.0010766	0.00717583	0.881048	0.00659404	0.0103364	0.524998
cg25600027	-0.00167573	0.00294385	0.570501	0.0015942	0.00166267	0.340009	0.00165347	0.00239499	0.491581
cg25600049	-0.00137836	0.0200471	0.945324	-0.00251301	0.0113225	0.824816	-0.00974961	0.0163094	0.551359
cg25600063	-0.0260524	0.0205724	0.20838	0.00549016	0.0116192	0.637615	0.0190739	0.0167368	0.257214
cg25600136	0.00374353	0.00309902	0.229965	-0.00160982	0.00175031	0.359971	-0.000948643	0.00252123	0.707535
cg25600227	0.00529318	0.00746171	0.479774	0.000218992	0.00421434	0.958664	-0.00661728	0.00607052	0.278356
cg25600236	-0.0375235	0.0192999	0.0547347	0.0230991	0.0109005	0.0366103	0.0307861	0.0157015	0.0527523
cg25600256	0.051828	0.0384164	0.18041	-0.0101468	0.0216974	0.641072	-0.0179138	0.031254	0.567844
cg25600259	-0.0162037	0.011789	0.172427	0.0116296	0.00665836	0.0838369	0.00328668	0.00959101	0.73257
cg25600270	0.0116181	0.00832299	0.165897	-0.00148235	0.00470079	0.753174	0.0042481	0.00677123	0.531872
cg25600272	-0.0188175	0.0245013	0.444322	-0.000372848	0.0138382	0.97856	0.00851514	0.0199332	0.670183
cg25600316	-0.0217238	0.0107685	0.0463945	0.00260816	0.006082	0.668986	0.0146246	0.00876079	0.0982445
cg25600383	-0.0116658	0.0455471	0.79839	-0.0119656	0.0257248	0.642864	-0.0143705	0.0370552	0.698994
cg25600410	-0.0180878	0.0184592	0.329558	-0.000794508	0.0104257	0.93941	0.0137596	0.0150176	0.361797
cg25600446	0.0183192	0.0305217	0.549756	-0.000861482	0.0172385	0.960245	-0.00304363	0.0248311	0.902696
cg25600472	0.000318642	0.032131	0.992108	0.0136301	0.0181474	0.454405	0.00821385	0.0261404	0.754021
cg25600478	0.00617992	0.0373256	0.868838	-0.0200235	0.0210813	0.344538	0.0110305	0.0303665	0.717204
cg25600481	-0.0188535	0.00988693	0.0594616	0.00261267	0.00558409	0.640911	0.0113249	0.00804358	0.162313
cg25600555	0.0067148	0.0110549	0.544986	0.0060086	0.00624374	0.338247	-0.00938677	0.00899377	0.299193
cg25600562	0.00187097	0.00383046	0.626325	-0.000431707	0.00216342	0.842248	-0.00230211	0.0031163	0.461834
cg25600567	0.00364154	0.00502195	0.470103	-0.00132449	0.00283637	0.64156	-0.00214785	0.00408564	0.600279
cg25600606	-0.00909015	0.00617198	0.144007	0.00479244	0.00348591	0.172327	0.00805659	0.00502126	0.111823
cg25600658	0.015874	0.0121354	0.193908	0.0023311	0.00685402	0.734504	-0.00942905	0.00987284	0.341903
cg25600692	0.00434745	0.00800765	0.588423	-0.00236826	0.00452268	0.601711	-0.0121061	0.00651468	0.0661315
cg25600735	0.000198712	0.00361831	0.956315	0.00090253	0.00204361	0.659726	0.00126191	0.0029437	0.669096
cg25600750	-0.0483864	0.024085	0.0472889	0.0179716	0.0136031	0.18953	0.0410506	0.0195945	0.0387491
cg25600763	-0.00261647	0.047771	0.956432	0.020952	0.0269809	0.439294	0.0154153	0.0388645	0.692493
cg25600766	0.00113636	0.0243604	0.962889	-0.0100453	0.0137586	0.467067	-0.0074169	0.0198185	0.709034
cg25600774	-0.0172495	0.0100324	0.0887002	0.00237007	0.00566623	0.676657	0.00888012	0.00816189	0.279264
cg25600902	-9.02385e-05	0.00404543	0.982249	-0.00390634	0.00228484	0.0904901	-0.00222058	0.00329119	0.501453
cg25600933	-0.00529824	0.0206627	0.798167	0.0083809	0.0116702	0.474376	-0.00572076	0.0168103	0.734349
cg25600951	-0.00961816	0.0209324	0.646903	-0.00219593	0.0118225	0.853032	-0.0021493	0.0170297	0.899825
cg25600973	0.00445892	0.00727312	0.541251	-0.00299177	0.00410782	0.468161	-0.00250189	0.00591709	0.67335
cg25600990	-0.0137389	0.012117	0.25962	-0.00369428	0.0068436	0.590549	0.0120183	0.00985783	0.225708
cg25601025	0.00852291	0.0392331	0.828475	0.0106299	0.0221587	0.632498	0.00662182	0.0319183	0.83608
cg25601040	-0.0308199	0.0327818	0.349451	-0.0251469	0.018515	0.177522	0.0125566	0.0266699	0.638817
cg25601086	0.00117477	0.0162786	0.942616	-0.00683512	0.00919407	0.459002	-0.00215245	0.0132436	0.871225
cg25601136	0.0036216	0.00492256	0.463662	-0.00230186	0.00278024	0.409719	-0.00235822	0.00400478	0.557316
cg25601207	0.00296862	0.0120527	0.805963	-0.00649189	0.00680731	0.3426	0.00020922	0.00980556	0.98302
cg25601229	-0.000443495	0.00524838	0.93283	0.00155049	0.00296426	0.602114	0.000412168	0.00426986	0.923297
cg25601231	0.0120186	0.0118183	0.311684	0.000576481	0.00667494	0.931353	-0.00943263	0.00961489	0.328987
cg25601281	-0.0180467	0.0101808	0.0793993	0.00702907	0.00575007	0.224476	0.00427103	0.00828266	0.607254
cg25601286	0.0153689	0.0152108	0.314796	-0.00370368	0.008591	0.667334	-0.0104192	0.0123749	0.401856
cg25601291	1.15605e-05	0.0154394	0.999404	-0.00355905	0.00872011	0.684059	0.000131771	0.0125608	0.991651
cg25601319	-0.00399841	0.00407625	0.329055	-0.000751307	0.00230225	0.744865	0.00246686	0.00331626	0.458737
cg25601320	-0.00101648	0.00503626	0.840466	0.00467895	0.00284446	0.103187	-0.00175657	0.00409729	0.669072
cg25601366	-0.00379149	0.00994228	0.703769	-0.00156554	0.00561536	0.780989	-0.0029901	0.00808861	0.712428
cg25601446	-0.00585872	0.022261	0.792962	-0.00117764	0.0125729	0.925567	0.0127891	0.0181106	0.481761
cg25601457	-0.000205474	0.0212729	0.992313	-0.00424746	0.0120148	0.724459	-0.0123287	0.0173067	0.477929
cg25601460	-0.00364091	0.0160239	0.820728	-0.002414	0.00905024	0.790235	0.00665884	0.0130364	0.610647
cg25601471	0.0728833	0.0680511	0.286797	-0.0134312	0.0384349	0.727499	-0.0641059	0.0553635	0.249715
cg25601481	-0.0228292	0.0392943	0.562588	0.0203015	0.0221932	0.362562	0.0305739	0.0319681	0.341229
cg25601501	0.00728495	0.00773577	0.34865	-0.00597611	0.00436913	0.174501	0.00105827	0.00629349	0.86681
cg25601516	-0.028573	0.0287913	0.323438	0.035272	0.0162612	0.0324946	0.00975239	0.0234233	0.678062
cg25601547	0.00385338	0.0125021	0.758571	-0.00379155	0.00706114	0.592512	0.00592907	0.0101712	0.561281
cg25601631	0.00322675	0.00348855	0.357262	-0.000586327	0.00197032	0.766654	-0.00254323	0.00283814	0.3724
cg25601661	-0.0133729	0.0118406	0.261479	0.00359924	0.00668749	0.591656	0.0120075	0.00963297	0.215551
cg25601695	-0.00464099	0.00338893	0.173987	0.00233145	0.00191405	0.226121	0.00251404	0.00275709	0.364087
cg25601709	-0.118327	0.0959998	0.220682	0.0167743	0.0542202	0.757695	0.083945	0.0781013	0.285094
cg25601713	0.0144687	0.118478	0.903053	0.0703068	0.0669158	0.295992	-0.00861532	0.0963886	0.928961
cg25601829	0.0116837	0.0069466	0.095765	-0.00486891	0.00392341	0.217572	-0.00454355	0.00565145	0.423365
cg25601830	-0.0114431	0.0579144	0.843777	0.0325602	0.0327098	0.321979	0.00828449	0.0471166	0.860791
cg25601859	-0.00516411	0.0102341	0.614973	0.00367585	0.00578016	0.526296	1.30368e-05	0.008326	0.998754
cg25601885	-0.00363364	0.0125159	0.772183	0.0038429	0.0070689	0.587927	-0.000216132	0.0101824	0.983108
cg25601886	-0.0174226	0.0210081	0.408933	0.00334812	0.0118653	0.778402	0.0155352	0.0170913	0.365603
cg25601889	-0.00998574	0.0200838	0.620159	-0.00320091	0.0113432	0.778395	0.00484209	0.0163393	0.767593
cg25601892	0.00171643	0.0105917	0.871597	0.000139638	0.00598214	0.981425	0.00222429	0.00861695	0.796848
cg25601949	0.00719875	0.0222162	0.746604	-0.00546881	0.0125476	0.663908	-0.0126652	0.0180741	0.485128
cg25601967	-0.0384802	0.0303939	0.208496	0.0311777	0.0171663	0.072395	0.0247632	0.0247271	0.319071
cg25602071	0.00616469	0.0130835	0.638558	0.00292531	0.00738947	0.693057	0.00299254	0.0106441	0.779192
cg25602128	0.00211106	0.00929724	0.820848	-0.000645931	0.00525104	0.902351	-0.00215909	0.00756383	0.775903
cg25602142	-0.0194956	0.00736913	0.00950068	0.000320409	0.00416205	0.938794	0.0114422	0.00599521	0.0592448
cg25602159	0.066215	0.0242032	0.00738841	-0.0243083	0.0136699	0.078466	-0.0505935	0.0196907	0.0116941
cg25602168	0.00498918	0.0151502	0.742621	-0.00170131	0.00855678	0.842811	-0.00630981	0.0123256	0.609853
cg25602176	-0.0213737	0.0144463	0.142208	0.0113873	0.00815922	0.165977	0.00752963	0.0117529	0.523238
cg25602182	-0.0148314	0.0232356	0.524764	0.00298348	0.0131234	0.820633	0.00848187	0.0189035	0.654644
cg25602225	0.0174621	0.0236558	0.462171	-0.0175374	0.0133607	0.192378	0.000584239	0.0192453	0.975844
cg25602230	0.0068683	0.00378974	0.0729953	-0.0029332	0.00214043	0.173698	-0.0034712	0.00308317	0.262976
cg25602232	-0.0297432	0.0181382	0.10425	-0.000959563	0.0102443	0.925565	0.0134894	0.0147564	0.362889
cg25602320	0.00591056	0.0109406	0.590255	0.000175438	0.00617918	0.977407	-0.00255147	0.00890077	0.77498
cg25602395	-0.0395779	0.0157075	0.0133627	0.0185251	0.00887154	0.0393769	0.0281562	0.012779	0.0299141
cg25602457	0.00430716	0.0116292	0.711903	0.00501772	0.00656813	0.446733	-0.00046555	0.00946103	0.960854
cg25602485	0.0310053	0.0220841	0.16349	-0.0257574	0.012473	0.0415577	-0.0249742	0.0179666	0.167669
cg25602490	-0.00458522	0.00551185	0.407497	-0.00086699	0.00311307	0.781215	0.00121927	0.0044842	0.786269
cg25602520	0.0280078	0.0490603	0.569383	-0.0033257	0.027709	0.904711	-0.0165434	0.0399133	0.679425
cg25602536	0.000733109	0.00849149	0.931377	-0.00493876	0.00479596	0.30565	0.00830177	0.00690831	0.232373
cg25602543	-0.00242389	0.0158526	0.87879	0.00400001	0.00895347	0.656038	0.00301386	0.012897	0.815716
cg25602603	-0.0616498	0.029478	0.03908	0.0309617	0.016649	0.0659318	0.0463975	0.023982	0.0559136
cg25602651	0.015701	0.0191095	0.413278	0.00714241	0.0107929	0.509673	-0.0118645	0.0155466	0.447203
cg25602653	6.42165e-05	0.0111853	0.995431	0.00130132	0.00631738	0.837226	-0.00470363	0.00909984	0.606396
cg25602666	0.0180707	0.0500568	0.718874	0.0135904	0.0282719	0.631799	-0.00645285	0.0407241	0.874426
cg25602684	-0.00605114	0.00382551	0.116921	0.000203905	0.00216063	0.925005	0.00388164	0.00311227	0.215294
cg25602692	0.0178657	0.00835138	0.0348993	-0.00603114	0.00471682	0.204042	-0.00885565	0.00679433	0.195496
cg25602718	0.0202947	0.0394375	0.607988	0.0452437	0.0222741	0.0449401	-0.0593269	0.0320847	0.0674618
cg25602732	0.00192792	0.00389865	0.622054	-0.000212154	0.00220194	0.92344	-0.00150376	0.00317178	0.636478
cg25602756	0.0116658	0.0440147	0.791532	0.00152927	0.0248593	0.951073	0.00574996	0.0358085	0.872758
cg25602759	0.00471798	0.00528091	0.37383	-0.00235828	0.00298263	0.431046	-0.00544083	0.00429632	0.208375
cg25602765	0.00156034	0.0130173	0.904834	0.000838792	0.00735213	0.909401	-0.00481245	0.0105903	0.650532
cg25602768	0.00216664	0.0102981	0.833798	-0.00109218	0.0058163	0.851439	0.00446499	0.00837806	0.595283
cg25602892	0.0127353	0.0092101	0.169882	-0.00370043	0.00520182	0.478544	-0.00929531	0.00749294	0.217737
cg25602921	-0.00555584	0.00244629	0.0253269	0.000485566	0.00138165	0.726014	0.00323844	0.0019902	0.106907
cg25602954	0.0219673	0.0328031	0.504642	-0.0128112	0.018527	0.490896	-0.000501707	0.0266872	0.985039
cg25602989	0.0197063	0.0204621	0.337887	0.0015279	0.0115569	0.895092	-0.016954	0.0166471	0.310978
cg25602992	-0.00497859	0.0137736	0.718535	0.00809302	0.00777929	0.300747	-0.000777367	0.0112056	0.944834
cg25603100	-0.0143398	0.0193345	0.460061	0.000669751	0.0109201	0.95122	0.00537977	0.0157298	0.733074
cg25603108	-0.00972053	0.0320264	0.76214	-0.00167812	0.0180884	0.926273	-0.00793743	0.0260553	0.761288
cg25603198	0.00126099	0.00292659	0.667508	-0.00223536	0.00165293	0.179371	-0.000723787	0.00238095	0.76178
cg25603279	0.00239754	0.0151194	0.874331	-0.0046521	0.00853935	0.58714	-0.00493703	0.0123005	0.689022
cg25603305	0.00973981	0.0126182	0.44204	0.00142633	0.00712671	0.841787	0.000246062	0.0102656	0.980926
cg25603338	-0.00371321	0.00374349	0.323683	0.000319431	0.0021143	0.880223	0.00503109	0.00304554	0.101745
cg25603379	-0.00168151	0.00233096	0.472392	0.000364989	0.00131651	0.78218	-0.000357389	0.00189637	0.850906
cg25603409	0.00749182	0.00915874	0.415344	0.000943078	0.00517281	0.855713	-0.00860355	0.00745115	0.251037
cg25603587	-0.000852221	0.00837939	0.919199	0.00012291	0.00473264	0.979334	-0.00340488	0.00681711	0.618575
cg25603603	0.0045651	0.00368246	0.218052	0.00104107	0.00207984	0.617808	-0.00284039	0.00299589	0.345413
cg25603742	-0.022095	0.0252398	0.383496	0.00853661	0.0142553	0.550664	0.0270947	0.020534	0.190076
cg25603752	-0.00203654	0.0115529	0.860438	-0.00138392	0.006525	0.832474	-0.0032369	0.00939891	0.73129
cg25603766	0.02912	0.0328301	0.377255	0.000531712	0.0185423	0.977182	-0.0295767	0.0267092	0.270849
cg25603883	0.00334244	0.0257582	0.89702	0.00746001	0.0145481	0.609258	0.00638203	0.0209558	0.761357
cg25603900	-0.00153667	0.00922479	0.868043	-0.00716576	0.00521012	0.172157	-0.0014515	0.00750489	0.847041
cg25603927	-0.0120757	0.022491	0.592546	0.0111416	0.0127028	0.382579	0.0285718	0.0182977	0.12163
cg25603953	-0.00952217	0.0239887	0.692271	-0.0147177	0.0135487	0.280019	0.00509515	0.0195161	0.794583
cg25604018	-0.00176434	0.0294139	0.952291	0.00664518	0.0166128	0.690025	0.0113674	0.0239299	0.635822
cg25604043	0.00167536	0.0109789	0.87903	0.00743201	0.00620085	0.233594	-0.002749	0.00893199	0.75891
cg25604066	0.0177738	0.0206583	0.391684	-0.00389375	0.0116677	0.739304	-0.000290812	0.0168067	0.98623
cg25604067	0.0117391	0.0115977	0.313936	-0.00966027	0.00655031	0.143477	-0.00387104	0.00943536	0.682504
cg25604082	0.00712542	0.0257699	0.782745	-0.00616958	0.0145547	0.672576	-0.0148927	0.0209653	0.479175
cg25604246	0.0064375	0.00430353	0.137902	-0.00349563	0.00243061	0.153573	-0.00345399	0.00350116	0.326304
cg25604247	0.00277421	0.0226219	0.902648	-0.0028049	0.0127767	0.826692	-0.0097586	0.0184042	0.597146
cg25604316	-0.0204914	0.00946962	0.032902	0.00432274	0.0053484	0.420915	0.014614	0.00770408	0.0607836
cg25604352	0.00912288	0.00950964	0.339753	0.000253347	0.005371	0.962474	-0.0103726	0.00773664	0.183114
cg25604516	-0.0150818	0.0166738	0.36794	0.00411382	0.0094173	0.663191	0.00338502	0.0135651	0.803466
cg25604536	-0.00590124	0.0430158	0.891164	0.00990759	0.0242951	0.684309	0.0183277	0.0349958	0.601662
cg25604547	0.00677965	0.0230176	0.768967	-0.00480345	0.0130002	0.71256	-0.0063327	0.0187261	0.735955
cg25604565	0.0142844	0.0225104	0.527188	-0.0141388	0.0127138	0.268823	0.000793815	0.0183135	0.965514
cg25604594	0.00342813	0.0251466	0.891843	0.0101903	0.0142027	0.474777	-0.0307673	0.0204582	0.13582
cg25604613	-0.0129763	0.0100483	0.199605	0.00868998	0.00567523	0.128939	0.00608053	0.00817487	0.458772
cg25604616	0.00930791	0.0129943	0.475506	0.0056085	0.00733913	0.446589	-0.0104652	0.0105716	0.324644
cg25604642	-0.00464221	0.00437294	0.291037	-0.000163031	0.00246981	0.947505	0.00439951	0.00355763	0.219176
cg25604731	-0.0288295	0.0269934	0.288135	0.0161639	0.0152457	0.29165	0.0191458	0.0219606	0.385435
cg25604829	-0.0140249	0.0373738	0.708278	-0.0128373	0.0211086	0.54449	-0.00392431	0.0304057	0.897571
cg25604883	0.0103147	0.00748936	0.171572	-0.0051287	0.00422996	0.228247	-0.00960338	0.00609302	0.118219
cg25604984	-0.00358373	0.00305007	0.242854	0.000108972	0.00172266	0.94969	0.00200041	0.0024814	0.422103
cg25604994	-0.00102266	0.00296509	0.730908	-0.00299375	0.00167467	0.0769207	0.0045233	0.00241227	0.0637538
cg25605005	-0.0207347	0.0443782	0.641375	-0.00550067	0.0250646	0.826748	-0.0053654	0.0361042	0.882168
cg25605038	0.00450998	0.00937942	0.631704	-0.00952131	0.00529745	0.0753622	-0.00529414	0.00763069	0.489452
cg25605045	0.00730161	0.0062288	0.243945	-0.00489865	0.003518	0.166936	-0.00327959	0.00506748	0.519026
cg25605102	-0.00789932	0.0169621	0.64246	-0.00328928	0.0095801	0.732075	0.00934976	0.0137996	0.499661
cg25605120	0.0231346	0.0246548	0.350377	-0.0312834	0.0139249	0.026911	-0.00577256	0.0200581	0.774114
cg25605140	-0.07706	0.0373303	0.0416338	0.0245099	0.021084	0.247859	0.0430838	0.0303703	0.159184
cg25605174	-0.0179981	0.0203411	0.378423	0.00529247	0.0114886	0.646055	0.00851848	0.0165487	0.607885
cg25605180	-0.0115529	0.0184321	0.53226	0.00323347	0.0104104	0.756764	0.00717782	0.0149956	0.633245
cg25605195	0.0318938	0.0221893	0.153803	-0.0106544	0.0125324	0.397313	-0.0208568	0.0180522	0.250753
cg25605243	-0.0267263	0.0147204	0.0724904	-0.00409176	0.00831401	0.623713	0.0210626	0.0119759	0.0817416
cg25605277	-0.000293	0.00951294	0.975492	0.00379992	0.00537286	0.481093	0.00106362	0.00773932	0.890973
cg25605280	-0.010599	0.00983031	0.283593	0.0013013	0.00555211	0.815179	0.00189865	0.00799752	0.812838
cg25605289	0.0234361	0.0167607	0.165187	-0.00874816	0.00946638	0.357689	-0.0115985	0.0136358	0.39707
cg25605290	-0.0024581	0.0107954	0.820355	0.0030642	0.0060972	0.616401	0.00375748	0.00878268	0.669714
cg25605307	0.0213606	0.0176214	0.228351	-0.00554516	0.00995249	0.578687	-0.00968729	0.014336	0.500803
cg25605313	0.0846765	0.0484986	0.0839518	-0.0215555	0.0273918	0.433219	-0.0542085	0.0394563	0.172611
cg25605323	-0.0213397	0.0105427	0.0456791	-0.000850487	0.00595446	0.886716	0.016615	0.00857708	0.0556073
cg25605360	0.0158058	0.0106793	0.142069	-0.00831018	0.00603162	0.171412	-0.0102078	0.00868822	0.242882
cg25605408	-0.00387798	0.0197862	0.845021	0.00402771	0.0111752	0.719312	0.00905937	0.0160972	0.574862
cg25605443	0.0261136	0.0390845	0.505619	-0.0198705	0.0220748	0.37025	-0.0204793	0.0317975	0.521045
cg25605491	-0.0388226	0.0194321	0.0485028	-0.00391338	0.0109751	0.722182	0.0297371	0.0158091	0.0629391
cg25605541	-0.00957455	0.0154168	0.53601	-0.00985365	0.00870732	0.260542	0.00398881	0.0125424	0.751142
cg25605545	0.0111212	0.00943099	0.241164	-0.00513112	0.00532658	0.337765	-0.0103322	0.00767264	0.181206
cg25605550	-0.00932121	0.00919485	0.313202	0.00637745	0.00519321	0.222374	0.00849922	0.00748053	0.258653
cg25605579	-0.0432571	0.0350093	0.219565	0.0187693	0.0197731	0.344837	0.0300344	0.028482	0.294246
cg25605588	0.00300628	0.00462507	0.517215	-0.00235044	0.00261222	0.37044	-0.00150935	0.00376276	0.689199
cg25605601	0.00632551	0.005856	0.282715	-0.0017672	0.00330744	0.594338	-0.00216706	0.00476419	0.650212
cg25605633	0.0177124	0.0241781	0.465564	0.00444527	0.0136557	0.745478	-0.0199528	0.0196703	0.312909
cg25605719	-0.0231331	0.019559	0.239775	0.00777336	0.0110468	0.483304	0.0255681	0.0159123	0.111313
cg25605731	-0.0256679	0.0123901	0.0409253	0.0181745	0.00699785	0.0108472	0.00689669	0.01008	0.495468
cg25605737	0.00854368	0.0118338	0.472031	-0.00123343	0.00668369	0.853968	-0.0118581	0.00962749	0.221011
cg25605754	0.0168676	0.0525786	0.74904	0.0121009	0.0296961	0.684537	-0.00784573	0.0427757	0.854851
cg25605769	0.000916755	0.0030186	0.761999	-0.00139465	0.00170489	0.415327	-0.00144094	0.00245581	0.558722
cg25605771	0.0124171	0.00662923	0.0640375	0.00043709	0.00374416	0.907306	-0.0128147	0.00539326	0.0194432
cg25605773	-0.0428889	0.0269538	0.114784	0.0103225	0.0152234	0.499325	0.0253313	0.0219284	0.250825
cg25605792	0.00178926	0.00308219	0.5629	-0.00492951	0.00174081	0.00561906	0.000821286	0.00250754	0.743968
cg25605800	0.00714893	0.00946937	0.452087	-0.00559934	0.00534825	0.297699	-0.00480153	0.00770387	0.53456
cg25605888	0.0306752	0.0465192	0.511179	-0.0344258	0.0262738	0.193167	-0.0376248	0.037846	0.322596
cg25605912	-0.00172428	0.00339761	0.612946	2.40716e-05	0.00191896	0.990017	0.00305673	0.00276415	0.271499
cg25605947	-0.000682727	0.00410127	0.868132	0.00323095	0.00231638	0.166221	0.00356644	0.00333662	0.287749
cg25606020	0.000237934	0.0167787	0.988715	0.000438582	0.00947656	0.963181	-0.00804431	0.0136505	0.557012
cg25606039	-0.0317345	0.0262898	0.230299	0.0214831	0.0148484	0.151135	0.020496	0.0213883	0.340279
cg25606046	-0.0375579	0.0154793	0.0170805	0.0131726	0.00874264	0.135102	0.0274687	0.0125933	0.0315596
cg25606097	-0.00124802	0.0145849	0.931983	0.00782332	0.00823747	0.344589	-0.00181993	0.0118656	0.878415
cg25606253	0.0127408	0.0115321	0.271945	-0.00312165	0.00651328	0.632811	-0.0120367	0.00938203	0.202533
cg25606329	-0.031905	0.0297722	0.286514	0.00266841	0.0168152	0.874239	0.0291382	0.0242213	0.231875
cg25606376	0.0371964	0.0176626	0.0377655	-0.0226822	0.00997578	0.0251639	-0.0227668	0.0143696	0.116329
cg25606461	0.017089	0.00931231	0.0695238	-0.00350307	0.00525955	0.50695	-0.0163163	0.0075761	0.0337203
cg25606614	-0.001853	0.00969158	0.848767	0.00247148	0.00547376	0.652617	0.000426928	0.00788465	0.956928
cg25606624	0.00158684	0.00317067	0.617863	-0.00178942	0.00179078	0.320138	0.00024947	0.00257952	0.923153
cg25606639	-0.0189202	0.015718	0.231593	0.00263808	0.00887744	0.766968	0.0114788	0.0127875	0.371565
cg25606641	0.0135342	0.0103549	0.19426	0.000963922	0.0058484	0.869427	-0.00885726	0.00842431	0.295664
cg25606723	-0.00904557	0.00609192	0.140794	0.00405466	0.00344069	0.241473	0.00846902	0.00495612	0.0906532
cg25606739	-0.00461891	0.0116036	0.691453	0.00993514	0.00655366	0.132747	-0.00473058	0.00944019	0.617417
cg25606746	-0.00234922	0.0322175	0.94202	-0.00343702	0.0181963	0.850573	-0.00342246	0.0262108	0.89638
cg25606766	0.00171168	0.0248083	0.945133	-0.000635744	0.0140116	0.963903	-0.00752821	0.020183	0.709955
cg25606773	0.00159776	0.0147767	0.914116	0.00560525	0.0083458	0.503402	-0.00983286	0.0120217	0.415382
cg25606780	-0.0184911	0.0157369	0.242836	-0.000847648	0.00888813	0.924217	0.00489231	0.0128029	0.703196
cg25606829	0.0137774	0.0166782	0.410771	0.00295953	0.00941978	0.75405	-0.00553085	0.0135687	0.684443
cg25606842	-0.0444833	0.0183082	0.0169319	0.0231683	0.0103404	0.0273123	0.0238067	0.0148947	0.113189
cg25606844	0.0172601	0.0130727	0.189806	-0.000486028	0.00738342	0.94765	-0.00752663	0.0106354	0.480815
cg25606905	-0.0218094	0.0173648	0.212119	0.0184557	0.00980756	0.0628335	0.0142106	0.0141273	0.316941
cg25606969	-0.0245492	0.0383292	0.523353	0.00523359	0.0216481	0.809473	0.0116233	0.031183	0.710143
cg25606978	0.000993556	0.0048778	0.839019	0.000338536	0.00275496	0.902452	0.000825929	0.00396837	0.835561
cg25607025	-0.0147622	0.026509	0.578882	0.00671883	0.0149722	0.6546	0.00745129	0.0215666	0.730458
cg25607038	-0.0296671	0.0165486	0.076102	0.00448246	0.00934656	0.632592	0.0272518	0.0134632	0.0456741
cg25607046	0.00975389	0.0135513	0.473376	-0.00151017	0.0076537	0.843992	-0.00768175	0.0110247	0.487594
cg25607121	0.00990886	0.0237059	0.676868	0.012622	0.013389	0.348146	-0.00986319	0.0192861	0.610212
cg25607155	-0.00232914	0.00805109	0.772966	-0.000811611	0.00454722	0.85871	-0.000905927	0.00655002	0.89028
cg25607161	0.0128579	0.016436	0.435927	-0.0130975	0.009283	0.161437	-0.00526144	0.0133717	0.694822
cg25607225	-0.015136	0.00969149	0.121562	0.00612018	0.00547371	0.266256	0.00464719	0.00788458	0.556947
cg25607226	-0.0186598	0.0208587	0.373202	0.00764867	0.0117809	0.5177	-0.000236002	0.0169697	0.988932
cg25607239	6.47075e-06	0.0024458	0.997894	0.000314693	0.00138138	0.820268	-0.000601965	0.0019898	0.762892
cg25607249	-0.0188451	0.034543	0.586612	-0.00700938	0.0195097	0.720161	0.00397259	0.0281027	0.887876
cg25607253	-0.0356413	0.0289028	0.220473	0.0104173	0.0163242	0.524864	0.0168407	0.0235141	0.475574
cg25607267	0.00499689	0.0336803	0.882362	-0.0111074	0.0190225	0.560625	0.00814283	0.0274009	0.766962
cg25607284	0.00454452	0.00552875	0.413084	-0.00400746	0.00312261	0.20239	-0.00170107	0.00449795	0.706109
cg25607294	0.000638445	0.00279921	0.820059	-0.000480338	0.00158098	0.761907	0.00083931	0.00227731	0.713256
cg25607321	0.00132724	0.00334456	0.692352	-0.00224815	0.00188899	0.236869	0.000898309	0.00272099	0.741998
cg25607358	0.0156687	0.0225378	0.488563	-0.0145107	0.0127292	0.257084	-0.00981037	0.0183358	0.593835
cg25607361	0.000344051	0.0261327	0.989522	0.0106068	0.0147596	0.474073	0.00873906	0.0212604	0.681935
cg25607383	-0.0199169	0.0237635	0.403995	0.0209896	0.0134215	0.12107	0.0187491	0.0193329	0.334533
cg25607397	-0.000302295	0.0168309	0.985707	-0.00694375	0.00950601	0.466852	0.0024025	0.0136929	0.861083
cg25607528	-0.00555323	0.0232603	0.811803	-0.012527	0.0131373	0.342659	0.026354	0.0189236	0.166876
cg25607592	0.0144095	0.0297619	0.629352	-0.0059238	0.0168094	0.725287	0.00263043	0.024213	0.913712
cg25607621	-0.00167954	0.0442317	0.969788	-0.0184127	0.0249819	0.462858	-0.0172438	0.035985	0.632869
cg25607670	0.0156902	0.0261994	0.550638	-0.00142229	0.0147973	0.923623	-0.00396986	0.0213147	0.852634
cg25607754	0.00592444	0.00675522	0.382623	-0.00591163	0.00381532	0.124498	-0.00174136	0.00549576	0.752028
cg25607769	-0.00538878	0.0195949	0.783888	0.0129896	0.0110671	0.243354	0.00135085	0.0159416	0.932643
cg25607814	0.0109443	0.00914171	0.234121	-0.000726443	0.0051632	0.888399	-0.0119652	0.0074373	0.110876
cg25607824	-0.0068655	0.0127801	0.592345	0.00110633	0.00721813	0.8785	0.0082594	0.0103973	0.428895
cg25607876	-0.0248395	0.0221095	0.26398	0.00991539	0.0124874	0.429094	0.0270038	0.0179874	0.136503
cg25607886	-0.00273491	0.030518	0.928775	-0.00678952	0.0172364	0.694506	-0.0144284	0.0248281	0.562487
cg25607899	-0.0036899	0.00268959	0.173222	0.000329951	0.00151907	0.828499	0.00299485	0.00218814	0.174231
cg25607939	0.0269776	0.0348238	0.440389	0.00412034	0.0196683	0.8345	-0.0267687	0.0283311	0.347059
cg25607948	-0.0273244	0.0212763	0.202079	0.0196206	0.0120168	0.105727	0.00948792	0.0173095	0.584847
cg25608041	-0.00208448	0.0207751	0.920283	0.0153593	0.0117337	0.193597	0.00313408	0.0169017	0.853275
cg25608061	-0.0170117	0.0094539	0.0750268	0.00775635	0.00533952	0.149521	0.0142884	0.00769129	0.0662085
cg25608069	0.00467222	0.00364549	0.202991	9.06738e-05	0.00205895	0.964963	-0.00179172	0.00296581	0.547156
cg25608078	-0.00250294	0.038905	0.948835	-0.00947028	0.0219734	0.667423	-0.00441133	0.0316514	0.889442
cg25608079	-0.00938861	0.0563922	0.868116	0.0220512	0.0318501	0.490358	0.00675017	0.0458783	0.88333
cg25608130	-0.00532387	0.0167265	0.750943	-8.10568e-06	0.00944707	0.999317	-0.00179489	0.013608	0.895334
cg25608236	0.0225084	0.0405686	0.58028	0.00268614	0.022913	0.906916	0.00148492	0.0330049	0.964206
cg25608270	0.0162934	0.0252028	0.519472	-0.0104543	0.0142344	0.464435	-0.00259847	0.0205039	0.899413
cg25608370	-0.00415999	0.00615606	0.500787	0.000516049	0.00347691	0.882315	0.00500287	0.00500831	0.320296
cg25608392	-0.0573299	0.0456892	0.212543	0.0289872	0.0258051	0.264049	0.0261177	0.0371708	0.483945
cg25608490	-0.0156985	0.0137012	0.254677	0.000169764	0.00773835	0.982542	0.0108226	0.0111467	0.333975
cg25608547	-0.0432922	0.0317153	0.17537	0.0114604	0.0179126	0.523798	0.025897	0.0258022	0.318008
cg25608555	0.00402216	0.0345047	0.907441	-0.00806741	0.0194881	0.679804	-0.000936292	0.0280716	0.97346
cg25608560	-0.0160057	0.0468571	0.733394	-0.0148571	0.0264647	0.57581	-0.0124638	0.0381209	0.7444
cg25608569	0.00546634	0.00496487	0.273592	-0.00296741	0.00280413	0.292554	-0.00356112	0.0040392	0.380129
cg25608617	0.0174294	0.0150266	0.248906	-0.00313069	0.00848694	0.713011	-0.0154538	0.012225	0.209187
cg25608626	-0.0277189	0.0218432	0.207449	0.00574661	0.012337	0.642389	0.0181286	0.0177707	0.310175
cg25608645	-0.00853637	0.0246374	0.729724	0.00522739	0.0139151	0.707979	0.010828	0.0200439	0.590274
cg25608709	0.0232659	0.0158209	0.144609	-0.00373738	0.00893558	0.676674	-0.0140245	0.0128712	0.278562
cg25608819	-0.0156908	0.00929524	0.0945826	-0.00157012	0.00524991	0.765516	0.0132081	0.0075622	0.08384
cg25608871	-0.0194952	0.0230242	0.399211	-5.77291e-05	0.013004	0.996467	0.00642068	0.0187315	0.732502
cg25608949	-0.025961	0.0260801	0.321978	0.00877704	0.0147299	0.552639	0.0238942	0.0212176	0.262854
cg25608973	0.00331141	0.00680264	0.627499	-0.000388774	0.0038421	0.919608	-0.00154263	0.00553434	0.781033
cg25609036	0.0173889	0.0174311	0.320942	-0.00319256	0.00984502	0.746416	-0.0131001	0.0141812	0.357877
cg25609062	-0.00592726	0.0111511	0.596248	0.00404636	0.00629811	0.522067	0.00193999	0.00907209	0.831115
cg25609143	0.00454906	0.00367787	0.21909	-0.00196802	0.00207724	0.345757	-0.00279097	0.00299216	0.353236
cg25609173	0.0156425	0.0120182	0.196115	-0.00278081	0.0067878	0.682936	-0.00590393	0.00977746	0.547351
cg25609220	-0.0240371	0.0199258	0.230594	0.00172097	0.011254	0.878776	0.0243281	0.0162108	0.13664
cg25609284	0.00307058	0.00336034	0.36308	0.000631665	0.0018979	0.739979	-0.00201278	0.00273382	0.463337
cg25609301	-0.020308	0.0282543	0.473999	0.00706598	0.0159579	0.658894	0.0160569	0.0229864	0.486495
cg25609307	-0.000348263	0.012032	0.976968	0.00606251	0.00679563	0.374514	-0.00166134	0.00978873	0.86558
cg25609313	-0.00681226	0.0140692	0.629328	0.00693219	0.00794624	0.38513	0.00235334	0.0114461	0.837529
cg25609327	0.0310976	0.0110244	0.00579931	-0.000514277	0.00622654	0.934343	-0.0190547	0.008969	0.0361437
cg25609333	-0.0045113	0.014181	0.75107	0.00222808	0.00800938	0.781458	0.00418611	0.0115371	0.717506
cg25609393	0.0120155	0.0202446	0.554204	-0.0139024	0.0114341	0.226953	-0.00589434	0.0164701	0.721202
cg25609434	-0.0297781	0.0247395	0.231618	0.00941848	0.0139728	0.50186	-0.00816421	0.020127	0.685896
cg25609507	-0.0140008	0.00968136	0.151322	0.00465034	0.00546799	0.397139	0.00411339	0.00787634	0.602678
cg25609517	0.0167708	0.0342798	0.62577	0.0151407	0.0193611	0.43609	-0.00803701	0.0278886	0.773816
cg25609528	0.0154181	0.0190329	0.419858	-0.00691214	0.0107497	0.52172	-0.012027	0.0154843	0.439194
cg25609578	-0.0122987	0.0166275	0.461272	0.00733421	0.00939111	0.4367	0.000873182	0.0135274	0.948664
cg25609649	-0.00191953	0.0050608	0.705291	-0.000100191	0.00285831	0.972109	0.00453511	0.00411725	0.273381
cg25609749	0.0129393	0.0115385	0.264858	-0.00473349	0.00651689	0.46936	-0.00632803	0.00938722	0.501828
cg25609803	-0.012905	0.0365262	0.724618	-0.00901611	0.0206299	0.663043	-0.00961851	0.0297162	0.746871
cg25609878	-0.0209007	0.045132	0.644318	0.03179	0.0254903	0.215319	0.0187379	0.0367174	0.610971
cg25609941	-0.0253742	0.0216528	0.244091	0.0130162	0.0122294	0.28979	0.0127351	0.0176158	0.471441
cg25609954	-0.0264587	0.0182401	0.150092	0.00168491	0.010302	0.87042	0.0249029	0.0148394	0.0965021
cg25609996	0.00966632	0.0115353	0.404084	-0.00163045	0.0065151	0.802913	0.000803973	0.00938465	0.931904
cg25610029	0.0057399	0.00921012	0.534589	-0.00212066	0.00520183	0.684401	-0.00550192	0.00749295	0.464532
cg25610083	-0.0145374	0.00963515	0.13457	0.00209168	0.00544189	0.701539	0.0146303	0.00783874	0.0649735
cg25610129	0.00061757	0.00978656	0.949812	0.00117064	0.0055274	0.832712	0.00517821	0.00796192	0.516974
cg25610139	0.0247488	0.0169576	0.147639	0.00320822	0.00957757	0.738362	-0.009402	0.013796	0.49716
cg25610165	0.00115244	0.0142622	0.935763	0.00961469	0.0080552	0.235515	-0.00711805	0.0116031	0.540992
cg25610200	-0.00991306	0.0118387	0.404435	0.00150396	0.00668642	0.822504	0.00571528	0.00963142	0.554281
cg25610234	0.00794149	0.00325433	0.0164719	-0.00136893	0.00183803	0.458185	-0.00434645	0.00264759	0.103865
cg25610245	0.00756593	0.00660386	0.254716	-0.00260779	0.00372983	0.486101	-0.0070247	0.00537261	0.194102
cg25610281	0.00165048	0.0313013	0.958055	0.00835399	0.0176788	0.63759	0.00782625	0.0254654	0.759245
cg25610294	0.00333798	0.0102543	0.745482	0.00334058	0.00579158	0.565397	-0.000741606	0.00834246	0.929346
cg25610428	0.0052977	0.0294738	0.857725	0.00117632	0.0166466	0.943809	0.000240595	0.0239786	0.992015
cg25610492	0.0108265	0.0094637	0.255408	-0.0103292	0.00534506	0.0561868	-0.0109996	0.00769926	0.156283
cg25610515	-0.0613976	0.0280432	0.0309419	0.0251146	0.0158387	0.11604	0.0429095	0.0228147	0.0629708
cg25610526	-0.00342621	0.00870248	0.694654	-0.000968271	0.00491512	0.844237	0.0104993	0.00707996	0.141293
cg25610620	-0.00417749	0.0101038	0.680175	0.00266309	0.00570658	0.641772	0.00796334	0.00822002	0.335043
cg25610689	0.00377471	0.00400041	0.347705	-0.000662281	0.00225942	0.77005	-0.00204264	0.00325456	0.531711
cg25610697	0.0131125	0.0424441	0.758027	0.00178936	0.0239722	0.940651	7.45043e-05	0.0345307	0.998283
cg25610720	0.015968	0.030717	0.604345	-0.00069027	0.0173488	0.968343	-0.0086657	0.02499	0.72951
cg25610809	-0.000485921	0.0076511	0.94949	0.00374894	0.0043213	0.387761	-0.00669657	0.0062246	0.284648
cg25610817	-0.00833477	0.011609	0.474492	0.00252347	0.00655673	0.70117	0.00452813	0.00944461	0.632693
cg25610826	-0.0154064	0.0104356	0.143063	0.00450897	0.005894	0.446105	0.00514296	0.00848999	0.54607
cg25610865	0.0278159	0.0558524	0.619582	0.00122518	0.0315451	0.969098	-0.00450732	0.0454391	0.921186
cg25610927	0.00333815	0.0274502	0.903459	-0.0269414	0.0155037	0.0853992	0.0168859	0.0223323	0.451391
cg25610945	0.0333481	0.0354867	0.349663	-0.00907542	0.0200427	0.651691	-0.0268057	0.0288704	0.355439
cg25610955	-0.0014204	0.0193555	0.94165	-0.00665194	0.0109319	0.544272	0.00369134	0.0157468	0.81515
cg25610960	0.00368312	0.01119	0.742748	0.00512827	0.00632003	0.419084	-0.0128729	0.00910366	0.160521
cg25611041	-0.00687429	0.0101165	0.498416	0.00828361	0.00571377	0.150318	-3.62676e-05	0.00823038	0.996493
cg25611057	-0.00976586	0.00653509	0.138292	0.00841535	0.00369099	0.0247767	0.00955608	0.00531667	0.0753553
cg25611087	-0.00357319	0.00443691	0.422578	-0.000867635	0.00250595	0.729912	0.00199215	0.00360968	0.582279
cg25611244	0.0031999	0.032341	0.921386	0.00985711	0.018266	0.590668	0.00536705	0.0263112	0.83879
cg25611269	0.0025187	0.00988495	0.79941	0.000760498	0.00558298	0.891929	0.00708596	0.00804197	0.380407
cg25611286	0.00878869	0.00738683	0.237008	-0.00452924	0.00417205	0.280313	-0.00109747	0.0060096	0.855474
cg25611344	-0.00700321	0.0151283	0.644448	0.00513036	0.0085444	0.549602	0.00284533	0.0123077	0.817655
cg25611353	-0.00314244	0.00566663	0.580465	-0.00635554	0.00320049	0.0498486	0.000164768	0.00461012	0.971562
cg25611387	-0.00590458	0.0103252	0.568727	0.00257737	0.00583165	0.65949	0.0143445	0.00840017	0.0908675
cg25611443	0.00498306	0.0240591	0.836348	-0.00398882	0.0135885	0.769727	-6.06485e-05	0.0195735	0.997534
cg25611476	0.00583048	0.00317865	0.0696495	-0.00191903	0.00179529	0.28773	-0.00479784	0.00258601	0.0665586
cg25611523	-0.0250284	0.010822	0.0228285	0.0186822	0.0061122	0.00288558	0.0104344	0.0088043	0.238825
cg25611569	-0.00795937	0.017304	0.646555	-0.00083353	0.00977322	0.932207	0.00112517	0.0140778	0.93646
cg25611570	0.00316456	0.0137287	0.818178	-0.00197772	0.00775391	0.799211	-0.00291806	0.0111691	0.794439
cg25611627	0.00239592	0.00804724	0.766538	-0.00248447	0.00454504	0.585873	-0.0036449	0.00654688	0.578976
cg25611643	0.0347262	0.0225545	0.126867	-0.00610756	0.0127387	0.632687	-0.0228501	0.0183494	0.216
cg25611671	-0.0228924	0.0278056	0.412335	-0.00705619	0.0157045	0.6542	0.024771	0.0226214	0.27619
cg25611723	-0.00780966	0.0230097	0.735029	0.00719399	0.0129958	0.581138	0.0124047	0.0187197	0.509107
cg25611736	-0.0136455	0.0129274	0.293768	0.00756311	0.00730131	0.302818	0.000452669	0.0105171	0.965756
cg25611750	-0.0267659	0.0208621	0.202521	0.008541	0.0117828	0.470259	0.0151016	0.0169725	0.37577
cg25611787	0.0168245	0.0099975	0.0955839	0.00248633	0.00564654	0.66067	-0.0161644	0.00813354	0.0496713
cg25611840	0.000625059	0.00403628	0.87725	-0.00214171	0.00227967	0.349793	-0.000289509	0.00328374	0.929926
cg25611931	0.00336371	0.00459773	0.466158	-0.000197901	0.00259678	0.939407	-0.00303388	0.00374052	0.419281
cg25611940	-0.00661696	0.0454367	0.884513	-0.0182341	0.0256625	0.479059	-0.0162892	0.0369654	0.660429
cg25612054	-0.0264573	0.0245825	0.28445	0.016859	0.0138841	0.227564	0.0301008	0.0199993	0.135515
cg25612057	-0.014321	0.0181505	0.432008	0.00583859	0.0102513	0.570289	0.0110037	0.0147664	0.457942
cg25612145	0.0122679	0.0109663	0.266009	-0.00322848	0.00619374	0.603369	-0.0102286	0.00892174	0.254389
cg25612183	0.00592071	0.00842433	0.48384	0.000575221	0.00475802	0.904022	0.00096828	0.00685367	0.88794
cg25612209	0.00179199	0.0172086	0.917277	-0.0266541	0.00971936	0.00725249	0.0161259	0.0140002	0.252193
cg25612297	-0.0201714	0.0110527	0.0710429	9.12824e-05	0.00624249	0.988363	0.0125884	0.00899197	0.164682
cg25612362	-0.00499061	0.0165094	0.763073	-0.00879397	0.00932445	0.347945	-0.00507247	0.0134314	0.706501
cg25612391	-0.0316231	0.0237953	0.186946	0.0287403	0.0134395	0.0349625	0.0252538	0.0193589	0.195116
cg25612399	0.0213427	0.0319478	0.505672	-0.0158774	0.018044	0.381053	-0.0170528	0.0259914	0.5133
cg25612405	-0.00251335	0.0170017	0.882781	-0.00287407	0.00960248	0.765341	0.00936757	0.0138319	0.499846
cg25612428	-0.00456685	0.0198947	0.818919	0.0121248	0.0112365	0.283211	0.0056476	0.0161855	0.727891
cg25612480	-0.0272901	0.0264924	0.305495	0.0236653	0.0149628	0.116961	0.0117218	0.0215531	0.587775
cg25612554	0.0111933	0.0315006	0.723102	-0.0143248	0.0177914	0.42268	0.00761346	0.0256275	0.767033
cg25612596	0.00760213	0.00571992	0.186913	-0.00517088	0.00323058	0.112684	-0.0089359	0.00465348	0.0577321
cg25612698	0.00221384	0.00972157	0.820335	0.00376859	0.0054907	0.494108	-0.00562189	0.00790905	0.478886
cg25612710	-0.00277323	0.00266526	0.300664	-0.000455652	0.00150533	0.762765	0.00404953	0.00216834	0.0648107
cg25612752	0.00475954	0.00351148	0.178399	-0.00197932	0.00198327	0.320733	-0.00476451	0.00285679	0.0985504
cg25612754	-0.0352948	0.0323405	0.277795	-0.000771901	0.0182658	0.966378	0.0224667	0.0263109	0.395246
cg25612948	0.0539258	0.0292984	0.0687106	-0.00714022	0.0165476	0.667056	-0.0450706	0.0238359	0.061596
cg25612997	0.00641987	0.00821535	0.436423	-0.0103499	0.00463999	0.0279895	-0.00417985	0.00668365	0.533173
cg25613065	0.0111385	0.012222	0.364347	0.00324368	0.00690291	0.63947	-0.00534827	0.00994327	0.59188
cg25613101	0.00201024	0.00995028	0.840313	-0.00327432	0.00561987	0.561479	-0.00409411	0.00809512	0.614168
cg25613170	0.00163753	0.00839356	0.845723	-0.0032755	0.00474064	0.491236	0.000656456	0.00682863	0.923611
cg25613173	-0.0102955	0.0124145	0.408943	0.00122321	0.00701165	0.861869	0.00974021	0.0100999	0.337226
cg25613180	0.0134585	0.0127637	0.294277	-0.0090128	0.00720888	0.214191	-0.00707933	0.010384	0.497003
cg25613227	0.00380355	0.01478	0.797453	0.011836	0.00834769	0.159397	-0.0163788	0.0120244	0.17628
cg25613247	-0.00543528	0.00343227	0.116511	0.00538479	0.00193853	0.00655967	0.0020908	0.00279235	0.455794
cg25613262	0.0199659	0.00744831	0.00862298	-0.00851131	0.00420677	0.0457717	-0.0143881	0.00605962	0.0195248
cg25613288	0.0374414	0.0432234	0.388479	-0.0415672	0.0244124	0.0917919	-0.0459257	0.0351647	0.194604
cg25613335	0.00051645	0.00985886	0.958329	0.000473618	0.00556824	0.93239	0.00663101	0.00802075	0.410397
cg25613368	-0.00321187	0.00988064	0.745823	0.00146014	0.00558054	0.794142	0.00254612	0.00803846	0.752113
cg25613385	0.0106491	0.0255754	0.678044	0.00413641	0.0144449	0.775209	-0.00204709	0.0208071	0.921828
cg25613478	0.0223119	0.0256847	0.387143	-0.000978985	0.0145066	0.946333	-0.00730896	0.020896	0.727255
cg25613541	-0.0143181	0.0229279	0.533761	0.00258685	0.0129496	0.84208	0.0147208	0.0186532	0.431908
cg25613559	-0.0182196	0.0449446	0.686082	0.0167742	0.0253845	0.510287	0.014219	0.036565	0.698215
cg25613602	0.0164128	0.0133248	0.22099	-0.00657992	0.00752579	0.384084	-0.017881	0.0108405	0.102253
cg25613641	0.00361915	0.00618255	0.559637	-0.00531737	0.00349187	0.131033	-0.00487577	0.00502985	0.334749
cg25613667	-0.0234727	0.0510646	0.646774	0.0112735	0.0288411	0.696731	-0.000845891	0.041544	0.983797
cg25613872	-0.0130229	0.016953	0.444231	0.000897762	0.009575	0.92549	0.00327875	0.0137923	0.812592
cg25613873	0.00586225	0.0102618	0.569124	0.00611743	0.0057958	0.293795	-0.00230423	0.00834853	0.783126
cg25613896	-0.0187787	0.0134801	0.166752	0.00842657	0.0076135	0.271093	0.00631684	0.0109668	0.565939
cg25613910	-0.000682176	0.0051777	0.89545	0.000268432	0.00292434	0.92705	-0.00542281	0.00421235	0.201001
cg25613923	-0.0123076	0.0382825	0.748521	0.0206763	0.0216218	0.341288	0.0257787	0.031145	0.409852
cg25614023	-0.00329852	0.0179755	0.854784	-6.30893e-05	0.0101525	0.995054	-0.00102998	0.0146241	0.943995
cg25614094	0.00140978	0.006061	0.816558	-0.00323311	0.00342322	0.347255	-0.000263552	0.00493097	0.957483
cg25614119	-0.017535	0.019271	0.365099	-0.00154962	0.0108842	0.887077	0.00986959	0.0156781	0.530477
cg25614218	0.000223465	0.00276678	0.935792	-0.000742425	0.00156267	0.635771	-0.000209964	0.00225093	0.925873
cg25614222	0.00474058	0.00615191	0.442806	-0.00372955	0.00347457	0.285735	-0.00440852	0.00500493	0.380562
cg25614253	-0.0223874	0.116123	0.847522	0.115347	0.0655857	0.0817458	-0.103599	0.0944726	0.275504
cg25614263	0.00243119	0.0102782	0.813509	0.0100713	0.0058051	0.0859017	-6.96699e-05	0.00836194	0.993369
cg25614265	0.0923279	0.0368867	0.0139678	-0.0481864	0.0208334	0.0228171	-0.0790225	0.0300094	0.00982798
cg25614269	0.00517803	0.008793	0.557296	-0.00103276	0.00496624	0.835695	-0.0116325	0.0071536	0.107139
cg25614364	-0.0268838	0.0398427	0.501424	0.0267329	0.022503	0.237717	0.0259079	0.0324143	0.426065
cg25614396	0.0172867	0.0209466	0.411221	-0.00326986	0.0118305	0.782829	-0.00578217	0.0170412	0.735107
cg25614450	0.0226421	0.0103806	0.0315614	-0.00760212	0.00586292	0.197799	-0.0169607	0.00844522	0.047361
cg25614491	0.00965131	0.0184382	0.601849	0.0136584	0.0104138	0.192731	-0.0116394	0.0150005	0.439657
cg25614596	0.0382982	0.0180138	0.0360115	-0.011408	0.0101741	0.264909	-0.0224555	0.0146552	0.128682
cg25614701	-0.00917373	0.0111034	0.410693	0.0033791	0.00627115	0.591225	0.00920198	0.00903325	0.310864
cg25614726	0.00565087	0.0189707	0.76643	-0.0225458	0.0107145	0.0379184	0.00969979	0.0154337	0.531151
cg25614737	-0.00221984	0.00309507	0.474946	-0.00158959	0.00174808	0.365405	-0.00118167	0.00251801	0.639907
cg25614758	0.016049	0.0255938	0.532074	-0.00447535	0.0144552	0.757522	-0.00714184	0.020822	0.732337
cg25614836	0.0113423	0.00941192	0.231067	-0.00374979	0.00531581	0.482233	-0.0164385	0.00765713	0.0342758
cg25614853	0.00667811	0.0119224	0.57667	-0.00610909	0.00673374	0.366507	-0.0059464	0.00969958	0.541258
cg25614875	-0.00763174	0.0391911	0.846006	0.00508878	0.022135	0.81865	0.015104	0.0318842	0.636757
cg25614889	0.00121885	0.0112362	0.91384	-2.65987e-05	0.00634616	0.996664	0.00012543	0.0091413	0.98908
cg25614898	0.0170199	0.0127701	0.18569	0.00316399	0.00721251	0.661858	-0.0161112	0.0103892	0.124182
cg25614899	0.00329388	0.0134721	0.807357	0.0020326	0.00760898	0.789929	-0.00442003	0.0109603	0.687624
cg25614900	-0.00565795	0.00928421	0.543659	0.00173753	0.00524368	0.741083	0.00576359	0.00755324	0.447259
cg25614907	-0.0165685	0.00781557	0.0365371	0.00854338	0.0044142	0.0558196	0.0059048	0.00635841	0.355347
cg25614924	0.0268572	0.0283354	0.345547	-0.00219265	0.0160037	0.891305	-0.0270436	0.0230525	0.243587
cg25614935	-0.00308053	0.00877098	0.726179	-0.00410837	0.00495381	0.40893	0.00030872	0.00713569	0.965579
cg25615010	0.00190046	0.00253796	0.455762	-0.00210481	0.00143343	0.145204	-0.00157988	0.00206477	0.446014
cg25615024	0.00594033	0.00480889	0.219679	-0.0048602	0.00271604	0.0766325	-0.00117515	0.00391231	0.764529
cg25615031	-0.00338053	0.0127637	0.791678	-0.00750165	0.00720889	0.300616	-0.00114271	0.010384	0.912599
cg25615038	0.00683418	0.0122389	0.577846	0.00507625	0.00691247	0.464482	-0.0133969	0.00995703	0.181579
cg25615068	-0.0109174	0.0175407	0.535121	0.0056224	0.00990692	0.571657	0.00597846	0.0142704	0.676175
cg25615081	-0.0110743	0.00687755	0.110567	0.00556616	0.00388441	0.155055	0.00462387	0.00559528	0.410592
cg25615092	-0.00839613	0.0133678	0.531408	0.00464439	0.00755006	0.539884	0.00322954	0.0108755	0.767128
cg25615135	0.0237678	0.0143552	0.100982	-0.0141143	0.00810773	0.0848496	-0.00410283	0.0116787	0.726112
cg25615142	-0.00795544	0.0266317	0.765786	0.00144353	0.0150415	0.923741	0.00290508	0.0216664	0.893613
cg25615174	-0.000651501	0.0157057	0.966996	0.000261705	0.0088705	0.976524	-4.75371e-05	0.0127775	0.997039
cg25615184	-0.024577	0.0228461	0.284674	0.000345934	0.0129034	0.978666	0.0105629	0.0185866	0.571125
cg25615327	-0.0354773	0.0102155	0.000767936	0.00670922	0.00576969	0.247718	0.0308357	0.00831092	0.000343613
cg25615419	-0.0174825	0.0394495	0.658626	0.0134368	0.0222809	0.547859	0.0113563	0.0320944	0.72422
cg25615435	-0.000764645	0.0175935	0.965422	0.000778399	0.00993672	0.937721	-0.00653628	0.0143133	0.648927
cg25615509	-0.001989	0.00267738	0.459325	0.000684148	0.00151217	0.651961	0.000340859	0.0021782	0.875971
cg25615512	0.00716741	0.0369233	0.846487	0.0181622	0.0208541	0.385928	-0.000126134	0.0300392	0.996658
cg25615529	-0.00281505	0.0125971	0.823636	-0.000616579	0.00711476	0.931117	-0.00455165	0.0102484	0.657927
cg25615540	0.00176327	0.00948018	0.852833	-0.00399745	0.00535436	0.457106	0.00132241	0.00771266	0.864216
cg25615571	-0.0307191	0.0458744	0.504665	0.00317693	0.0259097	0.902663	0.000694327	0.0373215	0.985195
cg25615585	0.00296325	0.00413181	0.474969	-0.00103062	0.00233363	0.659724	-0.000404825	0.00336146	0.904388
cg25615614	0.0170906	0.0103297	0.101222	-0.00908173	0.00583415	0.122777	-0.0085196	0.00840378	0.313183
cg25615623	-0.000988427	0.00929655	0.915544	0.00225876	0.00525065	0.668004	-8.48445e-05	0.00756327	0.991072
cg25615867	-0.000306744	0.00748186	0.967381	0.00599798	0.00422572	0.158956	-0.00824272	0.00608692	0.178797
cg25615878	-0.0293245	0.0217294	0.180277	0.00310821	0.0122727	0.800596	0.0015994	0.0176781	0.928096
cg25615884	-0.00834398	0.0107008	0.437416	0.00243252	0.00604377	0.688204	0.00664735	0.00870572	0.446963
cg25615890	0.000674425	0.0104355	0.948602	0.00379326	0.00589391	0.521345	-0.00441094	0.00848985	0.604546
cg25615926	-0.0733345	0.034607	0.0366125	0.0172141	0.0195459	0.380633	0.04295	0.0281547	0.130356
cg25615944	0.00351462	0.015333	0.819176	0.0134192	0.00865999	0.12447	-0.0150175	0.0124742	0.231537
cg25615963	0.00117762	0.00268104	0.661454	0.00224907	0.00151424	0.140679	-0.00251513	0.00218118	0.251672
cg25616010	0.0174563	0.0200315	0.385643	-0.013793	0.0113137	0.225717	-0.00906928	0.0162968	0.579133
cg25616043	0.0232529	0.036697	0.527789	-0.0159932	0.0207263	0.442184	-0.0201986	0.0298551	0.500282
cg25616055	0.0281897	0.0273026	0.304382	-0.0182862	0.0154204	0.23855	-0.0389422	0.0222122	0.0826965
cg25616056	-0.0226779	0.0211617	0.28651	0.00523051	0.011952	0.66262	0.0174465	0.0172162	0.313377
cg25616123	-0.00767707	0.0206915	0.71142	0.00358705	0.0116865	0.75954	0.0152893	0.0168337	0.365971
cg25616160	0.017991	0.00938978	0.0582769	-0.00549692	0.0053033	0.302516	-0.00645369	0.00763912	0.400268
cg25616189	0.00310148	0.0103848	0.765834	0.00937116	0.00586526	0.11332	-0.00488017	0.00844859	0.564838
cg25616216	0.00228492	0.00268649	0.397108	0.00120913	0.00151732	0.427444	-0.00482919	0.00218561	0.0294658
cg25616264	-0.0137782	0.0153764	0.372416	0.0145302	0.0086845	0.0974932	0.00574547	0.0125095	0.647045
cg25616348	-0.0187173	0.0115854	0.109398	0.00358929	0.00654339	0.584571	0.0146441	0.0094254	0.123482
cg25616356	-0.0149034	0.0147495	0.314775	0.00842602	0.00833046	0.314282	0.0155988	0.0119996	0.196668
cg25616514	-0.0288604	0.0264129	0.27722	0.00932577	0.0149179	0.533332	0.00760569	0.0214884	0.724141
cg25616540	0.0247272	0.0266049	0.354955	0.011703	0.0150263	0.437953	-0.0426824	0.0216446	0.0514326
cg25616547	0.00291057	0.0209582	0.889834	-0.00219565	0.0118371	0.853229	-0.00287309	0.0170507	0.866535
cg25616552	0.0209228	0.0399453	0.601609	0.00475677	0.0225609	0.833449	-0.00829821	0.0324978	0.79899
cg25616573	0.00834604	0.00971031	0.392161	0.0117382	0.00548434	0.0348117	-0.00482234	0.00789989	0.542989
cg25616600	0.00163447	0.00900406	0.85633	0.006188	0.00508545	0.226601	0.0034683	0.00732532	0.636932
cg25616607	-0.0127585	0.00947836	0.181386	0.00823808	0.00535333	0.127059	0.0103993	0.00771119	0.180575
cg25616680	0.00369538	0.0069644	0.59689	-9.24072e-05	0.00393346	0.981305	-0.00202296	0.00566594	0.721831
cg25616684	0.006189	0.0069392	0.374637	-0.00102586	0.00391923	0.794063	-0.00749954	0.00564544	0.187123
cg25616701	-0.0167758	0.0215168	0.43747	-0.00280243	0.0121526	0.818104	0.0172056	0.0175052	0.328085
cg25616771	0.00723583	0.0116159	0.534783	-0.00133649	0.00656063	0.839	-0.00243554	0.00945023	0.797161
cg25616777	0.0179941	0.0358933	0.61727	-0.0113106	0.0202724	0.578162	-0.00459969	0.0292013	0.875162
cg25616787	-0.00178698	0.00251344	0.478791	0.000679889	0.00141958	0.63305	0.000755346	0.00204483	0.712631
cg25616806	0.0369432	0.0342361	0.283205	0.000820139	0.0193364	0.966255	-0.0164359	0.027853	0.556486
cg25616829	-0.0582319	0.0583739	0.320946	0.0329499	0.0329693	0.320056	0.0411551	0.0474905	0.388281
cg25616869	0.028647	0.0390318	0.464737	-0.00278099	0.022045	0.899871	-0.000526759	0.0317546	0.986799
cg25616918	0.0324953	0.0254754	0.205127	-0.00992792	0.0143884	0.491827	-0.0374168	0.0207257	0.0740925
cg25616968	-0.0125237	0.0266781	0.639799	-0.0157513	0.0150677	0.298423	0.00327751	0.0217042	0.88028
cg25616979	-0.00404858	0.00461958	0.382959	0.00160455	0.00260912	0.539996	8.10045e-05	0.00375829	0.982848
cg25617012	-0.0220897	0.0303862	0.46898	-0.00647338	0.017162	0.706845	0.024089	0.0247209	0.332238
cg25617028	0.0159876	0.0237594	0.502598	-0.0166609	0.0134192	0.217358	-0.00180341	0.0193297	0.925858
cg25617058	-0.0038992	0.0126708	0.75894	-0.00611043	0.0071564	0.395275	0.00119228	0.0103084	0.908158
cg25617092	-0.00163668	0.00447396	0.715285	0.00463218	0.00252687	0.0698132	0.00411107	0.00363982	0.261456
cg25617100	-0.0281674	0.0259329	0.28007	0.01528	0.0146468	0.299409	0.0155	0.0210979	0.464294
cg25617120	-0.000848269	0.00382226	0.824831	0.000743372	0.00215879	0.731324	0.0019553	0.00310962	0.53095
cg25617137	0.00666634	0.0120408	0.581082	-0.0157357	0.00680059	0.0227635	0.000226101	0.00979587	0.981632
cg25617157	-0.0390932	0.0280347	0.166332	0.0178217	0.0158338	0.263108	0.0329452	0.0228078	0.151796
cg25617164	-0.00739734	0.0460201	0.872628	-0.0137658	0.0259919	0.597573	-0.0102115	0.0374399	0.785623
cg25617187	-0.026515	0.0124842	0.036198	0.00666686	0.00705104	0.346722	0.0123161	0.0101566	0.228191
cg25617236	0.0154111	0.00692324	0.0283057	-0.00395437	0.00391022	0.314367	-0.0114345	0.00563245	0.0450562
cg25617245	0.0114895	0.0313888	0.715124	-0.0109977	0.0177282	0.536468	-0.0123637	0.0255365	0.629354
cg25617285	0.0082235	0.00590336	0.166766	-0.00377282	0.00333419	0.260583	-0.00417978	0.00480272	0.386267
cg25617307	0.0117472	0.00890192	0.190034	-0.00351885	0.00502776	0.485658	-0.0062319	0.00724222	0.391616
cg25617328	-0.00535596	0.0131753	0.685251	0.00959048	0.00744137	0.2005	0.000339262	0.0107189	0.974815
cg25617340	0.00307898	0.0055947	0.583339	-0.00211316	0.00315986	0.505226	0.000844422	0.00455161	0.853203
cg25617519	-0.0330361	0.0226094	0.147169	0.0100816	0.0127697	0.431728	0.0276832	0.0183941	0.135539
cg25617556	0.0024887	0.00736062	0.736004	0.00263738	0.00415724	0.527294	-0.00191312	0.00598828	0.750045
cg25617568	0.0424053	0.0158562	0.00877351	-0.0101119	0.00895552	0.261599	-0.0317614	0.0128999	0.0155574
cg25617675	0.0171451	0.00757335	0.0257863	-0.00910855	0.00427739	0.0357214	-0.00828788	0.00616135	0.181684
cg25617701	-0.0165069	0.00904797	0.0711422	0.00786574	0.00511025	0.126976	0.00630325	0.00736104	0.393921
cg25617725	0.0017164	0.013666	0.900308	-0.00961199	0.00771848	0.215983	0.00459329	0.011118	0.680408
cg25617756	-0.00714249	0.019958	0.721206	0.00521734	0.0112722	0.644497	0.0139918	0.016237	0.390943
cg25617835	-0.0148332	0.0255205	0.562421	0.0173134	0.0144139	0.232582	0.019352	0.0207624	0.35359
cg25617952	-0.0202783	0.0381417	0.596166	-0.0011049	0.0215422	0.959199	-0.0107267	0.0310304	0.730321
cg25618087	0.00309127	0.00417348	0.46065	-0.00140535	0.00235716	0.552413	0.000749936	0.00339537	0.825653
cg25618089	-0.0249623	0.0265519	0.349462	0.00633581	0.0149964	0.673594	0.0225228	0.0216015	0.299676
cg25618118	0.00744351	0.00984189	0.451278	0.00953577	0.00555865	0.0894169	-0.00664309	0.00800693	0.408743
cg25618198	0.00606182	0.0181583	0.73922	-0.00125834	0.0102557	0.902599	-0.00778581	0.0147728	0.59936
cg25618259	-0.000371184	0.00957971	0.969171	-0.00548077	0.00541057	0.313567	0.0106211	0.00779364	0.176073
cg25618271	0.0275565	0.0183678	0.136762	-0.00670309	0.0103741	0.519699	-0.0296725	0.0149433	0.0498629
cg25618295	-0.00314576	0.00439522	0.475864	5.55832e-05	0.0024824	0.982182	0.00329204	0.00357576	0.359492
cg25618310	-0.0095587	0.00876613	0.278205	0.00630571	0.00495107	0.205816	0.00775357	0.00713175	0.279619
cg25618372	0.0170603	0.0271318	0.530948	-0.00343808	0.0153239	0.822944	0.00348061	0.0220733	0.87503
cg25618378	-0.02056	0.0120064	0.0899822	0.00310066	0.00678116	0.648506	0.0183728	0.0097679	0.0629489
cg25618424	0.00680099	0.0245419	0.782274	0.0150104	0.0138612	0.281507	0.00117206	0.0199663	0.953309
cg25618439	0.0867404	0.0391456	0.0290165	-0.045053	0.0221092	0.0442703	-0.0636592	0.0318471	0.0483891
cg25618457	0.005287	0.00942529	0.57612	-0.00842844	0.00532336	0.116577	-0.00076456	0.00766801	0.92078
cg25618486	0.00489816	0.00832761	0.557763	-0.000250143	0.0047034	0.957694	-0.00179655	0.00677498	0.791432
cg25618513	0.00303046	0.00485	0.533531	-0.000655568	0.00273926	0.811355	-0.00282879	0.00394575	0.475128
cg25618549	-0.0113838	0.0363454	0.754785	0.00164926	0.0205277	0.936128	0.0235234	0.0295691	0.428221
cg25618559	-0.0247023	0.0216849	0.257419	0.0101388	0.0122475	0.409781	0.0297954	0.0176419	0.0944177
cg25618572	0.0112069	0.0221473	0.61398	-0.0170058	0.0125087	0.177102	-0.0231248	0.0180181	0.202371
cg25618578	-0.0116371	0.0182335	0.524813	0.0159238	0.0102982	0.125262	0.011211	0.0148339	0.451602
cg25618597	0.0135992	0.00802697	0.0934049	-0.00679508	0.00453359	0.137132	-0.0152799	0.00653039	0.021322
cg25618682	0.0176453	0.0171376	0.30572	-0.0229226	0.00967925	0.0198365	-0.000603429	0.0139424	0.965566
cg25618731	0.00095278	0.0267597	0.97167	-0.00775383	0.0151138	0.609084	-0.00728565	0.0217705	0.738599
cg25618765	-0.0168644	0.0185105	0.364493	0.0047036	0.0104546	0.653771	0.010914	0.0150593	0.470342
cg25618784	0.0158349	0.00900501	0.0817916	0.00389575	0.00508599	0.445532	-0.0142902	0.00732609	0.0539632
cg25618890	-0.0157957	0.0106934	0.142845	0.00857204	0.00603961	0.158983	0.0179384	0.00869972	0.0418594
cg25618916	-0.000301173	0.0197583	0.987869	0.0058989	0.0111594	0.598275	-0.00516314	0.0160745	0.748742
cg25618944	-0.000533294	0.00788336	0.946204	-0.000808862	0.00445249	0.856221	-0.00168245	0.00641356	0.79362
cg25618981	0.00404496	0.00287565	0.162701	-0.00120238	0.00162415	0.460879	-0.00470732	0.0023395	0.0469536
cg25619052	-0.000313359	0.0116184	0.978538	0.00139884	0.00656201	0.831635	0.000900068	0.00945221	0.924332
cg25619106	0.0067633	0.00291359	0.0223425	-0.000977461	0.00164558	0.553887	-0.00460135	0.00237037	0.0551076
cg25619136	0.0433652	0.026609	0.10637	-0.0156147	0.0150286	0.301362	-0.0313593	0.0216479	0.15064
cg25619145	0.0109385	0.0115074	0.344164	-0.00373986	0.00649931	0.566323	-0.00601943	0.0093619	0.521744
cg25619153	0.00889352	0.0104862	0.39844	-0.00359626	0.00592256	0.545114	-0.00525139	0.00853113	0.539615
cg25619157	-0.0109166	0.01521	0.474636	0.00680151	0.00859054	0.430422	0.0157489	0.0123742	0.206128
cg25619159	-0.00928116	0.0479908	0.84705	0.0203088	0.027105	0.455493	0.00887348	0.0390432	0.820685
cg25619184	0.00645122	0.00304933	0.0369121	-0.00126953	0.00172225	0.462801	-0.00458638	0.0024808	0.0675089
cg25619191	-0.019913	0.00902778	0.0297389	0.0109807	0.00509885	0.033728	0.0162042	0.00734461	0.029701
cg25619244	-0.0086832	0.0114237	0.449019	-0.00124715	0.00645208	0.847129	0.00161581	0.00929387	0.862336
cg25619287	0.0128318	0.0315214	0.684835	-0.0207214	0.0178031	0.247282	0.0142085	0.0256444	0.580802
cg25619303	-0.00838181	0.00799288	0.296915	-0.00339904	0.00451434	0.453289	0.00219624	0.00650267	0.736278
cg25619312	0.00833956	0.0190944	0.663251	-0.0201781	0.0107845	0.0643234	-0.00236822	0.0155344	0.879146
cg25619314	-0.0143818	0.0159556	0.369604	0.00306044	0.00901165	0.734878	0.00826777	0.0129808	0.52566
cg25619325	-0.025152	0.0239565	0.296344	0.00669843	0.0135305	0.621665	0.0181276	0.01949	0.354606
cg25619350	-0.0141834	0.0242405	0.559817	0.0072097	0.0136909	0.599658	0.0176152	0.019721	0.373928
cg25619459	-0.0254628	0.0314033	0.419428	0.019728	0.0177365	0.268737	0.0325976	0.0255484	0.205001
cg25619461	-0.0051671	0.0393479	0.895793	0.0202964	0.0222235	0.363333	0.00823248	0.0320117	0.797586
cg25619543	0.0223134	0.0147639	0.133917	-0.0118688	0.00833856	0.157808	-0.0139802	0.0120112	0.247278
cg25619549	-0.0130782	0.00888328	0.144164	0.0060905	0.00501724	0.227697	0.0071857	0.00722706	0.322536
cg25619551	-0.00659305	0.0191419	0.731261	0.016982	0.0108112	0.119458	0.00714681	0.015573	0.647306
cg25619607	0.00348343	0.0032101	0.280519	-0.00298559	0.00181305	0.102819	-0.00534642	0.0026116	0.0433166
cg25619609	0.0254944	0.0117657	0.0326714	-0.00350067	0.00664524	0.599527	-0.0249985	0.0095721	0.0104284
cg25619638	0.0327791	0.0255739	0.202959	-0.00103418	0.014444	0.943067	-0.0128834	0.0208058	0.537208
cg25619703	0.013251	0.00985319	0.181781	-0.0067984	0.00556503	0.224779	-0.00802326	0.00801613	0.319345
cg25619707	-0.00771551	0.00908493	0.397804	0.00917017	0.00513113	0.0770025	-0.000775928	0.00739111	0.916605
cg25619717	-0.0169593	0.025919	0.514438	0.0143991	0.0146389	0.327727	0.0115446	0.0210866	0.58529
cg25619978	-0.044951	0.0225862	0.0493553	0.0235101	0.0127566	0.068355	0.026656	0.0183752	0.15007
cg25620010	-0.0114675	0.00818374	0.164297	0.0107985	0.00462214	0.0215143	0.0112276	0.00665794	0.0949111
cg25620050	-0.0101118	0.0199093	0.61267	0.0169404	0.0112447	0.135148	0.0116367	0.0161973	0.474199
cg25620102	-0.0311906	0.0201115	0.124153	0.0111324	0.0113589	0.32947	0.0188834	0.0163618	0.251261
cg25620125	-0.00145858	0.0052438	0.781481	0.00317132	0.00296168	0.286896	-0.0024379	0.00426613	0.569001
cg25620220	0.023567	0.0258918	0.364944	-0.0104023	0.0146236	0.478566	-0.00404299	0.0210644	0.848191
cg25620243	-0.0203617	0.0193053	0.294146	0.0166577	0.0109036	0.129802	0.0116617	0.015706	0.459562
cg25620321	-0.00376116	0.0177605	0.832725	0.0168586	0.010031	0.0960162	-0.00523647	0.0144491	0.717828
cg25620356	0.00190461	0.0133824	0.887118	-0.000592292	0.0075583	0.937699	-0.000989372	0.0108873	0.927778
cg25620430	0.00484597	0.0200348	0.80938	-0.0027655	0.0113156	0.807434	0.00227798	0.0162995	0.889138
cg25620431	0.0137515	0.011341	0.228215	0.00367551	0.00640532	0.567404	-0.00947677	0.00922652	0.306891
cg25620591	0.00376883	0.0499016	0.939951	-0.0124629	0.0281842	0.659323	0.00888755	0.0405978	0.82717
cg25620676	0.000713015	0.00260481	0.784868	-0.000626754	0.00147118	0.671027	-6.79437e-05	0.00211916	0.974488
cg25620732	-0.0141249	0.0135275	0.29898	0.00695448	0.00764028	0.36493	0.00906868	0.0110054	0.411929
cg25620760	-0.0294468	0.0396693	0.459676	0.0107487	0.022405	0.632479	0.00773228	0.0322732	0.81115
cg25620797	-0.0452064	0.0292022	0.124835	0.0110591	0.0164933	0.504102	0.022504	0.0237577	0.345851
cg25620901	0.0144916	0.0477527	0.762174	-0.00324803	0.0269705	0.90439	0.0146445	0.0388495	0.707023
cg25620989	0.039553	0.0524382	0.452491	-4.58008e-05	0.0296168	0.998769	0.0121179	0.0426614	0.776973
cg25621037	0.000158015	0.00294103	0.957261	-0.0010757	0.00166108	0.518766	0.00163554	0.0023927	0.495868
cg25621094	-0.0044854	0.00985162	0.649903	0.00950591	0.00556415	0.0907238	0.00488269	0.00801486	0.543799
cg25621096	-0.00730548	0.0104467	0.486016	0.00389426	0.00590027	0.510793	0.0110091	0.00849901	0.198246
cg25621182	0.0040313	0.0157234	0.798189	-0.00411996	0.00888052	0.643725	-0.00304641	0.0127919	0.812261
cg25621184	-0.00472229	0.00925333	0.610965	-0.00359893	0.00522624	0.492684	-0.000705716	0.00752811	0.925504
cg25621215	0.0272359	0.0743209	0.714809	-0.00984232	0.0419761	0.815106	-0.0337522	0.0604643	0.577969
cg25621286	-0.0368502	0.0196049	0.0631281	0.0034671	0.0110728	0.754855	0.020766	0.0159497	0.195981
cg25621338	-0.0158499	0.0104238	0.131592	0.00726408	0.0058873	0.220208	0.00894621	0.00848034	0.294049
cg25621343	0.0170341	0.0135134	0.210469	-0.00662382	0.00763229	0.387587	-0.0126612	0.0109939	0.252264
cg25621393	0.000201168	0.00404669	0.960453	0.000920069	0.00228555	0.68815	-0.0014199	0.00329222	0.667204
cg25621420	0.00204763	0.0224967	0.927663	-0.00180411	0.012706	0.887381	-0.00115559	0.0183024	0.949785
cg25621442	0.00536555	0.0122667	0.662778	0.00563739	0.00692817	0.417794	-0.00729704	0.00997965	0.466407
cg25621466	-0.00211832	0.010358	0.838378	0.0037775	0.00585012	0.519974	-0.00155903	0.00842678	0.853605
cg25621518	0.00263579	0.00744149	0.723949	0.0149567	0.00420292	0.000576621	-0.00737495	0.00605408	0.226081
cg25621630	0.0635276	0.0274493	0.0227357	-0.024108	0.0155032	0.123162	-0.0422099	0.0223316	0.0616937
cg25621667	-0.0141168	0.040045	0.725203	-0.0116712	0.0226173	0.606996	0.000162437	0.0325789	0.996032
cg25621692	-0.0053875	0.0437639	0.902277	-0.0132884	0.0247177	0.592068	-0.0102985	0.0356044	0.773004
cg25621730	0.0214992	0.0240014	0.372582	-0.00229317	0.0135559	0.866016	-0.0154831	0.0195265	0.429734
cg25621735	0.0182625	0.0174515	0.297918	-0.0085009	0.00985652	0.390538	-0.0102499	0.0141978	0.472052
cg25621744	-0.00840339	0.00760399	0.27181	-0.00280714	0.0042947	0.514882	0.00810907	0.00618628	0.192983
cg25621888	-0.0120288	0.0274107	0.661747	-0.00624121	0.0154814	0.687723	0.0339836	0.0223002	0.130751
cg25621920	0.0117487	0.0140321	0.404476	0.00571089	0.00792524	0.472874	-0.00479647	0.0114159	0.67529
cg25621991	0.0199225	0.0278424	0.475974	-0.0186982	0.0157253	0.237291	-0.0102912	0.0226514	0.650597
cg25622036	-0.000411508	0.00555206	0.941068	-0.00419304	0.00313578	0.184265	0.00330907	0.00451692	0.465555
cg25622039	-0.0143544	0.0204071	0.483473	0.00434402	0.0115258	0.707067	0.0144556	0.0166023	0.386047
cg25622075	-0.0164113	0.0168158	0.331496	-0.00365061	0.00949748	0.701532	0.0139332	0.0136806	0.310964
cg25622125	0.00315157	0.00860432	0.714948	0.00298453	0.00485968	0.540545	0.00163267	0.00700011	0.816065
cg25622154	-0.0165123	0.0193936	0.396607	-0.00894776	0.0109534	0.415971	0.021067	0.0157778	0.184893
cg25622155	0.00506427	0.00631205	0.424311	0.00688595	0.00356502	0.0563059	-0.00350668	0.00513521	0.4963
cg25622300	-0.00715257	0.0123001	0.562234	-0.00049989	0.00694702	0.942782	0.000117366	0.0100068	0.990666
cg25622325	0.0428897	0.0432912	0.324259	-0.00355266	0.0244507	0.884773	-0.0151908	0.0352198	0.667188
cg25622366	-0.0195434	0.0222343	0.381564	-0.00125891	0.0125578	0.920351	0.0190293	0.0180888	0.29539
cg25622368	0.0154776	0.0136155	0.258408	-0.00772976	0.00768996	0.317288	-0.00523769	0.011077	0.637375
cg25622377	0.000227989	0.00869537	0.979135	-0.000731668	0.00491111	0.881874	-0.00955931	0.00707418	0.179712
cg25622387	-0.00134638	0.00336013	0.689518	0.00121722	0.00189779	0.522766	-0.000334874	0.00273366	0.902754
cg25622415	0.00142321	0.00341588	0.67785	-0.0028879	0.00192927	0.137638	0.000660031	0.00277901	0.812761
cg25622464	-0.0261388	0.0247643	0.293792	0.0100997	0.0139868	0.471961	0.0244261	0.0201472	0.228282
cg25622481	0.0120787	0.0069048	0.0833672	-0.00745481	0.0038998	0.0588504	-0.0119603	0.00561745	0.035749
cg25622487	0.00838633	0.002638	0.00197787	-0.00198802	0.00148993	0.185196	-0.00388521	0.00214616	0.0733128
cg25622493	0.00271018	0.00786112	0.731015	0.00257201	0.00443992	0.563721	-0.0057593	0.00639547	0.370047
cg25622597	-0.000907571	0.00279683	0.746251	-0.000539899	0.00157964	0.733243	0.00205324	0.00227538	0.369073
cg25622628	-0.00786882	0.00333988	0.0204628	0.00243732	0.00188635	0.199366	0.0060125	0.00271718	0.0292345
cg25622655	-0.0158782	0.00975727	0.10688	0.00565288	0.00551086	0.307525	0.0122659	0.00793809	0.125524
cg25622657	0.0146077	0.0124868	0.244896	-0.0016038	0.00705247	0.820579	-0.0155191	0.0101587	0.129817
cg25622737	0.00286342	0.00848098	0.736366	-0.00070192	0.00479002	0.883798	-0.00346797	0.00689976	0.616358
cg25622749	-0.0129177	0.00792093	0.106137	0.00582462	0.0044737	0.195979	0.00723009	0.00644412	0.264619
cg25622750	0.0264008	0.021122	0.214305	0.00742121	0.0119296	0.535331	-0.0218617	0.0171839	0.206308
cg25622763	-0.00855585	0.0314467	0.786137	0.000855273	0.017761	0.961691	-0.00482386	0.0255837	0.850834
cg25622855	0.0235151	0.00832376	0.00572832	-0.00777394	0.00470122	0.101409	-0.0154019	0.00677185	0.025122
cg25622896	0.0073731	0.00954771	0.441832	-0.00525983	0.0053925	0.331765	-0.00438601	0.0077676	0.573599
cg25622910	0.00247449	0.00984117	0.801998	-0.00689627	0.00555825	0.217669	0.00033585	0.00800635	0.966626
cg25622922	-0.0672186	0.0258693	0.0108107	0.0332617	0.0146109	0.0249913	0.0608316	0.0210462	0.00473823
cg25622928	-0.00334024	0.0117983	0.777689	0.00790613	0.00666364	0.238309	0.00173554	0.00959861	0.856889
cg25623035	-0.00797463	0.0243909	0.744402	-0.0310717	0.0137758	0.0263241	0.00488045	0.0198433	0.806236
cg25623072	0.00575863	0.00398944	0.152078	-0.000603171	0.00225322	0.789498	-0.00306746	0.00324564	0.34693
cg25623099	0.0312977	0.0153903	0.0446955	-0.0027453	0.00869237	0.752804	-0.0192745	0.0125209	0.126932
cg25623174	-0.00456043	0.0026897	0.093153	-0.000492462	0.00151913	0.746497	0.00362483	0.00218823	0.100816
cg25623250	-0.00267393	0.00349957	0.446658	0.00231294	0.00197654	0.24476	0.000162659	0.0028471	0.954557
cg25623271	0.0520823	0.0248305	0.0385215	-0.0239268	0.0140242	0.0911545	-0.0569295	0.020201	0.00584355
cg25623311	-0.0249554	0.0160346	0.122848	0.0281067	0.00905624	0.00249901	0.00664276	0.013045	0.611744
cg25623339	-0.0211441	0.0202238	0.298363	0.00307128	0.0114223	0.788584	0.0197546	0.0164532	0.232781
cg25623347	-0.0242886	0.0119157	0.0442072	0.0169636	0.00672995	0.0133291	0.0235104	0.00969413	0.0171298
cg25623427	-0.00341993	0.0118232	0.772997	0.00832124	0.00667769	0.215689	-0.00551828	0.00961884	0.567489
cg25623432	0.00531554	0.00280621	0.0611467	-0.000411053	0.00158494	0.795909	-0.00370339	0.00228301	0.107985
cg25623451	0.00769037	0.00393529	0.053527	-0.00476745	0.00222263	0.0344283	-0.00652578	0.00320158	0.0442138
cg25623459	-0.00967036	0.029703	0.745445	-0.00409406	0.0167761	0.807709	-0.00647988	0.0241651	0.789147
cg25623468	0.00191554	0.00609072	0.753809	0.00169956	0.00344001	0.622372	-0.00294596	0.00495515	0.553531
cg25623473	-0.00997426	0.0156675	0.525856	-0.00446648	0.00884893	0.614869	0.0106705	0.0127464	0.40455
cg25623478	-0.0143915	0.0201537	0.476871	0.0217781	0.0113827	0.0586338	0.0110344	0.0163962	0.50254
cg25623522	-0.0217797	0.0160067	0.176741	0.00614801	0.0090405	0.498075	0.0143296	0.0130223	0.273861
cg25623524	-0.0462113	0.0399709	0.250441	0.0538921	0.0225754	0.0188953	0.041054	0.0325186	0.209773
cg25623532	-0.0215708	0.0306297	0.48295	-0.00242894	0.0172995	0.888628	0.00530946	0.024919	0.831716
cg25623545	0.0249942	0.0250782	0.321389	-0.00532713	0.014164	0.707654	-0.0100663	0.0204025	0.622844
cg25623604	0.00332982	0.00825736	0.687639	-0.003034	0.00466372	0.516856	0.00325463	0.00671783	0.629129
cg25623616	0.014115	0.0278735	0.613717	-0.00777411	0.0157428	0.622539	-0.000636561	0.0226767	0.977662
cg25623640	-0.0149608	0.0230886	0.518516	0.0132789	0.0130403	0.311046	0.00769257	0.0187839	0.683044
cg25623721	-0.000249159	0.00248429	0.920316	0.00251134	0.00140312	0.07657	0.000214528	0.00202111	0.915686
cg25623727	-0.00729602	0.031989	0.82006	-0.00263632	0.0180672	0.884286	-0.00462986	0.0260249	0.859168
cg25623742	-0.000617434	0.00947534	0.948178	0.00241386	0.00535163	0.652948	-0.00444585	0.00770873	0.565445
cg25623768	0.00568374	0.00363975	0.121612	-0.00158385	0.00205572	0.442881	-0.00672871	0.00296115	0.0252513
cg25623774	0.00649463	0.011484	0.573001	0.004567	0.00648611	0.483028	-0.0126952	0.00934289	0.177325
cg25623815	0.0105452	0.0283006	0.710241	0.00897348	0.0159841	0.575805	-0.000849223	0.0230242	0.970653
cg25623827	-0.00200669	0.0160851	0.900973	0.00418795	0.00908477	0.645831	0.0134438	0.0130861	0.306793
cg25623833	-0.0800756	0.0346014	0.0227429	0.00839749	0.0195427	0.668357	0.0409639	0.0281502	0.148812
cg25623886	0.0393859	0.0245349	0.111645	-0.0169	0.0138572	0.225549	-0.0202933	0.0199605	0.311814
cg25623919	-0.0134652	0.0137548	0.33002	-0.00542194	0.00776867	0.486878	0.00454784	0.0111903	0.685329
cg25623934	-0.0042419	0.00431521	0.328023	0.00144154	0.00243721	0.555566	0.00257204	0.00351067	0.46553
cg25623977	0.00119813	0.00620795	0.847359	-0.00189312	0.00350622	0.590468	0.00140303	0.00505052	0.781753
cg25624009	-0.0134041	0.0121722	0.273503	0.00693197	0.0068748	0.315785	0.0154135	0.00990277	0.122818
cg25624023	-0.0141058	0.011491	0.222555	0.00859254	0.00649004	0.188597	0.0113004	0.00934855	0.229651
cg25624055	0.0509001	0.0274005	0.0662234	-0.0325543	0.0154757	0.0379757	-0.0311957	0.0222918	0.164844
cg25624115	-0.0185843	0.0242141	0.444629	0.0167472	0.013676	0.223673	0.0201148	0.0196995	0.309731
cg25624292	-0.0168548	0.0148938	0.260538	0.0041102	0.00841196	0.626206	0.0071104	0.012117	0.558679
cg25624328	0.000383627	0.00778807	0.960814	0.00111137	0.00439867	0.80106	0.0027763	0.00633604	0.662223
cg25624391	0.0669176	0.0320554	0.0394313	-0.0495799	0.0181047	0.00733196	-0.0531957	0.0260789	0.0440611
cg25624444	0.0223746	0.0308121	0.469469	0.00551653	0.0174025	0.751921	-0.00911121	0.0250674	0.717038
cg25624488	-0.0060912	0.00837071	0.468544	-0.000661902	0.00472774	0.888944	0.00751957	0.00681005	0.272216
cg25624510	-0.0308432	0.0257771	0.234375	0.00217578	0.0145588	0.881507	0.020109	0.0209712	0.339974
cg25624541	0.0379309	0.030351	0.214372	-0.0222252	0.0171421	0.197839	-0.0122543	0.0246923	0.620809
cg25624568	0.0076522	0.0250032	0.760216	-0.00383844	0.0141217	0.786339	0.00633059	0.0203415	0.756298
cg25624581	0.0108143	0.014758	0.465444	-0.000919461	0.00833523	0.912389	-0.00173647	0.0120064	0.885301
cg25624596	0.00533501	0.003809	0.164482	-0.0010072	0.0021513	0.640695	-0.000192656	0.00309883	0.950554
cg25624599	-0.0184201	0.0301294	0.542373	0.0384066	0.0170169	0.0262309	0.00767479	0.024512	0.754867
cg25624690	-0.0238367	0.0159722	0.13881	0.0136307	0.00902102	0.134007	0.0248773	0.0129943	0.0584759
cg25624760	0.000752373	0.0142242	0.957924	0.00840356	0.00803376	0.29812	0.000328593	0.0115722	0.977405
cg25624793	-0.00550518	0.0155825	0.724627	-0.00174958	0.00880091	0.842835	0.00146044	0.0126772	0.908521
cg25624831	0.00599723	0.0124497	0.631081	-0.00108125	0.00703152	0.878106	-0.0150648	0.0101285	0.140129
cg25624849	-0.0577615	0.085071	0.498751	0.0152819	0.0480477	0.751119	0.051296	0.0692101	0.460367
cg25624874	-0.00792914	0.0248648	0.750489	0.00510321	0.0140435	0.7171	0.00119016	0.020229	0.953204
cg25624887	-0.00458886	0.0164982	0.781488	-0.00120862	0.0093181	0.897065	0.0089735	0.0134222	0.505351
cg25624888	-0.00901199	0.0114152	0.431741	0.00670013	0.00644724	0.301258	-3.70743e-05	0.0092869	0.996823
cg25624927	-0.000383968	0.00684849	0.955403	-0.000385489	0.003868	0.920817	-0.00358727	0.00557164	0.52118
cg25625104	0.00346754	0.00963368	0.719667	0.00422953	0.00544106	0.438833	-0.00257731	0.00783755	0.742978
cg25625127	-0.0118858	0.0279835	0.671955	-0.00604813	0.015805	0.702791	0.0112992	0.0227662	0.620782
cg25625146	0.00636906	0.00508676	0.213518	-0.0041544	0.00287298	0.151361	-0.0049452	0.00413837	0.234985
cg25625151	-0.00158876	0.0431466	0.970702	-0.0203175	0.024369	0.406453	-0.0100104	0.0351022	0.77611
cg25625233	-0.000934138	0.0278607	0.973321	-0.0161077	0.0157356	0.308521	-0.000664008	0.0226662	0.976689
cg25625234	-0.0201661	0.0222845	0.367716	0.0117825	0.0125862	0.3515	0.015757	0.0181297	0.386901
cg25625296	-0.00863215	0.0214594	0.688373	0.00800781	0.0121202	0.510354	-0.0126241	0.0174585	0.471346
cg25625457	0.0121796	0.0199413	0.542766	-0.0085137	0.0112628	0.451513	0.00254263	0.0162234	0.875783
cg25625458	0.0251692	0.0271671	0.356484	0.0057774	0.0153439	0.707338	0.00654853	0.022102	0.767638
cg25625561	-0.000913134	0.00838902	0.913545	-5.44035e-06	0.00473808	0.999086	-0.0031082	0.00682494	0.649816
cg25625571	-0.0187697	0.0154307	0.226759	0.00125628	0.00871517	0.885679	0.0119937	0.0125537	0.34173
cg25625600	0.0169931	0.0525874	0.747277	0.00782034	0.0297011	0.792871	-0.00530662	0.0427829	0.901541
cg25625616	0.0192542	0.0171402	0.264041	-0.0135664	0.00968073	0.164258	-0.00830758	0.0139446	0.552711
cg25625670	-0.0445742	0.0299577	0.139986	0.0200197	0.0169199	0.239593	0.0274811	0.0243723	0.26226
cg25625815	-0.00749512	0.00920235	0.417345	-0.00136398	0.00519744	0.793538	0.00808671	0.00748663	0.282725
cg25625843	-0.0818146	0.0356073	0.0237056	0.0445704	0.0201108	0.0289884	0.0606623	0.0289685	0.0388338
cg25625860	-0.00183475	0.00257837	0.478406	0.00117443	0.00145625	0.421924	0.000525421	0.00209765	0.80274
cg25625872	0.00335025	0.00219039	0.129357	-0.00169591	0.00123712	0.173552	-0.000701414	0.00178201	0.694725
cg25625914	0.0196504	0.0255161	0.443083	-0.0134496	0.0144114	0.352978	-0.00856905	0.0207588	0.680661
cg25625951	0.0275617	0.0277961	0.323851	-0.0210999	0.0156991	0.182045	-0.0172887	0.0226137	0.446392
cg25625968	0.0246425	0.0342186	0.473148	0.00619748	0.0193265	0.749142	-0.0219824	0.0278388	0.431649
cg25625985	-0.00182779	0.0101357	0.857264	-0.00728978	0.00572457	0.205881	0.00184423	0.00824593	0.823493
cg25626079	0.0211298	0.007703	0.00723831	-0.00291022	0.00435062	0.505119	-0.01364	0.00626683	0.0319176
cg25626166	-0.0534553	0.0342178	0.121463	0.0248252	0.0193261	0.201979	0.0354087	0.0278381	0.206401
cg25626175	0.00240449	0.00389092	0.538025	0.000284165	0.00219757	0.897379	4.9009e-05	0.00316548	0.987679
cg25626264	0.00851317	0.00742887	0.254603	-0.00278914	0.00419579	0.507773	-0.00603301	0.00604381	0.320634
cg25626273	0.00758687	0.0112123	0.500219	-0.000941884	0.00633268	0.882069	-0.00638493	0.00912187	0.485612
cg25626298	-0.00554596	0.0102399	0.589321	0.00474741	0.00578343	0.413717	0.00579942	0.00833072	0.487984
cg25626310	0.0137833	0.0149157	0.357713	-0.00539091	0.00842432	0.523717	-0.0137024	0.0121348	0.261578
cg25626312	-0.000916097	0.00266616	0.731882	0.00124552	0.00150583	0.410172	0.000344097	0.00216907	0.87428
cg25626318	0.00723945	0.0105588	0.494566	-0.00808548	0.00596358	0.178276	-0.00731258	0.00859022	0.396696
cg25626427	0.00546117	0.00676011	0.421132	0.00173738	0.00381808	0.650086	-0.00651832	0.00549973	0.238802
cg25626466	0.0139503	0.0632145	0.825799	0.0256682	0.0357033	0.473894	0.000972364	0.0514286	0.984954
cg25626470	0.00490515	0.0436989	0.910856	0.00698645	0.0246809	0.777719	-0.00515263	0.0355515	0.885061
cg25626472	0.00885252	0.0194095	0.649334	-0.00765602	0.0109624	0.486589	0.00705228	0.0157908	0.656144
cg25626488	0.0122961	0.010563	0.247222	-0.00768598	0.00596594	0.200671	-0.00325119	0.00859361	0.706006
cg25626508	-0.00337421	0.00288898	0.245656	0.000537057	0.00163168	0.74275	0.000744559	0.00235035	0.752079
cg25626519	-0.0239764	0.0271642	0.379588	0.0256054	0.0153422	0.0983188	0.00767829	0.0220996	0.729006
cg25626611	-0.0342373	0.0299799	0.256234	0.0136788	0.0169325	0.421138	0.0319989	0.0243904	0.192603
cg25626704	-0.00273071	0.00376653	0.470184	0.000372009	0.00212732	0.861541	-0.000924722	0.00306429	0.763464
cg25626836	0.0084042	0.0140141	0.550094	-0.0201133	0.00791512	0.0126185	-0.00127533	0.0114013	0.911164
cg25626869	-0.00907354	0.00574364	0.117386	0.00226138	0.00324398	0.48739	0.00836471	0.00467278	0.0765273
cg25626936	0.0332017	0.0210544	0.11803	-0.00795565	0.0118914	0.505053	-0.0171974	0.0171289	0.317853
cg25626992	0.00563448	0.00581208	0.33471	0.000723477	0.00328264	0.826022	-0.00684925	0.00472846	0.150665
cg25626999	0.00412047	0.0115345	0.721687	0.00049734	0.00651462	0.939303	-0.0042263	0.00938395	0.653434
cg25627044	0.0135958	0.0101866	0.185079	-0.000626861	0.00575337	0.913461	-0.00518052	0.00828742	0.533354
cg25627055	-0.000142447	0.00253755	0.955348	-0.00133887	0.0014332	0.352504	0.000902118	0.00206444	0.663088
cg25627095	-0.00191546	0.00824014	0.816669	0.00311351	0.00465399	0.505069	0.00200442	0.00670382	0.765575
cg25627098	0.00523978	0.0296391	0.860041	-0.00340771	0.01674	0.839114	-0.0102454	0.0241131	0.671849
cg25627105	0.00763419	0.00839494	0.365381	-0.00457506	0.00474142	0.336964	-0.00298487	0.00682976	0.663045
cg25627144	-0.00193963	0.00680497	0.776222	0.00464847	0.00384341	0.229394	0.00035757	0.00553623	0.948634
cg25627223	0.00391717	0.00274133	0.156205	-0.000670837	0.00154829	0.665767	-0.00504802	0.00223023	0.025813
cg25627226	0.0101335	0.00931851	0.279501	-0.00120039	0.00526305	0.82006	-0.00650062	0.00758114	0.393275
cg25627235	-0.00524144	0.00746367	0.484182	0.00912284	0.00421545	0.0328829	0.000311239	0.00607212	0.959225
cg25627242	0.000540373	0.0115343	0.962729	0.00346647	0.00651452	0.595851	-0.00542801	0.00938382	0.564292
cg25627263	0.0291311	0.028159	0.303438	-0.0130376	0.0159041	0.414338	-0.0252214	0.022909	0.273619
cg25627341	0.0126042	0.0191254	0.511422	-0.00838585	0.010802	0.439425	0.00151312	0.0155596	0.922729
cg25627363	0.00127708	0.0228817	0.955605	0.00998821	0.0129235	0.441457	0.00267936	0.0186155	0.88585
cg25627364	-0.00631447	0.0305649	0.836757	-0.00712126	0.0172629	0.680861	-0.00702774	0.0248663	0.778063
cg25627675	-0.0102151	0.0272522	0.708592	0.0107021	0.0153919	0.488509	-0.00860367	0.0221712	0.698817
cg25627689	-0.0286001	0.0171949	0.0994491	0.0157642	0.00971158	0.107752	0.011883	0.013989	0.397699
cg25627714	-0.00621251	0.0079863	0.438504	-0.00093326	0.00451063	0.836515	0.00506398	0.00649731	0.437624
cg25627726	-0.0220728	0.0298714	0.461718	0.0144601	0.0168712	0.393488	0.0168034	0.0243021	0.490925
cg25627728	0.000911407	0.00376846	0.8094	-0.000951779	0.00212841	0.655732	0.000606427	0.00306585	0.843611
cg25627743	-0.0234196	0.016669	0.163189	-0.00182034	0.00941457	0.847083	0.0213946	0.0135612	0.117872
cg25627766	-0.00430362	0.021244	0.839883	-0.00666467	0.0119985	0.579847	0.00148838	0.0172832	0.931549
cg25627789	0.00851068	0.00809694	0.295798	0.00559217	0.00457311	0.224324	-0.00611114	0.00658732	0.355836
cg25627850	0.00584306	0.00617622	0.346446	-0.00606608	0.0034883	0.0851787	-0.00311855	0.00502471	0.536275
cg25627913	0.00481673	0.00342628	0.16294	-0.00188953	0.00193514	0.331256	-0.00170334	0.00278747	0.542568
cg25627917	-0.0293693	0.0154872	0.0608589	0.0104203	0.00874712	0.236418	0.0173876	0.0125998	0.170727
cg25627920	0.0439527	0.0426242	0.305001	0.00618374	0.024074	0.797822	-0.0491238	0.0346772	0.159771
cg25627956	0.0376258	0.0255653	0.144292	-0.0273408	0.0144392	0.0612397	-0.0310796	0.0207989	0.138312
cg25628040	-0.00430619	0.0241818	0.859031	0.00969318	0.0136578	0.479563	0.000640282	0.0196733	0.974103
cg25628057	0.000169878	0.00978137	0.986179	-0.000133851	0.00552447	0.980719	-0.000950548	0.0079577	0.905163
cg25628142	-0.0200264	0.0170467	0.242921	0.00894492	0.00962788	0.355138	0.00658349	0.0138684	0.636049
cg25628257	-0.00023285	0.00266972	0.930676	0.00271905	0.00150784	0.0744185	-0.00290029	0.00217197	0.184862
cg25628273	0.0074602	0.0174593	0.670104	0.00156259	0.00986092	0.874418	-0.0142956	0.0142041	0.316681
cg25628286	-0.00367322	0.00756545	0.628387	0.000342116	0.00427293	0.936348	0.004563	0.00615492	0.460249
cg25628310	0.000257917	0.00767108	0.973247	0.00215563	0.00433259	0.619924	-0.00100486	0.00624086	0.872415
cg25628315	-0.0455715	0.016642	0.0073355	0.00634943	0.00939934	0.500937	0.0279798	0.0135392	0.0414118
cg25628429	-0.011357	0.028992	0.696109	0.010159	0.0163745	0.536427	0.015512	0.0235866	0.512298
cg25628433	-0.00427383	0.0189291	0.821842	-0.0110971	0.0106911	0.301832	0.015997	0.0153999	0.301467
cg25628461	-0.0354864	0.0242412	0.146425	0.0138907	0.0136913	0.312814	0.0166154	0.0197216	0.401561
cg25628542	0.0338792	0.0599024	0.572977	-0.060361	0.0338326	0.077501	0.00608187	0.048734	0.90094
cg25628543	-0.00610887	0.00352038	0.0858332	0.00330757	0.00198829	0.0994025	0.00149017	0.00286403	0.604024
cg25628581	0.0253401	0.0271939	0.353715	0.000348997	0.015359	0.981918	-0.00659724	0.0221238	0.766185
cg25628701	-0.0143269	0.0204913	0.486104	-0.00821218	0.0115734	0.479653	0.0182935	0.0166709	0.275183
cg25628740	-0.00265141	0.00237799	0.267586	0.00205481	0.00134308	0.129257	0.000798034	0.00193463	0.680875
cg25628743	-0.0103475	0.0238762	0.66569	0.0102949	0.0134852	0.447044	0.000991289	0.0194246	0.959403
cg25628762	0.00801598	0.0124571	0.521412	-0.00476216	0.00703572	0.500093	-0.00581079	0.0101346	0.567713
cg25628836	-0.0112844	0.0146174	0.441983	0.0103269	0.00825583	0.213962	-0.00592022	0.0118921	0.61972
cg25628898	-0.0356767	0.0164279	0.0322907	0.0115241	0.00927842	0.21719	0.0204566	0.0133651	0.129089
cg25628989	-0.00894484	0.0155093	0.565437	0.0115726	0.00875958	0.189532	0.00623434	0.0126177	0.622345
cg25629041	-0.011524	0.0272173	0.672927	0.00520956	0.0153722	0.735414	0.0124501	0.0221428	0.575221
cg25629077	0.000202358	0.0129152	0.987531	-0.00954485	0.00729443	0.19376	0.0141753	0.0105072	0.180412
cg25629118	0.0166481	0.0149311	0.26758	-0.00732382	0.008433	0.387258	-0.0255411	0.0121473	0.0380617
cg25629126	-0.00603787	0.0245951	0.80659	-0.00254302	0.0138912	0.855124	0.00181271	0.0200095	0.928001
cg25629152	0.011477	0.011701	0.329078	-0.000346499	0.00660868	0.958292	-0.0145107	0.00951944	0.13065
cg25629176	-0.00226339	0.00709736	0.750476	0.00174217	0.00400856	0.664799	-0.00114172	0.00577411	0.843666
cg25629235	0.0226717	0.0194156	0.245758	0.00176236	0.0109658	0.87265	-0.0330007	0.0157957	0.0392782
cg25629262	-0.00699807	0.0476614	0.883569	0.0274764	0.026919	0.309905	0.0094526	0.0387753	0.807912
cg25629326	-0.000961829	0.00490111	0.844823	-0.000848409	0.00276813	0.75988	0.000859989	0.00398733	0.829685
cg25629409	-0.00551628	0.0171487	0.748386	0.00526281	0.00968552	0.58811	0.000337995	0.0139515	0.980721
cg25629418	0.00343009	0.0137686	0.803787	-0.0107372	0.00777645	0.170501	0.00264164	0.0112015	0.814058
cg25629433	-0.0139979	0.0153015	0.362538	0.00804886	0.00864222	0.353966	-0.00710879	0.0124486	0.569273
cg25629442	-0.0111531	0.0133665	0.406081	0.00445455	0.00754936	0.556511	0.00642033	0.0108744	0.556278
cg25629500	0.0520309	0.026576	0.0530953	-0.0375588	0.01501	0.0139959	-0.0385491	0.0216211	0.0776919
cg25629518	0.00993337	0.012834	0.4408	0.00296721	0.00724858	0.683175	-0.00611275	0.0104412	0.559593
cg25629547	-0.00781812	0.0245766	0.751077	0.00375095	0.0138808	0.787554	-5.11902e-05	0.0199945	0.997962
cg25629572	-0.00776919	0.00523579	0.141055	0.00346003	0.00295715	0.244817	0.00520134	0.00425961	0.224985
cg25629615	-0.00126999	0.00235628	0.591122	0.000126202	0.00133082	0.924643	0.000623169	0.00191697	0.745813
cg25629640	-0.0197826	0.0160989	0.222084	0.00735206	0.00909257	0.420716	0.016487	0.0130974	0.211092
cg25629694	-0.00501217	0.0100498	0.619087	0.00092549	0.00567611	0.870815	0.00541299	0.00817612	0.509494
cg25629712	0.00263892	0.010052	0.793467	0.000477894	0.00567733	0.933088	-0.0108227	0.00817788	0.188778
cg25629768	-0.0152081	0.0282032	0.590949	0.0150089	0.015929	0.348387	0.0129911	0.0229449	0.572561
cg25629773	-0.00316081	0.00909601	0.728965	0.00445565	0.00513738	0.387897	-0.000787448	0.00740012	0.915474
cg25629796	0.0192185	0.015462	0.216853	-0.00289324	0.00873288	0.741123	-0.0127242	0.0125792	0.314256
cg25629885	-0.00655612	0.0045455	0.152398	0.00218162	0.00256728	0.39752	0.00305597	0.00369803	0.410597
cg25629905	-0.0127857	0.0359322	0.722734	0.0127279	0.0202943	0.532009	0.00344551	0.0292329	0.906417
cg25629913	-0.00251406	0.0129859	0.84689	0.00332063	0.00733436	0.65173	-0.000932095	0.0105647	0.929876
cg25629930	0.0033701	0.00936075	0.719603	-0.00179286	0.00528691	0.73525	-0.0015176	0.0076155	0.842458
cg25629938	0.00585256	0.0165455	0.724305	-0.0160588	0.00934482	0.0888681	-0.00747519	0.0134607	0.579931
cg25629947	-0.000349164	0.0030387	0.908755	-0.00125055	0.00171624	0.467949	0.000833695	0.00247215	0.736661
cg25630066	0.000196275	0.00869424	0.982035	-0.00182016	0.00491046	0.711683	0.00182931	0.00707326	0.796469
cg25630069	-0.0300686	0.0211439	0.158173	0.018367	0.011942	0.127265	0.0243222	0.0172017	0.160549
cg25630118	0.00134695	0.0271517	0.960535	0.00553643	0.0153352	0.718855	-0.0198583	0.0220895	0.370859
cg25630123	-0.0221524	0.0309321	0.475595	0.0137879	0.0174703	0.43189	-0.000828447	0.025165	0.973805
cg25630134	-0.00220513	0.00441582	0.618639	0.00115262	0.00249404	0.644997	0.000414716	0.00359252	0.908334
cg25630211	0.00252906	0.00244547	0.303596	-0.00186774	0.00138119	0.179401	-0.000601211	0.00198953	0.763149
cg25630220	-0.0449677	0.0256639	0.082871	0.00646779	0.0144948	0.656427	0.0276054	0.020879	0.189193
cg25630246	-0.00481752	0.019536	0.805736	0.00341325	0.0110338	0.757717	0.00842454	0.0158936	0.597271
cg25630265	0.00295292	0.00659053	0.655103	-0.00233582	0.0037223	0.531777	-0.00182525	0.00536177	0.73427
cg25630300	0.00556344	0.0352603	0.874953	-0.00483817	0.0199149	0.808557	-0.012228	0.0286863	0.670849
cg25630322	0.00715764	0.00795906	0.370693	0.00179471	0.00449524	0.69058	-0.00409053	0.00647515	0.529035
cg25630380	0.00751586	0.0187244	0.689004	-0.00428375	0.0105754	0.686312	-0.0129665	0.0152334	0.396737
cg25630384	-0.0171253	0.0233323	0.464719	0.00366988	0.013178	0.781226	0.0159194	0.0189822	0.403706
cg25630514	0.00183457	0.0181369	0.919637	-0.00587219	0.0102437	0.567787	-0.0126879	0.0147554	0.391953
cg25630530	0.00792571	0.0122375	0.518719	0.0110787	0.00691166	0.112176	-0.00841828	0.00995587	0.399858
cg25630545	0.00503696	0.0144121	0.727467	-0.00674759	0.00813988	0.409144	-0.00489642	0.011725	0.677151
cg25630588	0.00773902	0.0217008	0.72214	-0.00293494	0.0122565	0.811249	0.00278208	0.0176548	0.87511
cg25630601	0.0598483	0.0314392	0.0598938	-0.029911	0.0177567	0.0952695	-0.0422282	0.0255776	0.101943
cg25630635	-0.00082473	0.0117317	0.944099	0.00478687	0.00662603	0.471748	-0.00228106	0.00954444	0.81161
cg25630676	-0.00845711	0.0121879	0.489389	0.000461787	0.00688365	0.946651	0.00339905	0.00991552	0.732482
cg25630687	-0.0321895	0.021483	0.137251	0.0134064	0.0121335	0.271907	0.0334825	0.0174777	0.0583143
cg25630794	-0.00750254	0.0376721	0.842555	-0.00372652	0.021277	0.861329	0.0246211	0.0306484	0.423722
cg25630796	0.0662481	0.0248378	0.00894895	-0.0245667	0.0140283	0.0830357	-0.040472	0.020207	0.0479531
cg25630838	0.0352069	0.0196678	0.0765296	-0.0204089	0.0111083	0.0692014	-0.0192468	0.0160009	0.231928
cg25630850	0.0164928	0.016059	0.306943	-0.0175088	0.00907004	0.0564489	-0.00289095	0.0130649	0.825338
cg25630851	-0.0068885	0.0130114	0.597711	-0.000759235	0.00734878	0.917925	0.00193117	0.0105855	0.855618
cg25630875	0.0141052	0.0174488	0.420834	-0.0140401	0.00985501	0.157432	-0.0125218	0.0141956	0.379886
cg25630905	-0.0102268	0.0115628	0.378615	0.0121228	0.0065306	0.0664152	0.00679181	0.00940698	0.472015
cg25630910	0.0023049	0.0205146	0.910772	-0.00138343	0.0115866	0.905203	-0.00622963	0.0166898	0.709761
cg25631022	-0.00727504	0.012091	0.548769	-0.00128256	0.00682893	0.851412	0.0112209	0.00983671	0.256767
cg25631033	0.00627553	0.0313658	0.841836	0.00212733	0.0177152	0.904662	0.0126661	0.0255178	0.620749
cg25631060	-0.00387238	0.00923921	0.676043	-0.00227917	0.00521827	0.663241	0.00203086	0.00751663	0.787588
cg25631066	-0.0170868	0.0162853	0.296658	0.0081105	0.00919783	0.380051	0.00894187	0.013249	0.501322
cg25631072	-0.0174302	0.0222936	0.436189	0.0203769	0.0125913	0.108807	0.0149806	0.0181371	0.410831
cg25631092	0.0257903	0.028248	0.363487	-0.0126895	0.0159544	0.428326	-0.0200574	0.0229814	0.384923
cg25631218	3.16609e-05	0.0119753	0.997896	0.00334939	0.00676359	0.621561	0.00043092	0.00974258	0.964811
cg25631234	-0.00266223	0.0122585	0.828525	0.00321959	0.00692356	0.642949	-0.00350585	0.00997302	0.725943
cg25631249	0.0183385	0.0155341	0.240646	-0.0212127	0.00877357	0.0174628	-0.0155874	0.0126379	0.22038
cg25631352	-0.00176165	0.0103499	0.865197	0.000651872	0.00584558	0.911436	0.00401978	0.00842024	0.634144
cg25631370	-0.0153199	0.0122769	0.215054	0.00383739	0.00693394	0.581236	0.0146529	0.00998796	0.145563
cg25631371	-0.00417611	0.0148448	0.779059	-0.00475802	0.00838425	0.571676	0.0061839	0.0120771	0.609777
cg25631383	-0.0368516	0.0445975	0.410633	0.00490117	0.0251885	0.846125	-0.000987327	0.0362826	0.978346
cg25631436	0.00228141	0.00849837	0.788915	-0.00118182	0.00479984	0.806026	-0.00283629	0.00691391	0.682532
cg25631457	0.00311257	0.0142779	0.827883	0.00115651	0.00806411	0.886258	-0.000882684	0.0116159	0.939583
cg25631489	-0.0128974	0.0198734	0.51787	-0.0104835	0.0112244	0.352604	0.00457585	0.0161681	0.777761
cg25631551	0.00213907	0.0146367	0.884108	-0.00371877	0.00826677	0.653815	-0.0125035	0.0119078	0.296288
cg25631650	0.00660824	0.00555861	0.23738	-0.00357717	0.00313948	0.257307	-0.00408764	0.00452225	0.368267
cg25631656	-0.0243107	0.0166323	0.147036	0.00928915	0.00939386	0.32517	0.0161109	0.0135314	0.236672
cg25631659	-0.00231682	0.0205038	0.910266	0.0127116	0.0115805	0.275038	0.00405983	0.016681	0.80822
cg25631680	-0.00073613	0.0185689	0.968458	-0.00990625	0.0104876	0.347204	0.00521627	0.0151069	0.730616
cg25631688	0.00865064	0.0133421	0.518262	-0.0162057	0.00753556	0.0339706	0.00417828	0.0108546	0.701122
cg25631694	-0.0124709	0.0252141	0.621989	0.00275186	0.0142408	0.847173	0.0263504	0.0205131	0.201973
cg25631714	-0.00046812	0.00333069	0.888516	0.000753967	0.00188116	0.68944	-0.00161817	0.00270971	0.551767
cg25631739	0.000812749	0.0249065	0.974034	-0.0024961	0.0140671	0.859527	0.00366004	0.0202629	0.857033
cg25631746	0.00206714	0.00411638	0.616672	-0.0028178	0.00232491	0.228425	0.000234739	0.00334891	0.944261
cg25631747	-0.00339466	0.0540594	0.950058	-0.01741	0.0305325	0.569839	-0.00854225	0.0439804	0.846399
cg25631853	-0.00193059	0.0252416	0.939189	0.0148329	0.0142563	0.300695	0.00949064	0.0205355	0.644992
cg25631863	-0.025038	0.0302146	0.409305	0.0208401	0.0170651	0.224935	0.0111948	0.0245813	0.649816
cg25631874	0.0138199	0.0493032	0.779835	0.00380425	0.0278462	0.891614	0.00795895	0.040111	0.843125
cg25631876	-0.015278	0.0122819	0.216486	0.00879589	0.00693673	0.207796	0.00432187	0.00999198	0.666304
cg25631936	0.00626115	0.0133548	0.640231	-0.000564331	0.00754271	0.940512	-0.00466143	0.0108649	0.668838
cg25631940	-0.00369179	0.00373731	0.325674	0.00233056	0.00211082	0.272251	0.000723761	0.00304052	0.812348
cg25631955	-0.00485776	0.00247447	0.0524634	0.00105482	0.00139757	0.452208	0.00435197	0.00201312	0.0330688
cg25632001	0.000856563	0.00308731	0.782022	-0.00090946	0.0017437	0.603147	-0.000169211	0.0025117	0.946425
cg25632023	0.00821974	0.0470835	0.861771	0.011793	0.0265925	0.658404	5.27567e-05	0.0383051	0.998904
cg25632093	-0.000561084	0.00319137	0.860804	0.00103558	0.00180247	0.566923	0.000312954	0.00259636	0.904306
cg25632114	0.00699153	0.00506151	0.170324	-0.00422409	0.00285872	0.142717	-0.00221186	0.00411783	0.592387
cg25632203	0.00347787	0.00309199	0.263422	-0.00427185	0.00174634	0.0162209	-0.000346059	0.00251551	0.890862
cg25632230	0.0296015	0.0157347	0.062902	-0.0049692	0.00888691	0.577328	-0.0217063	0.0128011	0.0931254
cg25632299	0.0189486	0.0206983	0.362195	0.00315743	0.0116903	0.78766	-0.0102135	0.0168393	0.545564
cg25632300	0.00467686	0.00254951	0.0696265	3.72993e-05	0.00143995	0.979387	-0.00257686	0.00207417	0.217069
cg25632316	-0.00319164	0.0110478	0.773273	-0.00507317	0.00623977	0.418167	0.00776536	0.00898804	0.389717
cg25632434	-0.0112258	0.00869536	0.199735	0.0127515	0.0049111	0.0108673	0.00617345	0.00707417	0.384974
cg25632561	-0.017441	0.0190836	0.363	0.00891336	0.0107783	0.410263	0.00558535	0.0155256	0.719807
cg25632577	0.0187335	0.0126714	0.142505	-0.00281497	0.00715674	0.694929	-0.00995838	0.0103089	0.336423
cg25632586	-0.0165933	0.015523	0.287719	0.00263804	0.00876732	0.764133	0.0150996	0.0126288	0.234722
cg25632672	-0.000984897	0.00210049	0.64019	-0.000510458	0.00118635	0.667939	3.06473e-05	0.00170887	0.985728
cg25632692	0.00221901	0.00918397	0.809581	-0.00271023	0.00518706	0.602503	6.49158e-05	0.00747168	0.993086
cg25632695	0.0113985	0.0111324	0.308402	-0.008786	0.00628755	0.165459	-0.00488055	0.00905687	0.591193
cg25632824	0.00825734	0.016652	0.621092	-0.00241267	0.00940498	0.798078	0.000637649	0.0135474	0.962555
cg25632853	-0.0169989	0.0204408	0.407646	0.0176235	0.0115449	0.130101	0.00606212	0.0166297	0.716244
cg25632900	0.00709152	0.0101988	0.488494	-0.00597838	0.00576022	0.301883	-0.000420261	0.00829729	0.959707
cg25632983	0.000823025	0.00424063	0.846514	-0.000213901	0.00239509	0.929019	-0.00117143	0.00344999	0.734925
cg25632986	-0.0244676	0.0143208	0.090701	0.0148415	0.0080883	0.0695496	0.0149886	0.0116508	0.201302
cg25633027	0.0135397	0.00892614	0.13252	-0.00773095	0.00504144	0.12838	-0.00254182	0.00726192	0.727075
cg25633045	-0.00202588	0.0143988	0.888398	0.00175543	0.0081324	0.829548	0.00313304	0.0117143	0.789681
cg25633057	-0.0163612	0.0193121	0.398949	0.00316148	0.0109074	0.772545	0.0197944	0.0157115	0.21071
cg25633067	0.0301019	0.0248341	0.22838	-0.0176966	0.0140262	0.210057	-0.0217035	0.0202039	0.285362
cg25633069	0.000569696	0.00647644	0.930084	0.000907807	0.00365786	0.804515	-0.0019908	0.00526895	0.70637
cg25633099	0.00639121	0.00881777	0.470295	-0.000982867	0.00498023	0.84396	-0.0037891	0.00717375	0.598562
cg25633114	0.000456853	0.00346038	0.895236	0.00072594	0.00195441	0.711114	-0.00164222	0.00281522	0.561006
cg25633119	0.00224865	0.00513008	0.662115	0.00110224	0.00289745	0.704459	0.00125377	0.00417361	0.764506
cg25633130	-0.0101231	0.00888663	0.257421	0.00855534	0.00501913	0.0914475	0.000358594	0.00722978	0.960543
cg25633263	-0.0384656	0.020469	0.0631861	0.0226798	0.0115608	0.0526241	0.0268421	0.0166527	0.110204
cg25633271	0.0277183	0.0277927	0.321065	-0.0086256	0.0156972	0.583913	-0.0090548	0.022611	0.689689
cg25633284	-0.000346563	0.0048012	0.942604	-0.00310656	0.00271169	0.254744	0.0010607	0.00390605	0.786537
cg25633285	0.00668848	0.0270637	0.805318	-0.00529781	0.0152854	0.729641	-0.00851834	0.0220179	0.699682
cg25633383	0.00571449	0.0124641	0.647626	0.00151185	0.00703967	0.830399	-0.00556129	0.0101403	0.584639
cg25633436	0.00143231	0.00841462	0.865191	-0.00474729	0.00475254	0.320305	-0.00270139	0.00684577	0.693991
cg25633454	-0.0422471	0.0220131	0.0578711	-0.00440356	0.0124329	0.72396	0.0262129	0.0179089	0.146482
cg25633548	-0.00271845	0.00806221	0.736699	0.00130803	0.0045535	0.774521	0.00297826	0.00655906	0.650784
cg25633553	-0.018754	0.0121587	0.12619	0.00813277	0.00686716	0.23916	0.0116894	0.00989178	0.240172
cg25633620	0.105767	0.0324132	0.00151773	-0.0479895	0.0183068	0.0101527	-0.0735568	0.02637	0.00634538
cg25633717	-0.00944095	0.0227394	0.678917	-0.00196742	0.0128431	0.878564	0.0007331	0.0184998	0.968471
cg25633772	0.0470354	0.0194539	0.0174627	-0.0238519	0.0109874	0.032359	-0.0467784	0.0158268	0.00390843
cg25633848	-7.04375e-05	0.0176228	0.996819	-0.00207931	0.00995325	0.834954	0.00298367	0.0143371	0.835576
cg25633855	-0.0232901	0.0146534	0.115192	0.00256176	0.00827619	0.757573	0.0195437	0.0119214	0.104342
cg25633874	-0.0110429	0.0179719	0.540341	0.0155973	0.0101504	0.12761	0.0137171	0.0146212	0.350463
cg25633955	-0.00569381	0.00955941	0.5528	0.00767573	0.00539911	0.158298	0.00298393	0.00777712	0.702047
cg25633983	-0.0411426	0.0375405	0.275786	0.0254666	0.0212027	0.232606	0.00917466	0.0305414	0.764508
cg25634000	-0.0237087	0.0163642	0.150581	0.0132569	0.00924243	0.154654	0.0120249	0.0133132	0.368619
cg25634004	-0.0111584	0.0085597	0.195426	0.00210671	0.00483448	0.663964	0.00690618	0.0069638	0.323773
cg25634017	-0.00254359	0.00797771	0.750528	0.00514028	0.00450578	0.256725	-0.00136986	0.00649033	0.833278
cg25634032	0.038127	0.0222865	0.0902888	-0.019472	0.0125873	0.125098	-0.0301514	0.0181314	0.0995192
cg25634041	0.0281758	0.0337269	0.405518	0.0191301	0.0190488	0.317723	-0.00711551	0.0274388	0.79593
cg25634050	-0.0249718	0.0240796	0.302265	0.00790462	0.0136001	0.562427	0.0296844	0.0195901	0.132922
cg25634091	-0.00217642	0.00445643	0.626373	-0.0029818	0.00251697	0.23901	0.00368651	0.00362556	0.311747
cg25634139	-0.0286418	0.0235235	0.226306	0.0142064	0.013286	0.28757	0.0122662	0.0191377	0.523055
cg25634141	0.0205229	0.0150429	0.1756	-0.00746625	0.00849614	0.381669	-0.0204	0.0122382	0.0987264
cg25634171	0.0108101	0.0175013	0.538225	0.00204269	0.00988468	0.83671	0.0061548	0.0142383	0.666495
cg25634175	-0.00739129	0.020814	0.72327	0.00535093	0.0117557	0.649987	0.0022954	0.0169334	0.892452
cg25634196	-0.0106551	0.0152491	0.486371	0.0130308	0.00861261	0.133499	0.0104534	0.012406	0.4015
cg25634207	-0.0171766	0.0231603	0.46008	0.0141521	0.0130808	0.281952	0.0233645	0.0188422	0.217933
cg25634223	-0.0283136	0.0192769	0.145094	0.00791706	0.0108875	0.468856	0.0250497	0.0156829	0.113426
cg25634234	0.0286375	0.03718	0.443011	-0.0295326	0.0209991	0.162776	-0.0200858	0.030248	0.508225
cg25634274	-0.0146401	0.0139238	0.295641	0.00111521	0.00786411	0.887521	0.0238653	0.0113278	0.03769
cg25634312	-0.00387082	0.0169895	0.820248	-0.00304139	0.0095956	0.75195	0.00158333	0.0138219	0.909035
cg25634457	0.00129951	0.0103322	0.90017	0.0104542	0.0058356	0.076307	0.00384215	0.00840587	0.648625
cg25634459	-0.00141987	0.0582827	0.980614	0.0287388	0.0329178	0.384771	0.0123541	0.0474163	0.79499
cg25634507	0.0029532	0.0189961	0.876775	0.00666582	0.0107289	0.535847	-0.00672154	0.0154544	0.664571
cg25634536	-0.0018904	0.0107724	0.86106	0.000109617	0.0060842	0.985662	-0.00278726	0.00876396	0.751134
cg25634545	-0.00311439	0.00487744	0.524618	0.00313652	0.00275475	0.257652	0.000696663	0.00396807	0.860996
cg25634666	0.0587928	0.0279833	0.0382072	-0.0520762	0.0158048	0.00137097	-0.051472	0.022766	0.0259757
cg25634693	-0.036126	0.0334975	0.283472	0.00126228	0.0189192	0.946941	0.0182544	0.0272521	0.504538
cg25634742	-0.000730645	0.0232637	0.975009	-0.0195931	0.0131392	0.139124	0.00372716	0.0189263	0.84429
cg25634807	0.0260026	0.0421866	0.539079	0.00310975	0.0238268	0.896427	-0.0124185	0.0343212	0.718257
cg25634823	-0.0195036	0.0184658	0.293474	0.00151731	0.0104294	0.884627	0.01059	0.015023	0.48253
cg25634963	-0.00212738	0.00990755	0.830429	-0.00246636	0.00559574	0.660359	0.0046087	0.00806035	0.568784
cg25634977	0.0269313	0.0143637	0.0637768	-0.00443732	0.00811256	0.585644	-0.0152764	0.0116857	0.194179
cg25634978	-0.0123432	0.0133915	0.358939	0.00502027	0.00756345	0.508406	-0.00155554	0.0108947	0.886758
cg25635000	0.0121466	0.00756121	0.111396	-0.00107273	0.00427053	0.80219	-0.00267321	0.00615147	0.664834
cg25635004	-0.00780079	0.0410336	0.849618	0.00368379	0.0231756	0.874034	0.0083487	0.0333832	0.803044
cg25635009	0.00596719	0.00440945	0.179082	-0.00289701	0.00249044	0.247552	-0.00272593	0.00358734	0.449154
cg25635022	0.0161087	0.045347	0.723179	0.010206	0.0256118	0.691138	-0.00602543	0.0368924	0.870599
cg25635139	-0.0226702	0.0148498	0.130075	-0.00263911	0.00838712	0.753687	0.0158083	0.0120812	0.193762
cg25635144	-0.0013597	0.00223533	0.54441	-0.00191162	0.0012625	0.133207	0.00216444	0.00181857	0.236847
cg25635211	0.011485	0.0254295	0.652526	-0.00774989	0.0143625	0.590702	-0.00603815	0.0206884	0.771009
cg25635251	0.0377798	0.0320485	0.24132	-0.00277015	0.0181009	0.878682	-0.0166781	0.0260733	0.523885
cg25635303	0.00125117	0.00793671	0.875062	0.00330161	0.00448261	0.463164	-0.0050594	0.00645696	0.435189
cg25635304	0.00236055	0.00886165	0.790508	0.00406399	0.00500502	0.418769	-0.00369219	0.00720946	0.609711
cg25635314	-0.033645	0.050326	0.505361	-0.0016017	0.0284239	0.955177	-0.00853183	0.0409431	0.835363
cg25635316	0.00157495	0.0046616	0.736193	-0.00157398	0.00263285	0.551337	0.00191219	0.00379247	0.615248
cg25635352	-0.000301636	0.00662617	0.963784	-0.0079856	0.00374243	0.035355	0.0060522	0.00539076	0.264309
cg25635500	-0.00915464	0.0263777	0.729291	-0.0109484	0.014898	0.464164	0.00421875	0.0214598	0.844557
cg25635505	0.0130262	0.0168076	0.440193	-0.00475626	0.00949285	0.617469	-0.0111316	0.0136739	0.417575
cg25635522	-0.0023727	0.0109137	0.828343	0.00351688	0.00616399	0.569609	-0.00195954	0.00887889	0.825788
cg25635544	0.0159381	0.0244624	0.516225	-0.00319683	0.0138162	0.817501	0.0146916	0.0199016	0.46215
cg25635565	0.00616821	0.0219026	0.778829	-0.0192347	0.0123705	0.123197	0.00364504	0.017819	0.838341
cg25635581	0.02068	0.0157197	0.191395	-0.00728437	0.00887839	0.413945	-0.00777886	0.0127888	0.544426
cg25635591	0.0236281	0.0209852	0.26294	0.0120859	0.0118523	0.310377	-0.0152191	0.0170727	0.374881
cg25635674	-0.01732	0.00598438	0.00468555	0.00536509	0.00337995	0.11566	0.0125937	0.00486863	0.0111593
cg25635703	0.00337545	0.014646	0.818208	0.004469	0.00827202	0.590247	-0.00271398	0.0119154	0.820299
cg25635714	-0.0028631	0.0173531	0.869292	0.00317063	0.00980097	0.747005	0.00831334	0.0141178	0.557312
cg25635805	0.00276503	0.0302397	0.927332	0.0121454	0.0170793	0.4787	0.00664799	0.0246017	0.787556
cg25635840	0.000986423	0.003045	0.746667	-0.000962253	0.0017198	0.577087	-0.000981774	0.00247728	0.692737
cg25635864	0.0101392	0.00793023	0.204076	-0.00586685	0.00447896	0.193302	-0.00388671	0.00645169	0.548278
cg25635889	0.00466659	0.00752614	0.536664	-0.0036362	0.00425073	0.3944	-0.00552508	0.00612295	0.36908
cg25635907	0.00577464	0.00324496	0.0782456	-0.0027198	0.00183274	0.141016	-0.00263063	0.00263996	0.321477
cg25635913	0.0012016	0.00352883	0.734201	0.000481071	0.00199307	0.809771	-0.00286119	0.00287091	0.321406
cg25635916	0.00534844	0.0250872	0.831618	0.00629628	0.0141691	0.657758	0.00581275	0.0204098	0.776397
cg25635922	-0.0681551	0.0236559	0.00486857	0.0328169	0.0133607	0.0158003	0.0407851	0.0192454	0.0366002
cg25635966	-0.00133965	0.0114481	0.907084	-0.00278365	0.00646582	0.667765	0.00419933	0.00931367	0.653073
cg25636068	-0.00577094	0.0105227	0.584646	-0.00107872	0.00594319	0.856345	0.001787	0.00856084	0.835084
cg25636075	-0.00222514	0.00923866	0.810174	-0.00681799	0.00521795	0.194393	0.00405085	0.00751618	0.591143
cg25636132	-0.00332747	0.00322576	0.304831	-0.000126868	0.0018219	0.944626	0.00155646	0.00262434	0.55449
cg25636159	0.00369891	0.0094692	0.696922	0.00152653	0.00534816	0.775916	-0.00102218	0.00770373	0.894714
cg25636177	-0.000191799	0.00827752	0.981561	-0.00803071	0.00467511	0.0889988	-0.00307932	0.00673424	0.648494
cg25636182	-0.0381371	0.0156842	0.01685	-0.00515916	0.00885836	0.561631	0.0182382	0.01276	0.15609
cg25636218	0.0199904	0.0266596	0.455149	-0.0138922	0.0150572	0.358467	-0.00663781	0.0216891	0.760221
cg25636224	-0.00796885	0.00481545	0.101154	0.0017741	0.00271974	0.515731	0.00891173	0.00391764	0.025099
cg25636296	-0.0179852	0.0280176	0.522421	0.0103045	0.0158242	0.516448	0.0257545	0.0227939	0.261283
cg25636354	0.000856947	0.00282615	0.762364	-0.00129796	0.00159619	0.418098	-0.000634655	0.00229923	0.783107
cg25636439	0.0398589	0.0332132	0.232997	-0.0279972	0.0187587	0.138782	-0.0328522	0.0270209	0.226978
cg25636441	-0.015619	0.0160306	0.332293	0.00617568	0.00905399	0.496788	0.008841	0.0130418	0.499434
cg25636466	0.0820315	0.0456835	0.0756325	-0.0571364	0.0258018	0.0291166	-0.0776617	0.0371662	0.0392454
cg25636468	-0.0174627	0.0202494	0.390584	0.00424829	0.0114368	0.711098	0.0147014	0.0164741	0.374367
cg25636478	0.00457012	0.0091253	0.617622	-0.00688402	0.00515393	0.184747	0.00103621	0.00742395	0.889281
cg25636481	-0.0107473	0.0144874	0.459962	0.00999559	0.00818244	0.224793	0.0150277	0.0117864	0.205321
cg25636608	0.0117638	0.0148167	0.42914	-0.0111352	0.00836842	0.1864	-0.012023	0.0120543	0.321022
cg25636629	0.0108746	0.0162811	0.50575	-0.00364178	0.00919549	0.692937	-0.00812174	0.0132456	0.541188
cg25636665	0.00908069	0.0117981	0.443344	-0.00128924	0.0066635	0.846985	-0.00344743	0.00959841	0.720243
cg25636820	0.000395397	0.00397413	0.92095	0.00177257	0.00224457	0.431601	-0.00271003	0.00323318	0.403961
cg25636922	-0.0248193	0.0652054	0.704299	-0.00210768	0.0368277	0.954478	0.0808989	0.0530483	0.130479
cg25636933	0.00982749	0.0306783	0.749392	-0.0142776	0.017327	0.411935	0.00237964	0.0249585	0.924236
cg25636957	-0.00783041	0.016574	0.637654	0.0030429	0.00936089	0.745825	0.00654704	0.0134839	0.628372
cg25637042	-3.88057e-05	0.00932198	0.996687	0.00231885	0.00526501	0.660599	-0.00180371	0.00758396	0.812508
cg25637226	0.0122722	0.023782	0.606995	-0.00710702	0.0134319	0.597923	0.000598705	0.019348	0.975377
cg25637261	-0.00209603	0.00636421	0.742596	-0.00197761	0.00359448	0.583448	0.00125493	0.00517765	0.808997
cg25637360	0.00963216	0.00969531	0.32292	0.000431186	0.00547587	0.937398	-0.0118344	0.00788769	0.136737
cg25637388	0.00328941	0.0259988	0.899578	-0.0197464	0.014684	0.181807	0.000491325	0.0211515	0.981515
cg25637390	-0.0170319	0.0563816	0.763229	0.0196654	0.0318441	0.538303	0.0308593	0.0458697	0.502683
cg25637463	-0.00411667	0.00958589	0.668538	0.000566157	0.00541406	0.91693	0.00303742	0.00779867	0.697766
cg25637473	-1.04072e-05	0.00266806	0.996896	2.8146e-06	0.00150691	0.998514	-0.000708094	0.00217062	0.744956
cg25637520	0.0222621	0.00895672	0.0146294	0.00426921	0.00505872	0.400763	-0.0183098	0.0072868	0.0136117
cg25637575	-0.0117778	0.0189011	0.534648	0.00520317	0.0106752	0.62706	0.00607258	0.0153771	0.693767
cg25637631	-0.0115907	0.0100136	0.249883	0.0122188	0.00565562	0.0331749	0.00437238	0.00814662	0.592684
cg25637655	0.114305	0.0500095	0.0244275	-0.0431053	0.0282451	0.130202	-0.0795862	0.0406855	0.0532969
cg25637668	0.0197122	0.016272	0.228647	-0.0127673	0.00919033	0.167916	-0.0188695	0.0132382	0.157223
cg25637708	0.0161011	0.0150876	0.288515	-0.00954425	0.00852143	0.265439	-0.00712114	0.0122747	0.563145
cg25637722	-0.00426919	0.0135063	0.752607	0.00498987	0.00762829	0.514563	0.00724419	0.0109881	0.511266
cg25637792	-0.00691112	0.0120673	0.56815	0.00809167	0.00681556	0.238005	-0.00366478	0.00981745	0.709737
cg25637824	-0.0026494	0.00280825	0.347779	0.00235802	0.00158608	0.140306	0.000751017	0.00228467	0.743068
cg25637829	0.0219385	0.0151812	0.151618	-0.0168211	0.00857429	0.0526225	-0.00936378	0.0123508	0.450179
cg25637836	0.00396665	0.00329089	0.230974	0.00048891	0.00185868	0.793071	-0.00212761	0.00267733	0.428723
cg25637894	-0.0117463	0.0276691	0.672112	-0.00351685	0.0156274	0.822414	-0.0102977	0.0225104	0.648352
cg25637920	0.00451109	0.0125804	0.720681	-0.00516566	0.00710537	0.468954	0.00433305	0.0102349	0.67296
cg25637952	0.00838686	0.0165296	0.613024	0.0106613	0.00933582	0.256247	-0.00792317	0.0134477	0.557095
cg25637963	0.0030495	0.00520401	0.559229	0.00239968	0.0029392	0.416228	-0.00378961	0.00423376	0.37293
cg25637966	-0.0153035	0.0256303	0.551825	0.00616497	0.0144759	0.67113	0.0179153	0.0208517	0.39234
cg25637972	-0.0338814	0.0237274	0.156487	-0.003487	0.0134011	0.795254	0.0439087	0.0193036	0.0251071
cg25638032	-0.0184981	0.0198992	0.354866	0.0137754	0.011239	0.223255	0.0206018	0.0161891	0.206181
cg25638043	0.00488831	0.00703848	0.489004	0.00246247	0.0039753	0.537063	-0.00143359	0.00572621	0.802835
cg25638056	0.0302096	0.0278597	0.28087	-0.0177382	0.015735	0.262364	-0.0310796	0.0226654	0.173434
cg25638077	0.0104323	0.036985	0.778486	-0.016759	0.0208889	0.424326	-0.0169203	0.0300894	0.575172
cg25638118	0.00303641	0.00249757	0.227002	0.00036545	0.00141062	0.796124	-0.00267445	0.00203192	0.19117
cg25638186	-6.68785e-05	0.00372062	0.985695	-0.00123175	0.00210139	0.559117	-0.000237302	0.00302694	0.937672
cg25638252	-0.0348072	0.0262017	0.18712	0.00123689	0.0147986	0.93356	0.0206804	0.0213166	0.334359
cg25638443	0.0130086	0.0479319	0.786657	0.00155709	0.0270717	0.95425	0.00887321	0.0389953	0.820474
cg25638515	-0.031609	0.025903	0.225286	0.0220876	0.0146299	0.134323	0.00562021	0.0210736	0.790265
cg25638536	0.00300149	0.0103032	0.771426	0.00127245	0.00581922	0.827367	-0.00485262	0.00838227	0.563974
cg25638548	0.00554891	0.0181211	0.760093	0.00943615	0.0102347	0.358807	-0.0176077	0.0147426	0.235227
cg25638549	0.0642108	0.0277277	0.0226555	-0.0361248	0.0156605	0.0231741	-0.0517019	0.022558	0.0240481
cg25638604	0.0137159	0.025494	0.591792	-0.00726191	0.0143989	0.615155	-0.000994153	0.0207408	0.961868
cg25638626	0.0122593	0.00874588	0.164158	-0.0093511	0.00493963	0.0612981	-0.00624418	0.00711527	0.382321
cg25638656	0.000519439	0.00281058	0.853756	0.000331255	0.0015874	0.835133	-0.000312848	0.00228657	0.891454
cg25638698	0.0100808	0.0218291	0.645243	0.000714898	0.012329	0.953879	-0.0198285	0.0177592	0.26693
cg25638714	-0.0333842	0.0214166	0.122268	0.00700406	0.012096	0.563892	0.0254319	0.0174237	0.147593
cg25638722	0.00223308	0.0399602	0.955549	0.0149871	0.0225694	0.508219	0.00388244	0.0325099	0.905184
cg25638783	-0.00221128	0.0364111	0.951697	0.00149578	0.0205648	0.942165	0.0128246	0.0296225	0.666014
cg25638796	0.00979073	0.00769018	0.205978	-0.00540386	0.00434338	0.216408	-0.0100942	0.0062564	0.109869
cg25638802	0.0105567	0.014511	0.468658	-0.00483575	0.00819574	0.556527	-0.00784954	0.0118055	0.507673
cg25638829	-0.0148215	0.0206149	0.47387	-0.00380403	0.0116432	0.744579	0.0148301	0.0167714	0.378726
cg25638859	0.00026789	0.00333124	0.936069	0.00140271	0.00188147	0.457731	-0.00024131	0.00271015	0.929233
cg25638870	0.0191622	0.0229095	0.404949	-0.00210902	0.0129392	0.870858	0.00478089	0.0186382	0.798094
cg25638946	-0.0113815	0.0496713	0.81924	0.0174154	0.0280541	0.536187	0.0128679	0.0404104	0.750837
cg25638984	-0.00605454	0.00354906	0.0911834	0.000412848	0.00200449	0.837248	0.0031252	0.00288736	0.281743
cg25638993	0.0323426	0.0223806	0.151614	-0.0170205	0.0126404	0.181243	-0.0156033	0.0182079	0.393561
cg25638997	-0.00221431	0.00630297	0.726109	-0.000646801	0.00355989	0.8562	-0.00412955	0.00512783	0.422584
cg25639082	0.00159577	0.00881231	0.856675	0.00629754	0.00497715	0.208768	-0.00290332	0.00716931	0.686386
cg25639084	0.0353262	0.0386775	0.363299	-0.0112128	0.0218449	0.608903	-0.0154181	0.0314664	0.625239
cg25639095	0.0182227	0.0155345	0.24362	-0.012068	0.00877383	0.172126	-0.00990095	0.0126382	0.435274
cg25639138	0.00411019	0.00878366	0.640869	-0.00335829	0.00496097	0.500038	-0.00783758	0.00714601	0.275426
cg25639179	-0.03067	0.0336138	0.363785	0.0182237	0.0189849	0.339465	0.0336303	0.0273467	0.221726
cg25639195	-0.0101463	0.0120381	0.401366	0.00266877	0.00679909	0.695528	0.00789293	0.00979372	0.422242
cg25639218	-0.0183376	0.0187364	0.330133	0.00514632	0.0105823	0.627829	0.0263923	0.0152432	0.0865242
cg25639245	-0.0227568	0.0201472	0.261433	-0.00134257	0.0113791	0.90632	0.00637359	0.0163909	0.698232
cg25639280	0.0527661	0.0385681	0.1744	-0.0455565	0.0217831	0.0390808	-0.0384284	0.0313773	0.223617
cg25639298	-0.00960311	0.00747635	0.202008	-0.000503271	0.00422261	0.905373	0.00973844	0.00608244	0.112579
cg25639329	-0.00389191	0.00325542	0.234769	-0.00099233	0.00183864	0.590623	0.00464188	0.00264847	0.0827863
cg25639341	0.00608412	0.00535445	0.258613	-0.00245391	0.00302417	0.419083	-0.00404949	0.00435615	0.354861
cg25639387	0.0167326	0.0154964	0.282896	-0.0107965	0.00875232	0.220317	-0.00643578	0.0126072	0.610861
cg25639389	-0.00271963	0.021441	0.899325	-0.0131595	0.0121098	0.279842	0.00174594	0.0174435	0.920476
cg25639415	0.00435884	0.0106448	0.683081	-0.00697996	0.00601213	0.24847	-0.005997	0.00866015	0.490272
cg25639449	-0.00609605	0.00845268	0.472505	-0.00172337	0.00477403	0.718884	0.00525131	0.00687673	0.44692
cg25639505	0.00555605	0.0248972	0.823876	-0.0122998	0.0140618	0.383879	-0.0094239	0.0202553	0.64278
cg25639531	-0.0150764	0.0200121	0.453035	0.0140126	0.0113027	0.218027	0.0186319	0.0162809	0.255247
cg25639557	-0.0130928	0.00953904	0.173025	0.00778165	0.00538761	0.151827	0.00942178	0.00776055	0.227642
cg25639566	0.0144166	0.0105232	0.173825	-0.00623757	0.00594347	0.296537	-0.00192836	0.00856125	0.822259
cg25639595	-0.00161149	0.0132227	0.90325	0.00574638	0.00746814	0.443475	0.00109877	0.0107574	0.918854
cg25639601	0.0272541	0.0225504	0.229729	0.0030034	0.0127364	0.81407	-0.00652455	0.018346	0.722876
cg25639637	-0.0123298	0.0351223	0.726302	-0.0113104	0.0198369	0.569869	-0.00827083	0.028574	0.772846
cg25639671	0.00358079	0.00366637	0.331143	-0.00344294	0.00207075	0.0995768	-0.00131916	0.0029828	0.659278
cg25639749	-0.0189391	0.0197788	0.340649	0.0151362	0.011171	0.178546	0.00987696	0.0160912	0.540762
cg25639809	0.000308882	0.010994	0.977643	-0.00591544	0.00620935	0.343102	0.00356605	0.00894423	0.690983
cg25639848	0.00257151	0.00786191	0.744301	0.00350371	0.00444037	0.431982	-0.00832407	0.00639611	0.196164
cg25639858	0.0324398	0.0172328	0.0627419	-0.00786003	0.009733	0.421297	-0.0181193	0.0140199	0.199257
cg25639866	0.00938226	0.0202787	0.644629	-0.00394705	0.0114533	0.731118	-0.00751653	0.0164979	0.649681
cg25639921	-0.0088008	0.0194509	0.651935	-0.00342451	0.0109858	0.755914	0.00250236	0.0158244	0.874677
cg25639951	0.0184534	0.0217606	0.398495	-0.00781026	0.0122903	0.526596	-0.0146485	0.0177035	0.410001
cg25639997	-0.000120336	0.0120331	0.992041	-0.00284705	0.00679625	0.676195	0.00165103	0.00978963	0.866419
cg25640034	-0.0137645	0.0165906	0.40875	0.00247879	0.00937029	0.791922	0.015788	0.0134974	0.244956
cg25640065	0.0149948	0.0216887	0.490969	0.00893014	0.0122497	0.467733	-0.000262236	0.017645	0.988173
cg25640096	-0.0247537	0.0220643	0.26465	0.0182412	0.0124618	0.146457	0.0223607	0.0179505	0.215851
cg25640101	-0.00180603	0.00418685	0.667157	0.000278093	0.00236472	0.906625	0.00179786	0.00340624	0.598822
cg25640176	-0.00130219	0.00294029	0.65883	0.000633201	0.00166066	0.70381	0.000935034	0.0023921	0.696731
cg25640196	-0.0127862	0.0111439	0.254019	0.00735471	0.006294	0.245429	0.0121705	0.00906616	0.182566
cg25640204	-0.0166108	0.029587	0.575791	-0.0102141	0.0167106	0.542461	0.0285872	0.0240707	0.237848
cg25640245	0.00455511	0.00360289	0.209123	-0.00246842	0.00203489	0.228028	-0.00248803	0.00293115	0.398049
cg25640272	-0.00259552	0.0247299	0.916626	0.0148697	0.0139673	0.28967	-0.000428686	0.0201192	0.983044
cg25640288	-0.00721889	0.00442211	0.105793	0.0037888	0.00249759	0.132489	0.00535806	0.00359764	0.139612
cg25640351	-0.00478685	0.00990615	0.630017	-0.00082169	0.00559495	0.883542	0.00599795	0.00805921	0.458515
cg25640382	-0.0513031	0.0329448	0.122636	-0.000826699	0.0186071	0.964653	0.0353073	0.0268025	0.190805
cg25640389	0.0135583	0.00657065	0.0417129	-0.00363201	0.00371107	0.330141	-0.0118657	0.0053456	0.0287432
cg25640394	-0.0283753	0.0239363	0.238706	0.0237721	0.0135191	0.0818007	0.02194	0.0194736	0.26264
cg25640519	-0.0136484	0.0198575	0.493507	0.00139997	0.0112154	0.900918	0.0158259	0.0161552	0.32969
cg25640615	0.00321949	0.00279819	0.252711	0.00101092	0.0015804	0.523885	-0.00243339	0.00227648	0.287729
cg25640619	0.0101303	0.00489924	0.0413003	-0.00371015	0.00276707	0.183077	-0.00250132	0.00398581	0.531753
cg25640635	0.005172	0.0117603	0.661062	-0.00634561	0.00664218	0.341751	-0.00957505	0.00956769	0.319403
cg25640686	-0.0121754	0.0114366	0.289671	0.011878	0.00645934	0.0689605	0.0051177	0.00930432	0.583547
cg25640699	0.00412902	0.00343076	0.231671	-0.000835591	0.00193768	0.667246	-0.00152727	0.00279112	0.585492
cg25640727	0.0150661	0.0161507	0.35319	-0.000848139	0.00912183	0.92611	-0.00566153	0.0131395	0.667503
cg25640740	0.00392229	0.013421	0.770714	-0.00121163	0.00758014	0.873334	-0.0042694	0.0109188	0.696635
cg25640780	0.00926876	0.0270525	0.732617	-0.00465614	0.0152791	0.761211	-0.0120929	0.0220087	0.583941
cg25640822	-0.000298407	0.00608022	0.960957	-0.000729726	0.00343408	0.832162	-0.00218417	0.00494661	0.659788
cg25640837	-0.0608916	0.0252974	0.0179553	0.0129772	0.0142878	0.365964	0.0372476	0.0205809	0.073389
cg25640892	0.0102575	0.00989326	0.302372	-0.00221526	0.00558767	0.692631	-0.0037998	0.00804873	0.637905
cg25640893	-0.000527678	0.002837	0.85283	0.000156225	0.00160232	0.922529	0.000439408	0.00230806	0.849405
cg25640931	0.00671296	0.0211799	0.751956	0.00121578	0.0119623	0.919255	-0.0100017	0.0172311	0.562945
cg25641025	-0.000518256	0.00887193	0.953537	0.00283997	0.00501083	0.572168	0.00182444	0.00721782	0.800976
cg25641032	-0.0113124	0.0245111	0.645448	0.0120511	0.0138438	0.386152	0.00633872	0.0199412	0.751259
cg25641058	-0.0450007	0.031942	0.162051	0.0400021	0.0180407	0.0289115	0.0369755	0.0259866	0.15795
cg25641126	0.0198231	0.085373	0.816872	-0.0133565	0.0482183	0.782363	-0.0279198	0.0694558	0.688574
cg25641208	-0.0790475	0.033838	0.0215254	0.0323893	0.0191115	0.0932982	0.0565377	0.0275291	0.0426637
cg25641223	0.0281803	0.0393084	0.47514	-0.0033189	0.0222012	0.881473	-0.0291598	0.0319796	0.3641
cg25641225	-0.0108761	0.00993734	0.276431	0.00347052	0.00561256	0.53778	0.00505824	0.00808459	0.532989
cg25641240	-0.0631994	0.0300893	0.0382614	0.0404439	0.0169943	0.0192551	0.0514315	0.0244793	0.0382055
cg25641243	0.0171076	0.0129658	0.190097	-0.00805948	0.00732302	0.27378	-0.00859041	0.0105484	0.417402
cg25641269	-0.0250001	0.0307254	0.41781	-0.0076193	0.0173536	0.661583	0.0192488	0.0249969	0.443123
cg25641312	-0.00688571	0.00726432	0.345522	0.00131297	0.00410286	0.749638	0.011242	0.00590994	0.0600787
cg25641330	0.0324524	0.0274733	0.240368	-0.0241737	0.0155168	0.122479	-0.0220324	0.0223511	0.326686
cg25641339	-0.00779399	0.016008	0.62743	0.0137599	0.00904125	0.131254	0.000678093	0.0130234	0.958581
cg25641388	-0.0310684	0.0222972	0.166659	0.00800124	0.0125934	0.526679	0.0173019	0.0181401	0.342534
cg25641451	0.0245206	0.0690378	0.72322	0.0351449	0.0389922	0.369622	-0.0529817	0.0561662	0.347846
cg25641515	-0.00692294	0.0628462	0.91251	-0.0136929	0.0354952	0.700505	0.00583058	0.0511289	0.909442
cg25641533	0.00870965	0.0329763	0.792243	0.000992369	0.0186249	0.957616	0.00859387	0.0268281	0.7494
cg25641572	-0.00845864	0.00993452	0.396601	0.00372851	0.00561097	0.507929	0.00213504	0.00808229	0.792209
cg25641635	-0.0405355	0.0480958	0.401388	0.00305364	0.0271643	0.910725	0.00360834	0.0391287	0.926714
cg25641745	-0.0193284	0.0119681	0.109528	0.00381756	0.00675955	0.573523	0.0133063	0.00973676	0.174877
cg25641759	-0.000641102	0.0171468	0.970251	-0.00747046	0.00968442	0.442332	0.00564024	0.0139499	0.686857
cg25641855	0.0237688	0.0305413	0.438295	0.0110378	0.0172496	0.52374	-0.0175437	0.0248471	0.48182
cg25641920	0.00328602	0.00415045	0.430433	-0.0025979	0.00234415	0.270468	-0.00202812	0.00337663	0.549469
cg25641936	0.0015321	0.0213981	0.943066	0.00125942	0.0120855	0.917217	0.00909636	0.0174085	0.602486
cg25641997	0.00683904	0.0100148	0.496287	-0.00284118	0.00565633	0.616583	-0.00483875	0.00814763	0.553958
cg25642002	0.0032139	0.00602249	0.594793	-0.00144531	0.00340148	0.671836	-0.00213037	0.00489964	0.664663
cg25642020	-0.00624415	0.035118	0.859243	-0.0120066	0.0198345	0.546352	-0.00820485	0.0285705	0.774582
cg25642069	-0.00855228	0.0359029	0.812219	-0.0147746	0.0202778	0.467978	-0.0055231	0.029209	0.850414
cg25642090	-2.82823e-05	0.0248095	0.999093	0.0103323	0.0140123	0.462658	-0.00327182	0.0201839	0.87156
cg25642099	-0.00539951	0.0174378	0.757488	-0.0092256	0.00984877	0.351202	0.00833293	0.0141866	0.558299
cg25642126	0.00441446	0.0114189	0.699896	0.000662962	0.00644934	0.918335	-0.00558886	0.00928992	0.548827
cg25642172	0.00614713	0.0178565	0.731395	0.00382708	0.0100853	0.705159	-0.0029491	0.0145273	0.839553
cg25642180	-0.00593986	0.0201966	0.769302	-0.0048744	0.011407	0.670085	0.00903632	0.0164311	0.583604
cg25642184	-0.0117075	0.0232278	0.615372	0.0114662	0.013119	0.384246	0.0024774	0.0188972	0.895966
cg25642212	0.00786123	0.00858237	0.361929	0.00128407	0.00484728	0.791638	-0.00562284	0.00698224	0.422593
cg25642234	-0.00937616	0.0254585	0.71345	-0.00485547	0.0143789	0.736326	0.00405091	0.020712	0.845341
cg25642303	0.00498896	0.0113219	0.660441	-0.00422804	0.00639458	0.510041	-0.002692	0.00921105	0.770707
cg25642308	-0.0176239	0.0246878	0.477003	0.014123	0.0139435	0.313616	0.00698898	0.0200849	0.728608
cg25642315	-0.053294	0.0323107	0.102263	0.0172028	0.0182489	0.348165	0.0294316	0.0262866	0.265602
cg25642454	0.018479	0.0142045	0.196336	0.00614222	0.00802266	0.445749	-0.0154527	0.0115562	0.18426
cg25642476	-0.00886929	0.0297974	0.766598	0.0152395	0.0168294	0.367407	0.00833306	0.0242419	0.731773
cg25642481	0.00906198	0.0148441	0.542958	0.0204889	0.00838385	0.0163191	-0.00897411	0.0120765	0.459195
cg25642616	0.000376068	0.0119751	0.975011	0.00216777	0.00676349	0.749264	0.000606495	0.00974245	0.950488
cg25642673	0.0259002	0.0161815	0.112685	-0.00948382	0.00913926	0.301963	-0.0231406	0.0131646	0.081906
cg25642765	0.0103185	0.0170223	0.545799	-0.00418909	0.0096141	0.663996	0.00109011	0.0138486	0.937419
cg25642812	-0.00988818	0.010255	0.337303	-0.000101101	0.00579197	0.986109	0.00666257	0.00834301	0.426465
cg25642825	0.00339815	0.00246551	0.171258	-0.001075	0.00139251	0.441981	-0.0033287	0.00200584	0.100211
cg25642880	0.00925652	0.00753829	0.222413	-0.00191986	0.00425759	0.653039	-0.0110387	0.00613283	0.0749464
cg25642897	-0.00627456	0.0196667	0.750372	0.0100229	0.0111077	0.36909	0.000702069	0.016	0.96509
cg25642917	-0.00783716	0.030048	0.794778	0.00258676	0.016971	0.879167	0.00904091	0.0244458	0.712303
cg25642955	-0.009648	0.0156056	0.537852	-0.00383346	0.00881399	0.66457	0.0119584	0.0126961	0.34856
cg25642974	0.0286845	0.0151358	0.0610204	-0.0106349	0.00854861	0.216447	-0.0245895	0.0123138	0.0486092
cg25643088	-0.00485608	0.00737045	0.511532	0.00178295	0.0041628	0.669368	0.000827652	0.00599628	0.890502
cg25643118	0.0033431	0.0122838	0.786075	-0.00179441	0.00693781	0.796454	-0.00268978	0.00999354	0.788379
cg25643123	0.00607233	0.017809	0.733857	-0.00278721	0.0100585	0.782286	0.00408846	0.0144887	0.778398
cg25643132	-0.0105591	0.00700346	0.13485	0.00603495	0.00395552	0.130305	0.00609253	0.00569771	0.287564
cg25643169	0.00933512	0.0114104	0.415272	-0.00349901	0.00644455	0.588403	-0.0128699	0.00928302	0.168773
cg25643199	-0.0131722	0.0186524	0.481744	0.00930388	0.0105348	0.379312	0.010851	0.0151748	0.476268
cg25643208	0.0254339	0.0144059	0.0805909	-0.0174496	0.00813639	0.0344549	-0.0136551	0.01172	0.246804
cg25643223	-0.0301416	0.0227081	0.187476	0.0274532	0.0128254	0.0347936	0.0243908	0.0184743	0.189826
cg25643229	-0.0193522	0.0179276	0.283031	0.0158586	0.0101254	0.120522	0.0141296	0.0145851	0.335048
cg25643253	-0.00637482	0.00873841	0.467425	0.00481967	0.00493541	0.331197	0.00215179	0.00710919	0.762777
cg25643361	0.0107257	0.0138039	0.43903	-0.0033908	0.00779638	0.664578	-0.0136872	0.0112303	0.225855
cg25643363	0.000147789	0.0115013	0.989774	0.00261005	0.00649586	0.688705	-0.00201151	0.00935693	0.830234
cg25643399	0.00512812	0.0128575	0.690877	0.00329536	0.00726187	0.650984	-0.00434566	0.0104603	0.678727
cg25643567	-0.00449482	0.0556746	0.935818	0.0201233	0.0314448	0.523694	0.00735596	0.0452945	0.871323
cg25643644	-0.0031748	0.0137904	0.818402	-0.00460947	0.00778876	0.555341	0.0126955	0.0112193	0.260574
cg25643725	0.0127645	0.0137449	0.35534	-0.00116352	0.00776305	0.881168	-0.00590639	0.0111823	0.598559
cg25643805	0.0109017	0.00806904	0.179789	0.00528921	0.00455736	0.248629	-0.0109401	0.00656462	0.098802
cg25643819	-0.0125132	0.00489999	0.0121993	0.000687816	0.00276749	0.804241	0.0108669	0.00398642	0.00759541
cg25643889	-0.023922	0.0464567	0.60776	0.0348922	0.0262385	0.186669	0.0166163	0.0377952	0.661166
cg25643932	0.00313704	0.0159063	0.844064	-0.00461511	0.0089838	0.608608	-0.0120632	0.0129407	0.353529
cg25643944	-0.00625754	0.00861041	0.469117	0.0071098	0.00486312	0.146945	0.00595636	0.00700505	0.397234
cg25643983	-0.01115	0.00732354	0.131108	0.00299977	0.0041363	0.470038	0.00700234	0.00595811	0.242738
cg25644015	-0.0101127	0.0136296	0.45988	0.00661759	0.00769793	0.392076	0.0141695	0.0110884	0.204318
cg25644095	-0.0330873	0.0254761	0.197075	0.00825016	0.0143888	0.567705	0.0173336	0.0207263	0.405016
cg25644149	0.0228999	0.0282321	0.419256	0.0013075	0.0159454	0.934815	-0.00476605	0.0229684	0.836047
cg25644150	-0.000474258	0.00303588	0.876183	-0.00178602	0.00171465	0.300151	-0.000213549	0.00246986	0.931276
cg25644174	0.00391909	0.0106291	0.713137	0.00695902	0.00600325	0.249188	-0.00250778	0.00864736	0.772425
cg25644208	-0.00769798	0.0102475	0.454328	0.00985097	0.00578772	0.091917	0.00200831	0.0083369	0.810141
cg25644224	-0.0136939	0.0156627	0.384091	-0.00303742	0.00884621	0.732064	0.000753067	0.0127425	0.952994
cg25644243	0.0106885	0.00831736	0.201791	-0.000490017	0.0046976	0.917135	-0.012241	0.00676664	0.0735141
cg25644257	0.00377103	0.0113915	0.741321	-0.00680186	0.00643384	0.293019	-0.00588677	0.0092676	0.526779
cg25644284	0.0765609	0.0298018	0.0117069	-0.0264075	0.0168319	0.119895	-0.0571516	0.0242454	0.020401
cg25644317	-0.016441	0.0140988	0.246391	0.0034102	0.00796293	0.669402	0.0159976	0.0114702	0.166254
cg25644321	0.0192233	0.0568069	0.735788	0.0252684	0.0320842	0.432852	-0.0113828	0.0462156	0.805966
cg25644323	0.00983275	0.0129699	0.450199	0.0008296	0.00732536	0.910064	-0.00723268	0.0105518	0.494681
cg25644372	0.0181908	0.02854	0.525365	0.00648486	0.0161193	0.688336	-0.00322085	0.0232189	0.889959
cg25644380	-0.000772021	0.0160371	0.961703	0.000603745	0.0090577	0.946992	-0.00776966	0.0130471	0.552877
cg25644447	-0.014377	0.0471467	0.761058	-0.00732917	0.0266283	0.783711	-0.0124371	0.0383566	0.74644
cg25644476	0.0129267	0.00830811	0.122954	-0.00553608	0.00469238	0.240936	-0.0072701	0.00675912	0.284748
cg25644478	-0.0449572	0.0349968	0.201958	0.0177033	0.019766	0.372639	0.0111268	0.0284719	0.696793
cg25644556	0.0241303	0.00987669	0.0163489	-0.00987785	0.00557831	0.0797099	-0.00842791	0.00803525	0.296819
cg25644567	0.0940404	0.0306728	0.00280422	-0.0527171	0.0173238	0.00300631	-0.0605187	0.024954	0.0171304
cg25644588	0.0167505	0.0223862	0.456099	0.00143892	0.0126436	0.909624	-0.0161942	0.0182124	0.376082
cg25644624	-0.0185272	0.0152776	0.228161	0.00933722	0.00862874	0.28186	0.0108293	0.0124292	0.38573
cg25644649	0.0203561	0.0242845	0.403939	-0.000676398	0.0137158	0.960768	-0.00986386	0.0197569	0.618713
cg25644657	-0.00472098	0.00855246	0.582203	0.00203459	0.00483039	0.674527	0.000997276	0.00695792	0.886324
cg25644740	-0.012135	0.0570559	0.832013	-0.0292524	0.0322249	0.366233	0.00276844	0.0464182	0.952563
cg25644759	0.039002	0.0299818	0.196359	-0.00733802	0.0169336	0.665719	-0.0143053	0.0243919	0.558905
cg25644789	-0.006339	0.0136555	0.643529	-0.00943716	0.00771259	0.224035	-0.00479227	0.0111096	0.667151
cg25644877	-0.0118394	0.0103645	0.25611	0.00353408	0.00585381	0.547422	0.0144582	0.00843209	0.0895669
cg25644935	-0.0197346	0.0138361	0.156956	0.00277449	0.00781456	0.723322	0.0236713	0.0112565	0.038036
cg25644966	0.00723075	0.0161706	0.65575	0.00627321	0.00913306	0.493788	-0.0060704	0.0131557	0.645514
cg25644984	-0.0152908	0.0154302	0.324144	0.00683225	0.00871492	0.434948	0.0116748	0.0125534	0.354651
cg25645008	-0.00245164	0.0119337	0.837656	0.0117142	0.00674009	0.0853552	0.0084935	0.00970874	0.383805
cg25645022	-0.0245407	0.0175149	0.164334	0.00958371	0.00989235	0.33503	0.027631	0.0142494	0.0553652
cg25645028	-0.00841002	0.0308204	0.785526	-0.00963852	0.0174072	0.58104	-0.0051893	0.0250742	0.836472
cg25645064	-0.0437668	0.0216702	0.0461466	0.0150441	0.0122392	0.221951	0.0261171	0.0176299	0.141706
cg25645178	-0.0150518	0.0141769	0.290976	-0.00251769	0.00800705	0.75386	0.0225998	0.0115337	0.0529003
cg25645188	-0.0101841	0.0154864	0.512327	0.00540226	0.00874662	0.538246	-0.0013897	0.012599	0.912395
cg25645196	-0.0561612	0.0241973	0.0223606	0.0295272	0.0136665	0.0331675	0.0364283	0.0196858	0.0672569
cg25645198	0.0436086	0.0180821	0.0177402	-0.00363373	0.0102127	0.72275	-0.0462755	0.0147108	0.00219434
cg25645199	0.00841637	0.017268	0.627065	-0.00215231	0.00975286	0.825797	-0.00204848	0.0140485	0.884367
cg25645272	0.0249019	0.0178955	0.167219	-0.0104354	0.0101073	0.304396	-0.0184438	0.014559	0.208218
cg25645277	-0.030241	0.0235338	0.20182	0.0103803	0.0132918	0.436711	0.0259132	0.0191461	0.179026
cg25645302	-0.016246	0.0148789	0.277563	-0.000827597	0.00840353	0.921751	0.0114574	0.0121048	0.346213
cg25645310	-0.00105267	0.00800136	0.895601	-0.00419933	0.00451913	0.355052	0.00258851	0.00650956	0.691756
cg25645338	0.0235217	0.0556143	0.673263	0.0178031	0.0314107	0.572156	-0.00832933	0.0452454	0.854321
cg25645448	-0.00613974	0.0089974	0.496602	-0.00282039	0.00508169	0.580152	0.0116387	0.0073199	0.115055
cg25645462	0.00591704	0.00890315	0.507867	-0.00159158	0.00502846	0.752285	-0.00274443	0.00724322	0.705584
cg25645491	0.0540992	0.0337747	0.112426	-0.0372228	0.0190758	0.0538754	-0.0440789	0.0274777	0.111894
cg25645553	-0.0362311	0.0179302	0.0460414	0.0161463	0.0101269	0.114067	0.0228004	0.0145872	0.121268
cg25645582	0.0041805	0.00825779	0.613819	-0.00470028	0.00466396	0.316039	-0.00603596	0.00671819	0.371147
cg25645657	-0.00921709	0.00932651	0.325455	0.0046344	0.00526757	0.381121	0.00541595	0.00758765	0.477057
cg25645687	-0.00104083	0.0071386	0.884376	0.00147292	0.00403185	0.71566	0.00210569	0.00580766	0.717706
cg25645693	-0.00983871	0.00972931	0.31439	0.00668837	0.00549507	0.226467	0.00732725	0.00791535	0.356875
cg25645732	0.00257721	0.026013	0.921282	-0.0104024	0.014692	0.480605	-0.00900766	0.021163	0.671309
cg25645748	-0.0186072	0.0186214	0.32014	0.00926484	0.0105173	0.380519	0.0188178	0.0151496	0.217151
cg25645832	-0.00365347	0.00241534	0.133596	0.00228878	0.00136417	0.0965758	0.00249422	0.00196501	0.207335
cg25645840	-0.00473564	0.00783895	0.547162	-0.00279881	0.0044274	0.528757	0.00033495	0.00637743	0.95822
cg25645879	0.0400375	0.0507502	0.432067	0.00575911	0.0286635	0.841176	-0.0129102	0.0412882	0.755184
cg25645956	-0.020021	0.0237407	0.401104	-0.00684644	0.0134086	0.610779	0.00633595	0.0193144	0.743579
cg25646005	0.0192963	0.0188319	0.308046	-0.00963572	0.0106362	0.367191	-0.0129665	0.0153208	0.399431
cg25646029	0.0130899	0.0178611	0.465386	-2.05547e-05	0.0100879	0.998378	-0.0134319	0.014531	0.35757
cg25646046	-0.00302603	0.00186589	0.108068	0.00140283	0.00105385	0.186227	0.00204561	0.00151801	0.180907
cg25646047	0.000492053	0.0193901	0.979806	0.00158145	0.0109515	0.885477	0.00266091	0.015775	0.866396
cg25646095	-0.00412564	0.012214	0.736252	0.00188695	0.00689842	0.785019	0.00533351	0.0099368	0.592661
cg25646128	0.00611605	0.0190877	0.749334	-0.00611887	0.0107807	0.571619	-0.0135701	0.0155289	0.384332
cg25646239	-0.00637261	0.0201331	0.752278	0.000923703	0.0113711	0.935423	0.00520663	0.0163794	0.751255
cg25646531	-0.026278	0.0195246	0.181443	0.00634432	0.0110274	0.566391	0.0248353	0.0158844	0.121157
cg25646570	-0.00537693	0.00963952	0.578253	0.0106188	0.00544436	0.0539824	6.57917e-05	0.0078423	0.993323
cg25646635	-0.0056123	0.0236297	0.812756	0.00325116	0.0133459	0.808044	-0.00371645	0.0192241	0.847106
cg25646649	0.0105375	0.011337	0.354926	-0.00619449	0.00640307	0.335713	0.00157591	0.00922328	0.864684
cg25646679	0.0347806	0.0146564	0.0195927	-0.0177956	0.00827789	0.0340344	-0.0153062	0.0119238	0.202287
cg25646701	-0.034955	0.0284719	0.222501	0.0241849	0.0160808	0.135808	0.0109873	0.0231635	0.636314
cg25646708	-0.0425062	0.0303968	0.165156	0.0096624	0.017168	0.574846	0.0222028	0.0247295	0.371479
cg25646711	0.0194453	0.0258132	0.453072	-0.00787391	0.0145792	0.590368	-0.0041697	0.0210005	0.843024
cg25646715	0.0104411	0.0141344	0.461852	-0.00769918	0.00798303	0.337197	-0.0189803	0.0114991	0.102024
cg25646731	0.0180252	0.0386395	0.641895	-0.0359555	0.0218234	0.102645	0.00545518	0.0314354	0.862588
cg25646780	0.00995915	0.00744708	0.184213	-0.0047173	0.00420608	0.264797	-0.0103507	0.00605863	0.0907231
cg25646886	0.0105301	0.00758029	0.16794	-0.00723005	0.00428131	0.0944475	-0.00728806	0.006167	0.240151
cg25646888	6.83121e-05	0.00269058	0.979796	-0.00243019	0.00151963	0.112995	7.625e-05	0.00218894	0.972283
cg25646968	0.0161939	0.0603309	0.788942	0.0154958	0.0340746	0.650286	-0.00487768	0.0490826	0.921042
cg25647089	0.00333204	0.010128	0.742863	0.00461767	0.00572023	0.421477	-0.000264366	0.00823969	0.97447
cg25647092	-0.00461094	0.00949538	0.628336	-0.00261225	0.00536294	0.627281	0.00634412	0.00772503	0.413501
cg25647105	-0.00446564	0.0110964	0.688236	-0.00638184	0.00626717	0.311044	0.00634848	0.00902752	0.483576
cg25647120	-0.00116078	0.00764026	0.879555	-0.000613592	0.00431518	0.887219	-0.00210636	0.00621579	0.735431
cg25647151	0.00916557	0.0191505	0.633283	0.00241389	0.0108161	0.823863	-0.00535423	0.01558	0.731838
cg25647269	-0.00670757	0.0345535	0.846483	0.00127923	0.0195157	0.94787	-0.0105968	0.0281112	0.707019
cg25647277	-0.0247521	0.0118542	0.0393871	0.0120556	0.0066952	0.0748373	0.014902	0.00964408	0.125521
cg25647300	-0.049637	0.033743	0.144486	-0.00237308	0.0190579	0.901159	0.0298417	0.0274518	0.279678
cg25647390	0.0365649	0.0468479	0.436977	-0.00354023	0.0264595	0.893837	-0.007305	0.0381134	0.848402
cg25647415	-0.00902571	0.0184783	0.626324	0.00944824	0.0104365	0.367522	0.0213908	0.0150332	0.157938
cg25647456	-0.044249	0.0189828	0.0218019	0.0126706	0.0107214	0.240141	0.0320614	0.0154436	0.0405089
cg25647485	0.00592999	0.0039726	0.138722	-0.00299678	0.00224371	0.184762	-0.004552	0.00323194	0.162165
cg25647576	0.00974783	0.0206952	0.638674	-0.00718761	0.0116885	0.540028	-0.0110568	0.0168367	0.512908
cg25647583	0.017703	0.0167458	0.293037	-0.0168306	0.00945794	0.078255	-0.00951773	0.0136237	0.486445
cg25647592	-0.0112229	0.0462212	0.808661	-0.0134772	0.0261055	0.606836	-0.0116515	0.0376036	0.757333
cg25647606	-0.00423088	0.0215801	0.844973	0.00214339	0.0121883	0.86077	0.0166024	0.0175566	0.346654
cg25647608	-0.0618204	0.0398937	0.124454	0.0423325	0.0225318	0.0632453	0.0340936	0.0324558	0.296088
cg25647648	-0.0258364	0.0355985	0.469709	0.0234476	0.0201059	0.246361	0.0213451	0.0289614	0.462871
cg25647665	0.000243186	0.011594	0.983308	-0.00667757	0.00654826	0.310359	-0.00613152	0.00943242	0.517182
cg25647683	0.00323318	0.00507497	0.525556	-0.00660926	0.00286632	0.0232272	-0.000684299	0.00412877	0.868704
cg25647784	-0.0139869	0.0181827	0.4436	-0.0147942	0.0102695	0.152886	0.00855774	0.0147926	0.564245
cg25647823	0.000291923	0.0108986	0.978685	0.00382652	0.00615548	0.53562	-0.00390075	0.00886663	0.660953
cg25647845	-0.00719697	0.0047587	0.133655	-0.00109154	0.00268769	0.685535	0.00583603	0.00387147	0.134914
cg25647964	0.0232243	0.0350818	0.509523	0.00191651	0.019814	0.923142	-0.0233046	0.028541	0.416177
cg25647989	0.0204436	0.0127985	0.11341	-0.002134	0.00722855	0.768452	-0.0113927	0.0104123	0.276568
cg25648050	-0.0036362	0.0184709	0.844344	0.00353815	0.0104323	0.735219	0.0109452	0.0150271	0.468126
cg25648103	0.00185678	0.00763111	0.808268	-0.000667056	0.00431001	0.877322	-0.00159054	0.00620834	0.798339
cg25648121	0.00519283	0.00912178	0.57047	0.000248831	0.00515194	0.961577	-0.00637176	0.00742109	0.392655
cg25648198	0.00334064	0.0316249	0.916089	0.0102081	0.0178616	0.568961	-0.00319095	0.0257286	0.901551
cg25648203	0.0253987	0.0244747	0.301939	0.00607941	0.0138232	0.661052	-0.0232254	0.0199116	0.246272
cg25648211	0.00338581	0.0026222	0.199668	-0.00101477	0.00148101	0.494841	-0.00314296	0.00213331	0.14388
cg25648250	0.00050205	0.00229683	0.827429	0.00299585	0.00129724	0.0230204	-0.00206289	0.0018686	0.272307
cg25648267	-0.00314495	0.0236126	0.894317	-0.00713325	0.0133363	0.593947	0.00446672	0.0192102	0.81662
cg25648286	0.0130119	0.0160768	0.420269	-0.0120977	0.00908011	0.18584	0.00155624	0.0130794	0.905532
cg25648399	0.0297674	0.0128677	0.0227944	0.00157669	0.00726764	0.828701	-0.0230764	0.0104686	0.0298408
cg25648401	-0.0117979	0.00840575	0.163614	0.00529572	0.00474753	0.267377	0.000978886	0.00683855	0.886472
cg25648430	-0.0312957	0.0345413	0.367138	0.0126245	0.0195088	0.519068	0.0121472	0.0281013	0.666498
cg25648436	0.00101739	0.0192239	0.957901	-0.00897863	0.0108576	0.410277	-0.00771848	0.0156398	0.622752
cg25648490	-0.00439367	0.00275798	0.114364	0.00251576	0.00155769	0.109514	0.00301159	0.00224377	0.182632
cg25648519	-0.00204037	0.0183185	0.91154	0.00387808	0.0103462	0.708595	0.0114925	0.0149031	0.442477
cg25648575	-0.0123906	0.00948105	0.194311	7.48033e-05	0.00535485	0.988883	0.00507952	0.00771338	0.51174
cg25648622	-0.0110501	0.0281583	0.695593	-0.00487402	0.0159036	0.759896	-0.00483635	0.0229083	0.833234
cg25648624	-0.0100838	0.00966845	0.299535	0.00218782	0.00546069	0.689551	0.00420811	0.00786583	0.593871
cg25648639	0.0118089	0.00832271	0.159107	-0.00651254	0.00470063	0.169056	-0.0054438	0.006771	0.42335
cg25648642	0.0100566	0.0272154	0.712538	-0.00461749	0.0153711	0.764509	-0.000713856	0.0221413	0.974345
cg25648716	0.00814898	0.0176114	0.644598	-0.0114319	0.00994685	0.25323	0.000188056	0.0143279	0.989555
cg25648724	-0.00919384	0.00846767	0.28025	-0.00450222	0.0047825	0.348818	0.00480426	0.00688893	0.487211
cg25648746	0.00828904	0.0102918	0.422538	-0.00364996	0.00581277	0.531516	0.00403065	0.00837298	0.631314
cg25648980	-0.00691188	0.0407708	0.865729	-0.0115623	0.0230272	0.616713	-0.0161757	0.0331694	0.626873
cg25649000	-0.00837538	0.00564541	0.141131	0.000424749	0.0031885	0.894298	0.0092349	0.00459286	0.0471039
cg25649003	-0.00626196	0.00870285	0.473527	0.00614891	0.00491533	0.213925	0.0050897	0.00708026	0.473939
cg25649039	-0.0524089	0.0393829	0.186358	0.0282342	0.0222433	0.207328	0.0438333	0.0320403	0.174419
cg25649160	-0.00283677	0.0367347	0.938603	0.001744	0.0207476	0.933182	0.0152764	0.0298857	0.610389
cg25649162	-0.0192854	0.0175318	0.274015	0.0142471	0.00990186	0.153386	-0.00543969	0.0142631	0.703745
cg25649188	-0.0182383	0.0284165	0.522488	0.019617	0.0160495	0.224533	0.0183955	0.0231184	0.428126
cg25649261	0.00049267	0.00358299	0.890916	-0.0029997	0.00202365	0.141464	-0.000854091	0.00291496	0.77014
cg25649312	-0.00475506	0.00995227	0.633867	0.00448833	0.005621	0.426515	-0.00267117	0.00809674	0.742174
cg25649376	-0.041731	0.0235636	0.0796704	0.0281499	0.0133086	0.0369515	0.0267672	0.0191703	0.165784
cg25649437	-0.0042292	0.0210881	0.841467	-0.0181262	0.0119105	0.131261	0.00702005	0.0171564	0.6833
cg25649478	0.0109448	0.019805	0.581777	-0.00791549	0.0111858	0.48085	-0.0013006	0.0161125	0.935829
cg25649515	-0.109885	0.12238	0.371443	0.00591131	0.0691199	0.93202	0.000384827	0.0995635	0.996924
cg25649641	0.0124119	0.00580374	0.034953	-0.00329298	0.00327793	0.317567	-0.00454358	0.00472167	0.338276
cg25649655	0.00573213	0.0138853	0.680641	-0.00814632	0.00784238	0.301474	0.00119879	0.0112965	0.915704
cg25649672	0.00142419	0.00308592	0.645454	-0.000855656	0.00174291	0.62457	0.00143527	0.00251057	0.568839
cg25649680	0.00873785	0.00556736	0.11976	-0.00373257	0.00314442	0.238079	-0.00628172	0.00452937	0.168623
cg25649701	0.0145058	0.0124525	0.246889	0.00333722	0.00703309	0.636197	-0.0216411	0.0101308	0.035156
cg25649709	-0.0140525	0.0239751	0.559137	0.0155693	0.013541	0.25303	0.0133582	0.0195051	0.495051
cg25649765	-0.0299544	0.0297957	0.317215	0.00554803	0.0168285	0.742344	0.0152539	0.0242405	0.530634
cg25649779	-0.000513818	0.00324133	0.874373	-0.00194479	0.00183069	0.290698	-0.00026074	0.00263701	0.921438
cg25649781	0.026738	0.0266748	0.318634	-0.0229035	0.0150658	0.131673	-0.0133095	0.0217015	0.541099
cg25649784	0.0678985	0.0389566	0.084483	-0.0101009	0.0220025	0.647194	-0.0539307	0.0316934	0.0919943
cg25649826	-0.0185063	0.0343001	0.590738	0.00465422	0.0193726	0.81064	0.00541758	0.0279051	0.846466
cg25649869	0.00283873	0.0137117	0.836416	0.00718332	0.00774429	0.355913	-0.00466601	0.0111552	0.676657
cg25649889	0.0200373	0.0222118	0.369215	0.00273607	0.0125451	0.827806	-0.00634245	0.0180706	0.726355
cg25649895	0.00875576	0.0181475	0.630543	0.00152807	0.0102496	0.881793	-0.0128555	0.0147641	0.386028
cg25649910	0.0205079	0.0638235	0.74865	0.0110582	0.0360472	0.759669	-0.012775	0.0519241	0.806172
cg25649985	-0.0366744	0.0335321	0.276763	0.0208989	0.0189388	0.272513	0.00170525	0.0272803	0.950285
cg25650073	-0.00814237	0.0105967	0.444105	-0.00241176	0.00598497	0.687848	0.00813274	0.00862103	0.347816
cg25650076	0.000542813	0.0231102	0.981309	0.00499929	0.0130526	0.70254	0.000637555	0.0188015	0.973018
cg25650110	-0.00404106	0.00353083	0.255202	0.00151071	0.0019942	0.450536	0.00312047	0.00287253	0.280006
cg25650185	0.00425374	0.0238983	0.859096	0.00656861	0.0134977	0.627594	-0.0141023	0.0194426	0.46998
cg25650256	-0.0100199	0.0443988	0.821921	0.00217362	0.0250762	0.931102	-0.0200181	0.036121	0.580707
cg25650340	-0.015412	0.0191201	0.42216	0.00510073	0.010799	0.637737	0.00577749	0.0155553	0.71113
cg25650349	0.0100872	0.0194402	0.605012	-0.0116358	0.0109797	0.291864	-0.00723676	0.0158157	0.648276
cg25650360	-0.0529237	0.0239677	0.0295675	0.0199562	0.0135369	0.14363	0.0508634	0.0194991	0.010517
cg25650390	0.00531115	0.00299906	0.0796804	-0.00156387	0.00169386	0.35814	-0.0032559	0.00243991	0.185154
cg25650460	-0.0280889	0.0491868	0.569263	0.0191356	0.0277805	0.492568	0.0269616	0.0400163	0.502047
cg25650474	-0.00602907	0.0107008	0.574433	0.00215656	0.00604375	0.72199	0.00248048	0.00870569	0.776302
cg25650475	-0.00677141	0.0116253	0.561587	-0.000468203	0.00656591	0.943298	0.00803524	0.00945784	0.397627
cg25650484	0.0383652	0.0429404	0.373803	-0.0118793	0.0242525	0.62536	-0.00778026	0.0349345	0.824225
cg25650492	0.00147575	0.0130899	0.910468	-0.000794411	0.00739309	0.914649	0.0102937	0.0106493	0.336121
cg25650544	0.00950556	0.00824135	0.251552	0.00223269	0.00465467	0.632534	-0.00181709	0.0067048	0.786951
cg25650579	-0.00549663	0.0170261	0.747508	0.0239063	0.00961625	0.0146095	-0.00615203	0.0138517	0.657924
cg25650607	-1.06408e-05	0.0153185	0.999447	0.00254217	0.00865184	0.769509	0.000880063	0.0124625	0.943847
cg25650649	-0.0191881	0.0217673	0.380199	-0.00509382	0.0122941	0.679537	0.0194282	0.0177089	0.275294
cg25650661	0.0117829	0.0179767	0.513709	-0.0113504	0.0101531	0.266334	-0.00421954	0.014625	0.773562
cg25650789	0.0381702	0.0365304	0.298645	-0.0469686	0.0206322	0.0249932	-0.024128	0.0297196	0.418842
cg25650811	-0.00506111	0.0143569	0.725205	-0.0102344	0.00810872	0.20989	0.00260458	0.0116802	0.824006
cg25650851	0.00395688	0.00310809	0.205998	-0.0024918	0.00175543	0.158933	0.000595184	0.00252861	0.814405
cg25650894	0.0182715	0.0116842	0.121092	-0.00921827	0.00659916	0.165603	-0.0118599	0.00950573	0.215128
cg25650956	-0.00552208	0.0156468	0.724906	0.00300361	0.00883725	0.734674	0.0137809	0.0127296	0.281647
cg25650964	0.0216537	0.0552315	0.69587	-0.0236446	0.0311945	0.450285	-0.0228715	0.044934	0.611895
cg25651113	-0.00429344	0.01879	0.819737	0.000561465	0.0106125	0.957915	-0.00480392	0.0152868	0.753997
cg25651118	0.000617944	0.0281446	0.982528	-0.00430877	0.0158959	0.786914	0.00912015	0.0228972	0.691269
cg25651129	-0.011077	0.0104516	0.291824	0.0028469	0.005903	0.630683	0.00471028	0.00850295	0.58087
cg25651148	-0.0120719	0.0110699	0.278163	0.0112143	0.00625225	0.0759554	0.00266516	0.00900602	0.767909
cg25651219	0.00272642	0.00928594	0.769679	-0.00043039	0.00524465	0.934764	-0.00189993	0.00755464	0.80196
cg25651278	-0.00224703	0.00322535	0.487654	-0.00256623	0.00182166	0.16208	0.000340753	0.00262401	0.896943
cg25651283	0.00369147	0.00489935	0.452979	-0.00312844	0.00276713	0.260995	-0.00246586	0.0039859	0.537585
cg25651328	-0.0163609	0.0085707	0.0591967	0.0044275	0.00484069	0.362624	0.00642149	0.00697275	0.359343
cg25651422	-0.00145106	0.00379288	0.702865	0.000890185	0.0021422	0.67865	0.00193766	0.00308573	0.531501
cg25651476	-0.0480104	0.0468735	0.308236	-0.00331443	0.0264739	0.900625	0.0205739	0.0381342	0.590757
cg25651497	0.00214798	0.00385199	0.578369	0.00128086	0.00217558	0.557387	-0.00149372	0.00313381	0.634675
cg25651505	0.0369464	0.0195945	0.0623182	-0.0181443	0.0110669	0.104314	-0.0233626	0.0159413	0.145974
cg25651593	0.00319508	0.0145317	0.82643	0.000922555	0.00820744	0.910732	-0.00603453	0.0118224	0.610896
cg25651608	0.0108916	0.0416164	0.794091	0.0085469	0.0235048	0.716922	0.0088754	0.0338573	0.793763
cg25651615	0.000101429	0.00299888	0.973088	-0.00073575	0.00169375	0.664959	0.00152921	0.00243976	0.532255
cg25651627	0.000809418	0.0139113	0.95372	0.00708527	0.00785705	0.369388	-0.00685454	0.0113176	0.546147
cg25651662	-0.0291089	0.017137	0.0925676	0.0160422	0.00967891	0.10063	0.00937069	0.0139419	0.503087
cg25651783	0.00862371	0.00734935	0.24348	-0.0066949	0.00415088	0.109985	-0.00292616	0.00597911	0.625654
cg25651855	-0.00426261	0.011221	0.704857	0.00622948	0.00633756	0.328054	-0.00690123	0.0091289	0.451477
cg25651984	0.00993797	0.0141166	0.483108	-0.00199927	0.007973	0.802529	0.00140442	0.0114847	0.902922
cg25652024	-0.00184189	0.00982643	0.851701	0.00898857	0.00554992	0.108535	0.00117522	0.00799436	0.883429
cg25652029	-0.00143663	0.00707888	0.839598	-0.0013658	0.00399812	0.733376	-0.0014386	0.00575908	0.803267
cg25652039	0.0161419	0.0358874	0.653853	-0.0267334	0.020269	0.190266	0.0261993	0.0291964	0.371734
cg25652053	0.000614692	0.0224402	0.978202	-0.00522613	0.0126741	0.680986	-0.00286432	0.0182564	0.875651
cg25652133	-0.0030082	0.0178648	0.866626	-0.00278897	0.0100899	0.782815	0.00169699	0.014534	0.907289
cg25652267	0.0193595	0.00836646	0.0227595	-0.00443429	0.00472534	0.350343	-0.0129022	0.0068066	0.0609668
cg25652293	0.0310941	0.0192531	0.109522	-0.00618109	0.0108741	0.571048	-0.00329339	0.0156635	0.833903
cg25652294	0.00526894	0.0189127	0.781144	0.00547409	0.0106818	0.609476	-0.00374002	0.0153865	0.808459
cg25652323	0.0067512	0.00352191	0.0581619	-0.00376869	0.00198916	0.0610919	-0.00414919	0.00286528	0.150783
cg25652381	0.026646	0.0345658	0.442634	-0.0293437	0.0195226	0.136039	-0.016264	0.0281213	0.564353
cg25652454	0.00269178	0.0252088	0.915182	0.00498057	0.0142378	0.72723	0.0133412	0.0205088	0.516884
cg25652534	-0.0011784	0.0090209	0.896336	0.00126619	0.00509496	0.804253	0.00413582	0.00733901	0.574355
cg25652551	0.000108849	0.0150646	0.99425	-0.00390177	0.00850839	0.647552	-0.00839488	0.0122559	0.494981
cg25652610	-0.00715803	0.0202134	0.724008	-0.00425123	0.0114165	0.710416	-0.000219096	0.0164448	0.989397
cg25652656	0.018915	0.0286679	0.510932	-0.00998939	0.0161915	0.538696	-0.00277646	0.0233229	0.905484
cg25652672	-0.00274408	0.0080576	0.734165	0.00156637	0.0045509	0.731441	-0.000972556	0.00655532	0.882362
cg25652680	-0.0158666	0.0145024	0.276607	0.00551829	0.0081909	0.502082	0.00230046	0.0117985	0.845813
cg25652701	-0.0237727	0.0343689	0.490766	0.000464325	0.0194114	0.980965	0.00291344	0.027961	0.917226
cg25652703	0.00137656	0.0104306	0.895276	-0.00583547	0.00589116	0.324346	0.0014242	0.0084859	0.867061
cg25652742	-0.00505726	0.0283535	0.858805	-0.00278636	0.0160139	0.862227	-0.00610339	0.0230672	0.791879
cg25652751	0.000334035	0.0259741	0.989765	-0.00587384	0.01467	0.689735	0.00510754	0.0211314	0.809515
cg25652754	-0.0341691	0.0216143	0.117134	-0.00274751	0.0122077	0.822398	0.0123216	0.0175845	0.485147
cg25652781	0.00269934	0.00935077	0.773439	0.00130995	0.00528127	0.804625	0.00260061	0.00760738	0.733193
cg25652824	-0.00510231	0.00445831	0.255225	0.00149001	0.00251803	0.55539	0.00267679	0.00362709	0.462278
cg25652859	-0.0162302	0.011851	0.173964	-0.00207639	0.00669338	0.757056	0.006852	0.00964145	0.478969
cg25652873	0.00732432	0.00840985	0.385926	0.00177567	0.00474985	0.709333	-0.00988957	0.00684189	0.151524
cg25652953	-0.00483278	0.0137479	0.725948	0.00957153	0.00776477	0.220642	0.00353322	0.0111847	0.752753
cg25653011	0.00617172	0.00371051	0.0994455	-0.00378753	0.00209568	0.073783	-0.00279497	0.00301871	0.356781
cg25653103	0.00132993	0.00530547	0.802592	-0.00241395	0.0029965	0.42243	0.000568564	0.0043163	0.895472
cg25653141	0.000583129	0.00344581	0.865966	-0.000609301	0.00194617	0.754888	-5.17798e-06	0.00280336	0.99853
cg25653144	0.00467861	0.0230878	0.839833	-0.015692	0.0130399	0.231727	-0.00783429	0.0187833	0.677525
cg25653165	0.051987	0.0285252	0.0714289	-0.000116483	0.0161109	0.994246	-0.0300908	0.0232068	0.197801
cg25653204	-0.00143555	0.00697235	0.837303	-0.00328167	0.00393795	0.406676	0.00517185	0.0056724	0.364134
cg25653256	0.00184619	0.0033801	0.586175	-0.00357904	0.00190907	0.0638039	0.00107892	0.00274991	0.695653
cg25653280	0.00363094	0.00241836	0.136465	-0.00131477	0.00136588	0.338125	-0.00111998	0.00196747	0.57049
cg25653285	0.00848895	0.0164403	0.606774	-0.000813584	0.00928543	0.930358	-0.00773516	0.0133752	0.564373
cg25653296	-0.000147641	0.00935321	0.987438	-0.00368254	0.00528265	0.48739	0.00157309	0.00760937	0.836649
cg25653336	-0.00574161	0.00989085	0.562912	0.00192691	0.00558631	0.730883	-0.00105816	0.00804677	0.895648
cg25653341	0.0324548	0.0164922	0.051907	-0.0123949	0.00931471	0.186381	-0.0183978	0.0134173	0.173446
cg25653368	0.0158968	0.0163198	0.332414	-0.00433164	0.00921735	0.639439	-0.00934999	0.0132771	0.482966
cg25653377	-0.0142914	0.0305765	0.641252	-0.00661337	0.0172695	0.702585	-0.0027414	0.0248757	0.912473
cg25653433	-0.00092614	0.00702372	0.895366	0.00254981	0.00396697	0.52188	-0.00375436	0.0057142	0.512706
cg25653448	-0.00632673	0.00796589	0.428982	0.000236605	0.0044991	0.958166	0.00508189	0.00648071	0.43484
cg25653449	-0.00297126	0.0139564	0.831851	-0.00346643	0.00788253	0.661079	-0.00114137	0.0113544	0.920134
cg25653506	0.0326831	0.0178144	0.0695925	-0.00319503	0.0100615	0.751502	-0.017448	0.014493	0.231534
cg25653606	0.00698927	0.0276341	0.800858	-0.0218257	0.0156076	0.16515	-0.0116946	0.0224819	0.604114
cg25653638	-0.00310947	0.00311686	0.320917	0.000896624	0.00176039	0.611664	0.00377296	0.00253575	0.139986
cg25653641	-0.00354553	0.0369995	0.923854	-0.0213439	0.0208972	0.30959	-0.00338571	0.0301012	0.910675
cg25653659	0.0129105	0.0198041	0.515985	-0.00339308	0.0111853	0.762264	-0.0147568	0.0161118	0.361966
cg25653703	0.00949678	0.00973553	0.331726	-0.00633499	0.00549858	0.252077	-0.0105571	0.00792041	0.185656
cg25653734	-0.0139006	0.00883011	0.118657	0.00221174	0.0049872	0.658394	0.0125296	0.0071838	0.0842676
cg25653759	0.00568852	0.00996229	0.569303	-0.00622764	0.00562665	0.271085	-0.00369777	0.00810489	0.649228
cg25653761	-0.00768775	0.0134723	0.569554	0.0120846	0.0076091	0.115469	0.00939149	0.0109605	0.393619
cg25653802	-0.0461168	0.0244003	0.0617119	0.0259557	0.0137812	0.0626092	0.0180478	0.019851	0.365496
cg25653816	0.00836113	0.0169902	0.623739	-0.00633078	0.00959598	0.510973	-0.00266587	0.0138225	0.847464
cg25653839	-0.0176531	0.0201898	0.38406	0.00916796	0.0114031	0.423349	-0.00394372	0.0164255	0.810756
cg25653848	0.000104179	0.0095776	0.991343	0.00730518	0.00540938	0.179977	-0.00130093	0.00779192	0.867746
cg25653886	0.0134965	0.00959892	0.162875	2.68209e-05	0.00542143	0.996063	-0.00659585	0.00780927	0.400382
cg25653900	0.0198578	0.0303685	0.514711	-0.019915	0.017152	0.248425	-0.0187006	0.0247065	0.450918
cg25653917	0.0025814	0.00595274	0.665497	0.00230114	0.00336208	0.495313	-0.00167406	0.0048429	0.730329
cg25653947	-3.32385e-05	0.0187071	0.998586	-0.0127729	0.0105657	0.229606	-0.00290529	0.0152193	0.849002
cg25653974	0.00314993	0.00281213	0.265399	-0.00283876	0.00158828	0.076978	-0.00188634	0.00228783	0.411653
cg25653995	0.000246757	0.006537	0.969966	0.00101811	0.00369207	0.783316	2.08558e-05	0.00531822	0.996879
cg25654021	-0.0256064	0.0132129	0.055502	0.00843422	0.00746256	0.261149	0.0201793	0.0107494	0.0634592
cg25654051	0.040885	0.0414423	0.326292	-0.00659041	0.0234064	0.778871	-0.0095993	0.0337157	0.776465
cg25654072	0.0119445	0.00678995	0.0816735	-0.0059032	0.00383493	0.126948	-0.0056937	0.00552401	0.30521
cg25654154	0.0208068	0.0353216	0.557172	-0.036937	0.0199495	0.067105	-0.0196794	0.0287361	0.495067
cg25654225	-0.0145672	0.0216896	0.503405	-0.00374765	0.0122502	0.760309	0.00991369	0.0176457	0.575522
cg25654242	-0.00439047	0.00988456	0.657896	0.00149273	0.00558275	0.789736	-0.00275131	0.00804165	0.732984
cg25654262	0.00251839	0.00471771	0.594678	0.00019091	0.00266454	0.943028	-0.00391942	0.00383813	0.309683
cg25654274	-0.0270998	0.0249078	0.279261	0.00767389	0.0140678	0.586654	0.00560713	0.0202639	0.782589
cg25654297	0.0161046	0.0263726	0.542842	-0.00133252	0.0148951	0.928899	-0.00628045	0.0214556	0.770357
cg25654301	0.00259114	0.00365187	0.479677	-0.000131806	0.00206256	0.949177	0.000528128	0.00297101	0.859278
cg25654326	0.0429215	0.0671967	0.524479	0.0188403	0.0379524	0.62071	-0.0668238	0.0546683	0.224507
cg25654366	0.0230645	0.0541312	0.670981	0.00965402	0.0305731	0.752849	-0.0020878	0.0440388	0.962284
cg25654379	0.0374855	0.0381598	0.328357	-0.00927734	0.0215525	0.667811	-0.00975887	0.0310452	0.753928
cg25654380	-0.00495726	0.023012	0.829887	0.00121589	0.0129971	0.925656	0.0101582	0.0187216	0.588642
cg25654512	0.0242951	0.0131347	0.0673724	-0.00889445	0.00741843	0.233432	-0.00789233	0.0106858	0.461928
cg25654517	-0.00584179	0.0255241	0.819445	0.0116784	0.0144159	0.419842	0.00776341	0.0207653	0.709313
cg25654556	-0.0510868	0.0271369	0.0627269	0.00865283	0.0153268	0.573666	0.0462829	0.0220774	0.0386236
cg25654577	-0.0131393	0.0293518	0.655393	0.00753253	0.0165777	0.650563	0.0209632	0.0238793	0.382156
cg25654652	-0.0124951	0.0165049	0.450832	0.0110892	0.00932188	0.237081	0.0145597	0.0134277	0.280888
cg25654653	-0.0430987	0.0475516	0.36697	-0.015482	0.0268569	0.565625	0.010321	0.0386859	0.790191
cg25654695	-0.0530653	0.0328862	0.109829	0.0341639	0.018574	0.0688925	0.028045	0.0267548	0.297115
cg25654697	0.0047999	0.00411147	0.245865	-0.00192596	0.00232214	0.4089	-0.00515172	0.00334491	0.126743
cg25654705	-0.00560918	0.0190162	0.768642	-0.00712311	0.0107403	0.50875	0.00776837	0.0154708	0.616701
cg25654713	-0.0113577	0.0131939	0.391435	-0.00176268	0.00745185	0.813506	0.00913564	0.010734	0.396791
cg25654719	-0.000370727	0.0137918	0.97861	0.00433623	0.00778953	0.579019	-0.00107849	0.0112204	0.923623
cg25654768	0.0455126	0.0397278	0.254746	-0.00541808	0.0224381	0.809697	-0.0198424	0.0323208	0.54069
cg25654774	0.0318066	0.0394094	0.421574	-0.0157767	0.0222583	0.480132	0.00387726	0.0320618	0.903994
cg25654904	0.00531517	0.0191484	0.781921	0.00852805	0.0108149	0.432281	0.00216392	0.0155783	0.88981
cg25654926	-0.02364	0.0233995	0.31485	0.00123845	0.0132159	0.925532	0.0265525	0.0190369	0.166231
cg25654945	0.0234089	0.0261147	0.372243	-0.0295315	0.0147494	0.0480257	-0.0165474	0.0212458	0.437941
cg25654952	0.0216465	0.0332107	0.51606	0.000890742	0.0187573	0.962221	-0.00791152	0.0270188	0.770283
cg25654957	-0.00294101	0.00274419	0.286477	0.0014231	0.00154991	0.360777	0.00123265	0.00223256	0.582121
cg25654973	-0.00223522	0.0112241	0.842562	-0.00373014	0.00633932	0.557609	0.00137171	0.00913144	0.880901
cg25655009	-0.00106949	0.0105484	0.919449	-0.00157415	0.00595768	0.792164	-0.00699122	0.00858171	0.417239
cg25655044	0.0258888	0.0459895	0.57477	-0.00187094	0.0259747	0.942725	-0.0131106	0.0374151	0.726783
cg25655084	-0.00625752	0.00777796	0.423045	8.39486e-05	0.00439296	0.984792	0.00506912	0.00632781	0.42502
cg25655096	-0.0150411	0.0364671	0.680905	-0.00373013	0.0205965	0.856659	0.00136947	0.0296681	0.963277
cg25655106	-0.00515947	0.0154739	0.739522	0.00818228	0.00873959	0.351455	0.00199553	0.0125889	0.874377
cg25655142	-0.00039191	0.0274552	0.98864	-0.00271217	0.0155066	0.861516	0.00569225	0.0223364	0.799379
cg25655189	0.0939026	0.0435587	0.0335496	-0.0568785	0.0246017	0.0228726	-0.0716104	0.0354374	0.0460331
cg25655238	-0.0630293	0.0709303	0.376389	0.0505553	0.0400611	0.20996	-0.00887904	0.0577058	0.878031
cg25655251	-0.000342968	0.0104997	0.974008	-0.000991995	0.00593016	0.867495	0.0062371	0.00854207	0.467033
cg25655270	0.0179905	0.0212321	0.398879	-0.00575746	0.0119918	0.632214	-0.00524835	0.0172735	0.761895
cg25655274	-0.0227643	0.030088	0.45111	-0.0105089	0.0169935	0.537745	-0.0011649	0.0244783	0.96214
cg25655324	-0.000574846	0.00770365	0.940669	0.000215131	0.00435098	0.960666	0.00024089	0.00626736	0.969419
cg25655333	0.0200597	0.0178961	0.265071	-0.00341824	0.0101076	0.735947	-0.0266611	0.0145595	0.0701108
cg25655379	0.0042384	0.0365096	0.907819	-0.0130521	0.0206204	0.528228	0.0108915	0.0297026	0.714644
cg25655397	0.0164719	0.0478857	0.731595	0.000780857	0.0270456	0.977026	-8.35546e-06	0.0389578	0.999829
cg25655489	0.00385726	0.0237634	0.871389	-0.0100272	0.0134215	0.456789	0.00497906	0.0193329	0.797299
cg25655540	-0.00286516	0.00945216	0.76244	0.00572418	0.00533854	0.286246	-0.000482597	0.00768987	0.950087
cg25655574	-0.00100813	0.00274117	0.713836	-0.000559195	0.0015482	0.718735	0.00201418	0.0022301	0.368646
cg25655578	-0.0148232	0.0170294	0.386184	0.00631166	0.00961814	0.513218	0.0204531	0.0138544	0.143073
cg25655593	0.00593268	0.00747796	0.429488	-0.00205484	0.00422352	0.627683	-0.00252905	0.00608375	0.678534
cg25655600	-0.035798	0.022231	0.110554	0.0039696	0.0125559	0.752559	0.0195041	0.0180862	0.283503
cg25655603	-0.0346615	0.0299542	0.250025	0.0261761	0.016918	0.12503	0.00687823	0.0243695	0.778349
cg25655724	0.00281355	0.0219366	0.898207	-0.00166159	0.0123897	0.89359	0.00214009	0.0178467	0.904796
cg25655798	0.0103191	0.0216712	0.635016	0.000369429	0.0122398	0.975983	-0.00175026	0.0176308	0.921124
cg25655805	0.00347831	0.00336829	0.304303	-0.00388845	0.00190239	0.0436384	-0.00176939	0.00274029	0.519986
cg25655854	-0.0442483	0.0188298	0.0207835	0.0183205	0.010635	0.0881041	0.0346062	0.0153191	0.0260979
cg25655859	0.00985891	0.0105916	0.354233	-0.00214894	0.00598209	0.720197	-0.00325255	0.00861687	0.706646
cg25655877	-0.0130579	0.0117972	0.27106	0.00639549	0.00666298	0.339491	0.00514624	0.00959766	0.593037
cg25655905	-0.0068097	0.0171763	0.692629	0.00301212	0.0097011	0.756846	0.00780967	0.0139739	0.577522
cg25655938	0.013963	0.0105169	0.187372	-0.00986665	0.00593991	0.0998939	-0.013713	0.00855611	0.112217
cg25655978	-0.00115352	0.0172805	0.946915	0.00420959	0.00975995	0.667188	0.000576959	0.0140587	0.967348
cg25656007	0.0109565	0.0258321	0.672392	-0.0254891	0.0145898	0.0837627	-0.0102827	0.0210159	0.625734
cg25656096	0.0132175	0.00802593	0.102791	-0.00560869	0.00453301	0.218932	-0.0159235	0.00652955	0.016541
cg25656098	-0.0447344	0.0246275	0.0723596	0.0109321	0.0139095	0.433794	0.0281513	0.0200359	0.163169
cg25656283	-0.0046695	0.0333206	0.888838	-0.0239019	0.0188193	0.207066	0.0352839	0.0271082	0.196106
cg25656315	0.00334493	0.0300146	0.911493	-0.00298059	0.0169521	0.860795	-0.0053661	0.0244185	0.826519
cg25656380	0.0201781	0.0333739	0.546838	0.00983587	0.0188494	0.602978	-0.0175614	0.0271516	0.519279
cg25656381	-0.00826506	0.0153985	0.592661	0.00121844	0.00869703	0.88887	0.00428272	0.0125276	0.733186
cg25656417	-1.16793e-06	0.0498669	0.999981	0.0197571	0.0281646	0.484662	0.00534682	0.0405696	0.895418
cg25656514	0.00629061	0.0168058	0.708981	0.00522052	0.00949183	0.58357	-0.00820118	0.0136725	0.550003
cg25656654	-0.000694287	0.00902103	0.93881	0.00352049	0.00509503	0.491221	0.0025685	0.00733912	0.727109
cg25656709	0.0111752	0.03844	0.771881	0.0314757	0.0217107	0.150313	-0.0024849	0.0312731	0.93683
cg25656757	0.00325776	0.0155635	0.834632	0.00199347	0.00879017	0.821064	-0.0122254	0.0126618	0.336653
cg25656762	-0.0301795	0.0329207	0.361533	0.0267947	0.0185935	0.152749	0.0298969	0.0267829	0.267036
cg25656836	-0.0193972	0.0230967	0.403051	-0.0111233	0.0130449	0.395909	0.0207225	0.0187905	0.272808
cg25656881	0.00953637	0.017914	0.595693	-0.00519908	0.0101177	0.608507	-0.00848911	0.014574	0.56158
cg25656950	0.00145595	0.00856326	0.865342	-0.00571374	0.00483649	0.24031	-0.00209791	0.0069667	0.76395
cg25656978	-0.00877556	0.0111869	0.43467	0.00258007	0.00631833	0.68391	0.00269202	0.00910121	0.768019
cg25656981	0.0243181	0.0198484	0.22344	-0.0183874	0.0112103	0.104165	-0.0166432	0.0161478	0.305228
cg25657060	0.00261841	0.00420305	0.534745	-0.00104759	0.00237386	0.659968	-0.00279334	0.00341942	0.415965
cg25657126	-0.0303021	0.0171681	0.0806758	0.0195859	0.00969647	0.0461238	0.0218719	0.0139672	0.120585
cg25657187	-0.0049149	0.0106117	0.644276	-0.00383413	0.00599342	0.523845	0.00788631	0.0086332	0.363229
cg25657218	-0.0163644	0.022365	0.466098	-0.00227054	0.0126316	0.85772	0.0143257	0.0181952	0.432986
cg25657222	0.00604483	0.00957042	0.529108	0.0013364	0.00540533	0.805241	-0.00704589	0.00778608	0.367719
cg25657261	-0.0158232	0.0118544	0.185034	0.00017204	0.0066953	0.979552	0.0112371	0.00964421	0.246778
cg25657293	-0.00445122	0.00990884	0.654267	-0.000233229	0.00559646	0.966843	0.00188275	0.0080614	0.81582
cg25657337	-0.0125512	0.029281	0.669121	-0.0089864	0.0165378	0.588097	0.00396475	0.0238217	0.868158
cg25657413	-0.00633657	0.0423579	0.881391	0.0111812	0.0239236	0.641271	0.00689988	0.0344606	0.841719
cg25657433	0.0290601	0.0216298	0.182205	-0.00493144	0.0122164	0.687332	-0.0348604	0.0175971	0.0503899
cg25657443	0.0044898	0.00958082	0.64038	0.00379352	0.0054112	0.484933	-0.00550174	0.00779455	0.48196
cg25657457	0.00106384	0.0124305	0.931972	-0.000559943	0.00702071	0.936594	0.00259862	0.0101129	0.797748
cg25657552	0.00259685	0.00751836	0.730533	0.00208637	0.00424633	0.624289	-0.000178118	0.00611661	0.976828
cg25657615	0.0126871	0.0209016	0.54526	-0.000631781	0.0118051	0.957428	-0.00091168	0.0170046	0.957352
cg25657700	0.00529554	0.0166926	0.751738	0.0111306	0.00942792	0.240621	-0.0267749	0.0135804	0.0514772
cg25657713	-0.0167045	0.0144717	0.251189	0.00992585	0.00817357	0.227519	0.0121177	0.0117736	0.305908
cg25657734	-0.0115707	0.00826953	0.16491	0.00257622	0.00467059	0.58249	0.00410977	0.00672773	0.5427
cg25657821	-0.00987604	0.00838097	0.241495	0.00298274	0.00473353	0.530076	0.00758421	0.0068184	0.268723
cg25657823	-0.0111427	0.00851589	0.19378	0.00710072	0.00480973	0.143063	0.0110193	0.00692816	0.114941
cg25657834	0.0347396	0.0114585	0.00311072	-0.00709378	0.00647173	0.275714	-0.0233616	0.00932218	0.0138565
cg25657847	-0.0219612	0.0409202	0.592702	0.00670082	0.0231115	0.772479	-0.00762307	0.0332909	0.819359
cg25657919	0.00805516	0.0348721	0.817803	0.00676047	0.0196956	0.732148	-0.00159215	0.0283705	0.955361
cg25658010	-0.0227909	0.0156129	0.147559	0.0030773	0.00881812	0.727857	0.0172295	0.012702	0.178077
cg25658074	-0.00220973	0.0116804	0.85034	-0.00129225	0.00659701	0.845106	0.000427048	0.00950263	0.964247
cg25658178	0.00545418	0.00379678	0.154037	-0.000349756	0.0021444	0.870774	-0.00247782	0.0030889	0.424396
cg25658238	0.0259602	0.0470869	0.582665	0.00887019	0.0265945	0.739443	-0.00925588	0.0383079	0.809581
cg25658244	-0.00331011	0.0285376	0.907897	-0.0152438	0.0161179	0.346591	0.0216406	0.023217	0.353574
cg25658253	-0.00537366	0.0136285	0.694218	0.00228328	0.00769729	0.767373	0.00540471	0.0110875	0.627022
cg25658265	-0.000481169	0.0104369	0.963322	0.00684714	0.0058947	0.248229	-0.00253057	0.00849099	0.766311
cg25658272	0.00497169	0.00808783	0.54017	0.000422553	0.00456797	0.926487	-0.00381022	0.00657991	0.563871
cg25658276	-0.0287543	0.0187731	0.128825	0.0188105	0.010603	0.079156	0.0250887	0.015273	0.103652
cg25658278	0.00387661	0.00869279	0.656612	-0.000360209	0.00490965	0.941663	-0.00577605	0.00707208	0.416059
cg25658371	-0.0158123	0.0145873	0.281036	0.00202436	0.00823886	0.806422	0.00858314	0.0118676	0.471255
cg25658385	0.00141084	0.0277756	0.959593	-0.0119049	0.0156875	0.449749	-0.000842894	0.022597	0.970321
cg25658411	-0.0176127	0.0303552	0.563097	0.00635	0.0171445	0.711897	0.00109934	0.0246957	0.964584
cg25658438	-0.0468625	0.0291633	0.111294	0.0260174	0.0164713	0.117429	0.0376234	0.023726	0.116018
cg25658463	-0.00566374	0.010459	0.589379	0.000551479	0.00590719	0.92581	0.0059564	0.00850898	0.485577
cg25658464	-0.0342122	0.0138203	0.0150204	0.0130242	0.00780562	0.0983955	0.0255479	0.0112436	0.0252584
cg25658588	-0.00103905	0.0100063	0.917509	0.0142232	0.00565149	0.0134682	-0.00163675	0.00814066	0.84107
cg25658612	0.0486645	0.116071	0.675941	-0.0788825	0.0655565	0.231769	-0.0325668	0.0944306	0.730927
cg25658641	-0.000226331	0.00797101	0.977405	0.00251326	0.00450199	0.577943	0.00301356	0.00648487	0.643173
cg25658724	0.00978862	0.0162304	0.547833	-0.00116416	0.00916687	0.899204	-0.00176965	0.0132044	0.893661
cg25658728	0.000613424	0.00756053	0.9355	-0.00296538	0.00427015	0.489047	-0.00319454	0.00615092	0.604682
cg25658765	-0.0291245	0.0381424	0.446956	-0.00395146	0.0215426	0.854843	-0.00775989	0.031031	0.803058
cg25658792	-0.000674838	0.00194191	0.728951	6.25109e-05	0.00109678	0.954665	0.00129691	0.00157985	0.41369
cg25658884	0.00607691	0.013898	0.662892	0.00352934	0.00784952	0.653974	0.000993762	0.0113068	0.930143
cg25658963	-0.00414586	0.0118071	0.726243	0.00339163	0.0066686	0.612178	0.00344321	0.00960576	0.720775
cg25658980	0.00280032	0.00505702	0.581012	-0.00172443	0.00285618	0.547402	-0.0015889	0.00411417	0.700185
cg25658983	0.042979	0.0270179	0.114884	-0.0161106	0.0152596	0.29367	-0.0209165	0.0219806	0.343645
cg25659006	-0.0274368	0.0335151	0.414978	0.0111855	0.0189292	0.555939	0.0141888	0.0272664	0.603976
cg25659108	0.00698882	0.00950135	0.463755	0.000271935	0.00536632	0.959688	-0.00244102	0.00772989	0.752834
cg25659241	-0.00277999	0.00371013	0.455472	-0.00166963	0.00209546	0.427502	0.0022502	0.0030184	0.457756
cg25659288	-0.00152817	0.00785787	0.846205	0.000349409	0.00443809	0.937408	0.00185589	0.00639282	0.772193
cg25659304	-0.0319477	0.0155102	0.04207	-0.000628884	0.00876008	0.942916	0.0252205	0.0126184	0.0484103
cg25659317	0.0395934	0.0210172	0.0625483	-0.0258652	0.0118704	0.0317315	-0.0121366	0.0170987	0.479516
cg25659321	-0.0595139	0.0234696	0.0128003	0.0152628	0.0132555	0.252357	0.0544502	0.0190939	0.00530359
cg25659357	-0.00954942	0.00839292	0.257981	0.00684599	0.00474028	0.151868	0.003355	0.00682812	0.624277
cg25659364	0.0255235	0.0227568	0.264783	-0.00220223	0.0128529	0.864309	-0.034562	0.018514	0.0649179
cg25659578	0.00659123	0.008572	0.443786	0.000698997	0.00484142	0.885498	-0.00174329	0.00697381	0.803128
cg25659656	-0.0401675	0.0276161	0.149005	0.0183724	0.0155975	0.241686	0.0196682	0.0224673	0.38349
cg25659672	-0.00894478	0.0107972	0.409437	0.00415928	0.00609821	0.496816	0.00399863	0.00878413	0.649965
cg25659677	-0.000339899	0.00331436	0.918527	0.000407795	0.00187194	0.828002	0.00138356	0.00269642	0.60903
cg25659817	-0.0251941	0.0154482	0.106125	0.00519354	0.00872505	0.553052	-0.00508941	0.012568	0.686396
cg25659827	0.0140629	0.02112	0.507067	-0.00588627	0.0119285	0.62279	0.00086114	0.0171823	0.960131
cg25659893	-0.0170908	0.0165957	0.305624	0.0119965	0.0093732	0.203613	0.0147026	0.0135016	0.278844
cg25659923	-0.0109956	0.0170531	0.520574	0.014953	0.00963153	0.123764	0.00505387	0.0138737	0.716436
cg25659938	-0.0149937	0.0184953	0.419516	0.00592725	0.0104461	0.57173	0.01238	0.015047	0.412645
cg25659983	-0.00348606	0.0186305	0.851957	0.000868757	0.0105224	0.934368	0.00467492	0.015157	0.758407
cg25660010	0.00233726	0.00364028	0.522337	-0.00222866	0.00205601	0.281038	-0.00205016	0.00296158	0.490415
cg25660036	0.00213933	0.0049854	0.668778	-0.000268495	0.00281573	0.924227	-0.00146389	0.0040559	0.718929
cg25660156	-0.00376741	0.00468663	0.423422	0.00465018	0.00264699	0.0820783	0.00437406	0.00381284	0.254096
cg25660188	0.00460155	0.00294419	0.121294	0.00213135	0.00166286	0.202961	-0.00378393	0.00239526	0.117386
cg25660265	-0.0234566	0.0164176	0.156258	0.0110397	0.00927261	0.2367	0.0113774	0.0133567	0.396397
cg25660297	-0.06121	0.0210042	0.00441852	0.0189846	0.0118631	0.112749	0.0416269	0.0170881	0.0166559
cg25660358	0.00786158	0.00397925	0.0510076	-0.00558486	0.00224746	0.0146509	-0.00380363	0.00323735	0.242873
cg25660386	-0.00703897	0.0056222	0.213551	-0.000272597	0.00317539	0.931763	0.00221725	0.00457398	0.628934
cg25660390	-0.000101285	0.0274693	0.997066	0.0101955	0.0155145	0.512621	-0.010966	0.0223478	0.624738
cg25660405	0.00206674	0.00244568	0.400137	0.000436103	0.00138131	0.752888	-0.00345976	0.0019897	0.0852045
cg25660428	0.000677912	0.0170396	0.968346	0.0137527	0.0096239	0.156178	0.00163106	0.0138627	0.906579
cg25660468	-0.0472907	0.0214793	0.0300337	0.0151124	0.0121314	0.215837	0.0245153	0.0174747	0.163805
cg25660490	-0.00232512	0.0514393	0.964039	0.0142611	0.0290527	0.624616	0.00430599	0.0418488	0.918257
cg25660521	0.0281568	0.021458	0.192523	0.00412233	0.0121194	0.734476	-0.0233901	0.0174573	0.183393
cg25660529	-0.0279604	0.0250087	0.266289	0.00823964	0.0141248	0.561	0.0298424	0.020346	0.145647
cg25660566	-0.00576059	0.0169008	0.733949	-0.0120541	0.00954551	0.209658	0.00687756	0.0137498	0.61806
cg25660646	-0.00457587	0.00487474	0.350198	0.00427832	0.00275323	0.123426	-4.15104e-05	0.00396588	0.99167
cg25660691	-0.0394549	0.0224204	0.0815658	0.0237005	0.0126629	0.0642384	0.0216354	0.0182402	0.238437
cg25660791	0.0012583	0.0187884	0.94674	0.00221033	0.0106116	0.835432	0.00401455	0.0152854	0.793381
cg25660811	-0.00796425	0.0246876	0.747685	-0.00181416	0.0139435	0.896747	0.0043717	0.0200848	0.828145
cg25660838	0.000818446	0.00277975	0.769051	0.000483442	0.00156999	0.758791	-0.000206569	0.00226148	0.927407
cg25660852	-0.0101132	0.0238795	0.67285	0.00794941	0.013487	0.556941	0.0145927	0.0194273	0.454367
cg25660884	-0.0334547	0.0175675	0.0597968	0.00793167	0.00992202	0.425991	0.0231228	0.0142921	0.108904
cg25660890	-0.0254981	0.014344	0.0785701	0.00734116	0.00810144	0.367076	0.012319	0.0116697	0.293729
cg25660961	0.00461391	0.0040841	0.261349	-0.00268582	0.00230668	0.247102	-0.00159298	0.00332265	0.6327
cg25661026	-0.0165749	0.0183204	0.367829	0.00180808	0.0103473	0.861645	0.0218236	0.0149047	0.146337
cg25661049	0.0453701	0.0381412	0.237106	-0.0233851	0.021542	0.280337	-0.0160416	0.0310301	0.606343
cg25661118	-0.00348651	0.0100361	0.729039	-0.00472877	0.00566836	0.406175	0.00717657	0.00816496	0.38158
cg25661132	0.00812104	0.00349797	0.022323	-0.00282518	0.00197564	0.155895	-0.00456762	0.0028458	0.111703
cg25661142	-0.0122062	0.0198268	0.539558	0.00663514	0.0111981	0.554865	0.027992	0.0161302	0.0858179
cg25661164	0.00439373	0.0115643	0.704814	-0.00542269	0.00653148	0.408421	0.00147408	0.00940824	0.87582
cg25661219	-0.0017022	0.0159395	0.915173	-0.00608224	0.00900256	0.500878	0.000596389	0.0129677	0.963412
cg25661223	-0.00704764	0.00912947	0.441992	-0.00168343	0.00515628	0.744757	0.00956194	0.00742734	0.200988
cg25661253	0.00254365	0.0271328	0.925501	-0.0119222	0.0153245	0.438451	-0.00310734	0.0220741	0.888341
cg25661275	0.0549431	0.0375212	0.146306	-0.0429848	0.0211918	0.0452359	-0.0594943	0.0305256	0.0541554
cg25661308	-0.00760178	0.00316021	0.0180282	0.0023546	0.00178487	0.190177	0.0066823	0.00257101	0.0107901
cg25661358	0.0130726	0.0283263	0.645462	0.00934783	0.0159985	0.560366	-0.00932382	0.023045	0.68666
cg25661451	-0.0217115	0.00998814	0.0321345	0.0058353	0.00564126	0.303496	0.00874481	0.00812592	0.284497
cg25661563	-0.0217217	0.0324797	0.50521	0.00727205	0.0183444	0.692658	0.0256119	0.0264241	0.3348
cg25661571	-0.00501041	0.0490334	0.91882	0.01317	0.0276939	0.635449	0.0183409	0.0398915	0.6467
cg25661651	0.0115207	0.00867564	0.187285	-0.00670358	0.00489996	0.174413	-0.0152398	0.00705812	0.033277
cg25661658	0.0298535	0.0221524	0.180882	-0.0125575	0.0125116	0.318011	-0.0189921	0.0180223	0.29456
cg25661677	0.00356961	0.0083048	0.668267	0.00258124	0.00469051	0.583358	-0.00874997	0.00675643	0.198343
cg25661689	0.000260239	0.0201367	0.989715	-0.0045696	0.0113731	0.688713	-0.00199683	0.0163823	0.903236
cg25661769	-0.0097391	0.024579	0.692792	-0.00150118	0.0138821	0.914108	0.0126854	0.0199964	0.52731
cg25661781	-0.00411085	0.00415705	0.325154	-0.000131435	0.00234788	0.955471	0.00233392	0.00338199	0.491761
cg25661792	0.0181206	0.0360021	0.615869	0.0147294	0.0203338	0.470558	0.00325163	0.0292897	0.911831
cg25661801	-0.00052724	0.0450042	0.990677	-0.0199775	0.0254182	0.43379	-0.0202316	0.0366135	0.581814
cg25661884	-0.0501406	0.0281909	0.078405	-0.00484838	0.0159221	0.761388	0.0405916	0.0229349	0.0798605
cg25661892	-0.0336657	0.0295646	0.257599	0.0134343	0.016698	0.423028	0.0331924	0.0240525	0.170728
cg25661913	-0.000274058	0.0142573	0.984703	-0.000184627	0.00805245	0.981754	0.00621695	0.0115991	0.593184
cg25661931	0.000211637	0.0196143	0.991413	-0.00285067	0.0110781	0.797467	0.00117896	0.0159574	0.941255
cg25661961	0.00640883	0.0327934	0.84546	0.00194719	0.0185216	0.916487	0.00367028	0.0266793	0.890862
cg25661973	-0.00452585	0.0108619	0.677829	-0.00331404	0.00613473	0.590278	0.0114926	0.00883675	0.196466
cg25661980	0.0209245	0.041635	0.616394	0.00722101	0.0235152	0.759435	-0.0018037	0.0338724	0.957641
cg25661986	0.076177	0.0531384	0.154881	-0.00381775	0.0300123	0.899038	-0.0509138	0.0432311	0.241764
cg25661992	-0.00261818	0.00437861	0.551254	0.00142086	0.00247302	0.566916	0.000884675	0.00356225	0.804385
cg25662013	-0.00115342	0.0144135	0.936382	-0.000895978	0.0081407	0.912586	-0.00493491	0.0117262	0.674791
cg25662053	0.0371262	0.0154991	0.0185028	-0.00573353	0.00875382	0.514019	-0.0233327	0.0126094	0.0672657
cg25662254	0.0145524	0.0250585	0.56275	-0.00321438	0.0141529	0.820805	-0.0101432	0.0203865	0.619921
cg25662282	0.0130168	0.010136	0.202098	0.000629942	0.00572479	0.912605	-0.012029	0.00824625	0.14784
cg25662390	-0.0216077	0.0159234	0.177906	0.0161762	0.00899346	0.0751512	0.0126338	0.0129546	0.331842
cg25662414	0.00576728	0.0125826	0.647714	-0.000582839	0.00710662	0.934803	-0.00716989	0.0102367	0.485331
cg25662428	-0.002949	0.0194973	0.880088	0.00475118	0.011012	0.667085	-0.00238773	0.0158622	0.880656
cg25662463	-0.000449915	0.00437103	0.918228	-0.00394738	0.00246874	0.113052	0.00154949	0.00355608	0.663991
cg25662488	-0.0113257	0.013849	0.415455	0.00418462	0.00782182	0.593867	-0.00362161	0.0112669	0.748563
cg25662612	-0.00164219	0.00828116	0.843218	0.00179037	0.00467716	0.702704	-0.0051183	0.0067372	0.449253
cg25662640	0.00429151	0.012268	0.727229	-0.00310046	0.00692889	0.655524	-0.00808117	0.00998069	0.420086
cg25662676	0.000443075	0.00683652	0.948457	0.00153751	0.00386123	0.691355	0.00219381	0.0055619	0.694116
cg25662680	0.000857797	0.00240611	0.722227	-0.00151214	0.00135896	0.268552	0.000102944	0.00195751	0.958166
cg25662694	-0.0411527	0.0296975	0.168975	-0.00451439	0.016773	0.788383	0.0188935	0.0241606	0.436102
cg25662731	0.0367563	0.0277152	0.187851	-0.0267451	0.0156534	0.0906943	-0.0187241	0.0225479	0.408323
cg25662734	-0.0112242	0.0190805	0.557713	0.00670331	0.0107766	0.53537	0.00501638	0.0155231	0.747265
cg25662807	0.00252754	0.00919188	0.783914	-0.00202586	0.00519153	0.697217	0.00435937	0.00747812	0.561266
cg25662822	-0.00118369	0.032922	0.971392	-0.00886947	0.0185942	0.634422	-0.00689418	0.0267839	0.797409
cg25662857	0.00412362	0.0173571	0.812706	-0.000341164	0.0098032	0.972309	-0.00545072	0.014121	0.700332
cg25662862	0.0409716	0.0216806	0.0617428	-0.0159929	0.0122451	0.194589	-0.025329	0.0176384	0.154183
cg25662907	0.0168897	0.0318307	0.596888	-0.00112439	0.0179778	0.950258	-0.00314064	0.0258961	0.903719
cg25662919	0.0131626	0.017704	0.458968	-0.00814702	0.00999914	0.417179	0.00259445	0.0144032	0.857422
cg25662926	-0.0130436	0.00944061	0.170222	0.00798372	0.00533201	0.137525	0.00431761	0.00768048	0.575295
cg25662933	0.0183347	0.0182408	0.317301	-0.0193572	0.0103023	0.063227	-0.0166048	0.0148399	0.265905
cg25662948	0.00800785	0.0103214	0.439706	-0.00233535	0.00582948	0.689579	-0.00247471	0.00839705	0.768838
cg25662963	0.0102841	0.00439366	0.0212756	-0.000807579	0.00248152	0.745544	-0.00827822	0.00357449	0.0226469
cg25662991	0.0302013	0.0237006	0.205577	-0.00717824	0.013386	0.593001	-0.0249823	0.0192818	0.198143
cg25663042	0.00308395	0.00916123	0.737115	-0.00133847	0.00517422	0.796425	-0.00663899	0.00745318	0.37524
cg25663170	-0.00167311	0.0106931	0.875988	0.00709387	0.00603943	0.243004	-0.000186468	0.00869947	0.982943
cg25663171	-0.0207366	0.0316636	0.514066	0.0131968	0.0178835	0.46232	0.029055	0.0257602	0.262115
cg25663178	0.00691054	0.00413016	0.0974797	-0.00638688	0.0023327	0.00734288	-0.00692573	0.00336012	0.0419367
cg25663256	-0.0157877	0.0128385	0.221747	0.00577176	0.0072511	0.427965	0.00923899	0.0104448	0.378563
cg25663304	0.0215492	0.0322214	0.505206	-0.0196517	0.0181985	0.282858	-0.0197504	0.026214	0.452998
cg25663310	-0.00184667	0.023804	0.938322	-0.00774861	0.0134444	0.565703	0.0028194	0.0193659	0.884548
cg25663326	0.00356392	0.0222209	0.872907	-0.00981163	0.0125503	0.436224	-0.00314273	0.018078	0.862347
cg25663339	-0.0150201	0.0209138	0.474349	0.0154079	0.011812	0.195145	0.00776669	0.0170146	0.64906
cg25663379	0.00476409	0.00375538	0.207587	-0.00142111	0.00212102	0.504427	-0.00360753	0.00305521	0.240549
cg25663415	-0.0115301	0.0197532	0.560759	0.0228095	0.0111565	0.0435857	0.000758206	0.0160704	0.962465
cg25663445	0.0258819	0.016223	0.113847	-0.0136158	0.00916269	0.140489	-0.0266557	0.0131984	0.0461529
cg25663478	0.0253055	0.0179245	0.16118	-0.0123462	0.0101237	0.225565	-0.0171404	0.0145826	0.24268
cg25663524	-0.0238472	0.0125087	0.0595216	0.00355201	0.00706486	0.616253	0.0240056	0.0101766	0.0203126
cg25663603	0.00770107	0.011861	0.517678	-0.00154458	0.00669903	0.818131	-0.00274332	0.00964958	0.776785
cg25663741	-0.0110594	0.00796872	0.168331	-0.000753139	0.00450069	0.867449	0.00908405	0.00648301	0.16431
cg25663752	0.00676073	0.00876104	0.44216	-0.0021472	0.0049482	0.665289	-0.0109388	0.00712761	0.128076
cg25663755	-0.00742634	0.0355408	0.834919	-0.0133259	0.0200733	0.508337	-0.00490365	0.0289144	0.865681
cg25663770	-0.00829295	0.0306645	0.78739	-0.0134995	0.0173192	0.43759	-0.00321351	0.0249473	0.897771
cg25663823	-0.0210189	0.0230642	0.364361	0.0181127	0.0130265	0.167543	0.0197562	0.018764	0.294986
cg25663874	-0.00947381	0.032341	0.770191	0.0262772	0.018266	0.153455	0.0107801	0.0263112	0.682909
cg25663883	0.000368364	0.00785433	0.962689	-0.000543867	0.00443609	0.902674	-0.00731539	0.00638995	0.255069
cg25663892	-0.00421654	0.0223903	0.851016	-0.00346055	0.012646	0.78493	0.00866691	0.0182158	0.635283
cg25663964	-0.0173673	0.00723404	0.0182476	0.00796414	0.00408575	0.0541249	0.0106509	0.0058853	0.0733994
cg25663970	-0.0287941	0.0229684	0.212955	0.0154542	0.0129724	0.236409	0.0234853	0.0186861	0.211801
cg25664021	0.0142338	0.0225493	0.52936	-0.00389488	0.0127357	0.760388	-0.00117075	0.0183452	0.949245
cg25664034	-0.0114992	0.0341667	0.737168	-0.00227543	0.0192972	0.906376	-0.0140846	0.0277965	0.613501
cg25664053	-0.0121364	0.00879563	0.170783	0.00431155	0.00496773	0.387563	0.00694817	0.00715575	0.333943
cg25664054	0.00982822	0.0208164	0.637878	-0.011928	0.011757	0.312823	-0.00987651	0.0169353	0.561105
cg25664118	0.0169286	0.0258142	0.5135	0.00997857	0.0145798	0.49533	-0.0179947	0.0210014	0.393626
cg25664154	0.0182677	0.0227469	0.42387	-0.0164405	0.0128473	0.203679	-0.00664734	0.0185059	0.720217
cg25664206	-0.00581516	0.0317713	0.855151	-0.00934814	0.0179443	0.603574	-0.00537013	0.0258477	0.835847
cg25664220	-0.00777933	0.0266645	0.771095	-0.00738856	0.01506	0.6248	-0.0012391	0.0216931	0.954566
cg25664234	-0.0109723	0.0162698	0.501649	-0.00366305	0.00918912	0.691034	0.00255957	0.0132364	0.847067
cg25664275	-0.000891336	0.00295076	0.763239	-0.000792297	0.00166658	0.635557	0.00268955	0.00240061	0.265298
cg25664317	-0.00598136	0.00345493	0.0865538	0.00614324	0.00195133	0.00217706	0.00321945	0.00281078	0.254835
cg25664320	-0.0330639	0.0185949	0.0784865	0.0111036	0.0105023	0.292995	0.013477	0.015128	0.375183
cg25664338	0.0118952	0.0131296	0.367168	-0.00219709	0.00741555	0.767643	-0.00792029	0.0106817	0.460175
cg25664353	0.0254776	0.0258788	0.327295	-0.027313	0.0146162	0.0646548	-0.0233097	0.0210539	0.270942
cg25664381	0.0517236	0.0303693	0.0917087	-0.0227228	0.0171524	0.188332	-0.0373092	0.0247072	0.134247
cg25664402	0.00523941	0.00484332	0.282005	0.00149057	0.00273548	0.587058	-0.000572472	0.00394032	0.884784
cg25664403	0.00682747	0.0460875	0.882536	0.0144618	0.02603	0.579763	0.00773121	0.0374948	0.837067
cg25664437	-0.00465069	0.00749638	0.53644	0.0101729	0.00423392	0.0181565	0.00372106	0.00609873	0.543184
cg25664438	-0.00703612	0.00779283	0.368795	0.0140463	0.00440136	0.00190321	-0.00200476	0.00633991	0.752514
cg25664606	0.004091	0.0445903	0.927087	0.00118524	0.0251844	0.962559	-0.0176589	0.0362768	0.6275
cg25664715	-0.00485072	0.0186417	0.79525	0.0083324	0.0105288	0.430625	-0.0120427	0.0151661	0.429082
cg25664725	0.00211937	0.00323507	0.513923	-0.00114465	0.00182715	0.532467	-0.000654465	0.00263191	0.80414
cg25664813	0.00916739	0.00898883	0.310304	-0.00385453	0.00507685	0.449534	-0.0037837	0.00731293	0.606043
cg25664843	0.012812	0.0104354	0.222483	-0.00397664	0.00589387	0.501451	-0.0117489	0.0084898	0.169537
cg25664870	0.00182252	0.00872007	0.83488	0.00320389	0.00492506	0.516873	-0.00298634	0.00709428	0.674713
cg25664871	-0.00940231	0.0218507	0.667923	-0.00225361	0.0123412	0.855482	0.000676564	0.0177768	0.969718
cg25664878	0.0125064	0.0444057	0.778813	-0.0186591	0.0250801	0.458668	0.00416507	0.0361265	0.90845
cg25664938	0.0104208	0.0109333	0.342876	-0.000969297	0.0061751	0.875593	-0.0126371	0.0088949	0.158575
cg25665011	0.0153445	0.0122388	0.212913	-0.00482977	0.00691244	0.48639	-0.0100388	0.00995699	0.315833
cg25665103	0.0185129	0.0127305	0.149082	-0.003078	0.00719014	0.669528	-0.0116339	0.010357	0.26406
cg25665152	0.00364219	0.00404736	0.370382	-0.000806052	0.00228593	0.725134	-0.00527872	0.00329275	0.112124
cg25665165	0.0413143	0.0508789	0.418752	0.0045368	0.0287362	0.874878	-0.0138664	0.0413929	0.738345
cg25665203	0.0267737	0.0209489	0.20425	-0.00915482	0.0118318	0.440944	-0.0235146	0.0170431	0.170815
cg25665265	-0.00957617	0.0144959	0.510411	-0.00303107	0.00818723	0.712018	0.00989968	0.0117933	0.403268
cg25665283	0.00453954	0.00860322	0.598931	0.00226048	0.00485906	0.642813	-0.00455793	0.00699921	0.516438
cg25665331	-0.000164514	0.0090377	0.985514	0.00174189	0.00510445	0.733646	-0.00498059	0.00735269	0.499759
cg25665417	8.16338e-05	0.0376068	0.998272	0.00705365	0.0212401	0.74053	0.0167975	0.0305953	0.584239
cg25665429	0.0154773	0.0167289	0.357144	-0.0128884	0.00944839	0.175665	-0.0120907	0.0136099	0.376513
cg25665528	-0.00212704	0.0368566	0.954096	0.0221064	0.0208165	0.290861	0.00818712	0.029985	0.785396
cg25665547	0.0035861	0.00375868	0.342388	-0.00260459	0.00212288	0.222796	0.00031766	0.0030579	0.917475
cg25665590	0.000927573	0.00395768	0.815184	-0.00171115	0.00223528	0.445803	0.00149812	0.0032198	0.64276
cg25665594	0.0129183	0.0289607	0.656536	0.000968367	0.0163569	0.952911	-0.00144384	0.0235612	0.951261
cg25665603	-0.00310867	0.00399897	0.438816	0.000401138	0.0022586	0.8594	0.00331347	0.00325339	0.310964
cg25665606	0.0240799	0.0287972	0.405084	-0.0104273	0.0162645	0.522951	-0.0136743	0.0234282	0.560783
cg25665622	-0.0258464	0.012248	0.0373834	0.000514479	0.00691764	0.940866	0.0196704	0.00996448	0.0511913
cg25665636	-0.0372565	0.0184819	0.0465549	-0.00641308	0.0104385	0.540396	0.0213236	0.0150361	0.159316
cg25665697	0.0171691	0.0274336	0.532874	0.0106997	0.0154944	0.491478	0.00179636	0.0223188	0.936015
cg25665736	-0.0074813	0.0214377	0.727855	-0.000665358	0.0121079	0.956288	0.000247381	0.0174408	0.988712
cg25665739	-0.0244273	0.0231421	0.293776	0.0305747	0.0130705	0.0213546	0.0162985	0.0188274	0.388779
cg25665749	-0.0177258	0.0310098	0.568888	-0.00470171	0.0175142	0.788916	0.0111562	0.0252282	0.65931
cg25665767	0.0274931	0.0146649	0.0638052	-0.00308986	0.00828268	0.709916	-0.0197057	0.0119307	0.101803
cg25665831	0.0299773	0.0158713	0.0618798	-0.0214514	0.00896405	0.0186143	-0.0279221	0.0129122	0.0330169
cg25665861	0.0220514	0.0197784	0.267611	-0.0257758	0.0111708	0.0231343	-0.0140174	0.0160909	0.385807
cg25665880	-0.0158338	0.00742468	0.0354576	0.0120082	0.00419343	0.0051237	0.00785709	0.0060404	0.196392
cg25665909	-0.00252083	0.0108193	0.816252	-0.000314048	0.0061107	0.959117	-0.017716	0.00880213	0.0468905
cg25665970	-0.0125504	0.0337389	0.710706	-0.00549609	0.0190556	0.773631	0.0194552	0.0274485	0.480138
cg25666010	0.010989	0.0113174	0.333946	-0.00201979	0.00639199	0.752684	-0.00537877	0.00920731	0.560438
cg25666145	-0.0214532	0.0273621	0.434905	0.0251388	0.015454	0.107015	0.0152362	0.0222607	0.495311
cg25666161	-0.00780243	0.00807786	0.33647	-0.00217708	0.00456234	0.634293	0.00720263	0.0065718	0.275769
cg25666210	0.0152607	0.0258782	0.556741	-0.0109799	0.0146159	0.454314	0.00903392	0.0210534	0.668796
cg25666233	-0.0433951	0.0290823	0.138873	0.00820866	0.0164256	0.618372	0.0259722	0.0236601	0.275016
cg25666255	-0.00484344	0.0126482	0.702597	0.00778229	0.00714365	0.278649	0.0122141	0.01029	0.238102
cg25666278	-0.0147179	0.020943	0.483871	0.00537734	0.0118285	0.650397	0.00301226	0.0170384	0.860036
cg25666341	-0.00162147	0.00890486	0.85589	-0.00799589	0.00502942	0.115095	0.00135834	0.00724461	0.851658
cg25666386	0.00530968	0.0081212	0.514768	0.00660715	0.00458682	0.152923	-0.00546187	0.00660706	0.410431
cg25666403	-0.0059041	0.0258681	0.819936	-0.00163256	0.0146102	0.911257	-0.0137753	0.0210451	0.514284
cg25666433	0.00551991	0.00396279	0.166791	-0.00201366	0.00223816	0.37049	-0.0046214	0.00322395	0.15491
cg25666489	0.0108623	0.00832792	0.195179	-0.00486186	0.00470357	0.303842	-0.00692369	0.00677524	0.309339
cg25666520	-0.00522791	0.0165518	0.752787	0.00524471	0.00934836	0.576058	0.0347179	0.0134658	0.0114187
cg25666528	0.00332887	0.00439284	0.450392	0.000472825	0.00248105	0.849253	-0.00139664	0.00357382	0.696796
cg25666611	-0.00582785	0.0105986	0.583658	0.00107289	0.00598601	0.858125	0.0106583	0.00862253	0.219377
cg25666643	-0.0306171	0.0171896	0.0779888	0.00682674	0.00970863	0.483622	0.0215816	0.0139848	0.125999
cg25666660	-0.0125305	0.0110568	0.25986	0.00148343	0.00624484	0.81273	0.00929108	0.00899535	0.304205
cg25666804	0.0172014	0.00864274	0.049347	-0.00404101	0.00488138	0.409771	-0.0129301	0.00703136	0.0689555
cg25666830	0.0152457	0.0123187	0.218816	0.000107191	0.00695752	0.987739	-0.010278	0.0100219	0.307627
cg25666901	-0.00605611	0.0116003	0.602803	0.0190634	0.00655179	0.00447791	-0.00210264	0.0094375	0.824158
cg25666945	-0.012194	0.0083959	0.14959	0.00352107	0.00474196	0.45954	0.0110623	0.00683054	0.108547
cg25666995	-0.00631444	0.0124225	0.612382	0.00481408	0.00701619	0.494246	0.000310381	0.0101064	0.975562
cg25667000	0.01629	0.0162009	0.317132	0.00100373	0.0091502	0.912876	0.00223636	0.0131804	0.865617
cg25667070	0.0403573	0.0313122	0.200478	9.70649e-05	0.017685	0.995632	-0.025597	0.0254743	0.31746
cg25667074	-0.00718588	0.0068232	0.29486	0.00394176	0.00385371	0.308898	0.00995603	0.00555106	0.0759715
cg25667078	0.0105183	0.0103074	0.310025	-0.00906204	0.00582158	0.122782	-0.00906859	0.00838566	0.282156
cg25667141	-0.0307336	0.0202844	0.132957	0.00307346	0.0114565	0.789054	0.0134204	0.0165025	0.418057
cg25667144	-0.0407975	0.0239139	0.0911731	0.0184446	0.0135065	0.175186	0.0219013	0.0194553	0.263033
cg25667171	0.000594611	0.0116553	0.959416	-0.00177242	0.00658286	0.788306	-0.00526465	0.00948225	0.580015
cg25667202	0.0029033	0.00257079	0.26151	0.00017758	0.00145197	0.90291	-0.000969234	0.00209148	0.644091
cg25667283	-7.31844e-05	0.0148571	0.99608	0.0135901	0.00839122	0.108541	0.00772183	0.0120871	0.524411
cg25667335	0.00104846	0.00416278	0.801673	-0.00229573	0.00235112	0.331251	-0.00207684	0.00338666	0.541137
cg25667337	0.0183945	0.0163867	0.26438	-0.00381089	0.00925511	0.681414	-0.0159885	0.0133315	0.233301
cg25667404	-0.0196276	0.0353964	0.580495	-0.00273886	0.0199917	0.891312	-0.00194338	0.028797	0.946333
cg25667409	0.00433256	0.0132284	0.743974	-0.00479843	0.00747136	0.522215	-0.00580945	0.0107621	0.590555
cg25667490	-0.00195272	0.00433746	0.653562	0.00107869	0.00244978	0.660673	0.00272159	0.00352877	0.44241
cg25667495	0.0157635	0.0122562	0.201414	-0.00594351	0.00692222	0.392649	-0.0176048	0.00997109	0.0805802
cg25667511	0.00372553	0.0141205	0.792458	-0.0112697	0.0079752	0.160796	0.00289657	0.0114878	0.801459
cg25667659	0.00395284	0.00349451	0.260749	-0.00315333	0.00197368	0.113332	-0.00180763	0.00284298	0.526375
cg25667676	-0.0288179	0.0147318	0.0532924	-0.0184205	0.00832045	0.0291556	0.0183465	0.0119852	0.129048
cg25667712	0.00726791	0.00456277	0.114409	-0.00310998	0.00257703	0.230411	-0.00125106	0.00371207	0.736819
cg25667734	0.0107126	0.0128915	0.408006	-0.00745396	0.00728106	0.308476	-0.0112486	0.010488	0.286119
cg25667751	0.00907534	0.0517081	0.86104	-0.0139099	0.0292045	0.634926	0.0264193	0.0420675	0.53145
cg25667798	-0.00257146	0.0211403	0.903435	0.00675941	0.0119399	0.572608	0.00219895	0.0171988	0.898526
cg25667841	0.0193396	0.0153818	0.211633	0.00314291	0.00868758	0.718302	-0.00426289	0.012514	0.734096
cg25667844	0.0107454	0.0141175	0.4484	-0.00488635	0.0079735	0.541413	-0.0108096	0.0114854	0.348935
cg25667860	-0.0265341	0.0147569	0.0752431	-0.00200628	0.00833463	0.810278	0.0238839	0.0120056	0.0494444
cg25667865	0.0036246	0.0237971	0.879254	0.00186734	0.0134405	0.889788	0.0140859	0.0193603	0.468614
cg25667961	-0.0365895	0.0188376	0.0549639	0.0138655	0.0106394	0.195554	0.0191176	0.0153255	0.215209
cg25667998	-0.00925843	0.00812743	0.257414	0.00556637	0.00459033	0.228187	0.00878386	0.00661213	0.187116
cg25668052	0.000328212	0.00897312	0.970896	-0.00309934	0.00506797	0.542249	-0.000258246	0.00730014	0.971852
cg25668058	-0.0280643	0.0163917	0.0900404	0.00117731	0.00925797	0.899069	0.0238829	0.0133356	0.0763942
cg25668077	0.000213785	0.0159232	0.989315	-0.00853224	0.00899335	0.345093	-0.0028201	0.0129544	0.82812
cg25668093	-0.0208932	0.0146679	0.157504	0.00394034	0.00828438	0.635393	0.018463	0.0119332	0.125038
cg25668117	-0.00540461	0.0174724	0.757734	-0.0041057	0.00986835	0.678285	0.0126247	0.0142148	0.376643
cg25668121	-0.0096568	0.0272215	0.72354	-0.00779087	0.0153746	0.613477	0.000353325	0.0221462	0.987303
cg25668172	0.0074823	0.0504142	0.882319	0.0145597	0.0284737	0.610264	0.0102691	0.0410148	0.802821
cg25668236	0.00329316	0.00943143	0.727712	-0.000395404	0.00532683	0.94098	-0.00460162	0.007673	0.55008
cg25668368	-0.00673794	0.015151	0.657503	-0.00135437	0.0085572	0.874568	0.0115394	0.0123262	0.351489
cg25668376	-0.0316361	0.0319804	0.324985	0.00772516	0.0180624	0.669813	0.0346692	0.0260179	0.185781
cg25668416	0.00800718	0.00618671	0.198619	-0.00457645	0.00349423	0.193354	-0.00268935	0.00503324	0.594332
cg25668426	-0.0249736	0.0161538	0.125331	0.00878149	0.00912358	0.338165	0.0140899	0.013142	0.286298
cg25668515	-0.00153007	0.012657	0.904028	0.00900322	0.00714863	0.210865	0.00131715	0.0102972	0.898479
cg25668535	0.0386828	0.0208744	0.0668734	-0.00766459	0.0117897	0.517144	-0.0404419	0.0169825	0.0191795
cg25668563	0.000672102	0.0145911	0.963354	0.00737322	0.008241	0.37314	0.00462597	0.0118707	0.697607
cg25668626	0.00926734	0.0189963	0.626746	0.00532624	0.010729	0.6207	-0.0122026	0.0154546	0.43168
cg25668777	0.0057884	0.00625952	0.357375	0.00108078	0.00353535	0.760476	-0.00701736	0.00509248	0.171346
cg25668878	-0.00750706	0.00945623	0.429186	-0.00354617	0.00534083	0.508266	0.00683784	0.00769318	0.376277
cg25668922	0.0090615	0.0102866	0.380523	-0.00700023	0.0058098	0.231144	-0.00393197	0.0083687	0.639511
cg25669088	-0.00817282	0.0106738	0.445701	0.00323716	0.00602851	0.592502	0.00547356	0.00868374	0.529951
cg25669101	-0.0175404	0.016221	0.2822	0.00235176	0.00916156	0.79795	-0.00239341	0.0131967	0.856457
cg25669110	0.0127102	0.0179554	0.4807	-0.00754499	0.0101411	0.458656	-0.0121962	0.0146077	0.405795
cg25669127	0.0140849	0.012608	0.266667	-0.0058796	0.00712095	0.410994	-0.0136343	0.0102573	0.186862
cg25669128	-0.0062929	0.00984994	0.524393	0.00434627	0.0055632	0.436537	-0.00263051	0.00801348	0.743415
cg25669138	0.0235516	0.0196419	0.2334	-0.00809029	0.0110936	0.467574	-0.0205195	0.0159798	0.202138
cg25669164	0.00251458	0.00443369	0.571906	-5.54459e-05	0.00250413	0.98238	-0.0022721	0.00360706	0.530224
cg25669179	-0.00986317	0.0330435	0.765961	0.015381	0.0186628	0.411855	0.00896483	0.0268828	0.739486
cg25669190	0.00676493	0.0108415	0.534089	0.00799207	0.00612325	0.194881	-0.00498066	0.00882021	0.573577
cg25669230	0.00115101	0.00433581	0.791209	-0.00520137	0.00244885	0.0361866	0.000380521	0.00352743	0.914315
cg25669249	-0.0439751	0.0290934	0.133875	0.0248923	0.0164318	0.13302	0.026196	0.0236691	0.271108
cg25669309	0.00732447	0.00342342	0.0348772	-0.000757599	0.00193353	0.696041	-0.00669933	0.00278515	0.0180322
cg25669312	-0.00233976	0.00554037	0.673722	-0.00123736	0.00312917	0.693387	0.00443161	0.0045074	0.327937
cg25669359	0.0353608	0.0156423	0.0259968	-0.00328044	0.00883469	0.711206	-0.0194158	0.0127259	0.130307
cg25669476	0.00166046	0.018426	0.928379	0.00976225	0.0104069	0.350523	-0.00935528	0.0149906	0.534027
cg25669504	0.00345414	0.00963863	0.720842	-0.00499079	0.00544385	0.361511	-0.00672659	0.00784158	0.39309
cg25669593	0.0316622	0.0227771	0.167651	-0.0177973	0.0128644	0.169669	-0.0171743	0.0185305	0.3563
cg25669652	0.0011525	0.00943272	0.903006	-0.00288825	0.00532756	0.588957	0.00510255	0.00767406	0.50767
cg25669697	-0.0168458	0.0117373	0.154405	0.0127145	0.00662919	0.0580273	0.0065125	0.00954899	0.496842
cg25669699	0.0337539	0.0272041	0.217655	-0.00238045	0.0153648	0.877196	-0.014681	0.0221321	0.508673
cg25669760	-0.0133979	0.0171667	0.437	-0.00154755	0.00969565	0.873515	0.015052	0.0139661	0.283788
cg25669783	-0.0375859	0.0132449	0.0055223	0.0128142	0.00748068	0.0898794	0.0261372	0.0107755	0.0171127
cg25669851	0.0168818	0.0115933	0.148543	-0.0103787	0.00654783	0.116174	-0.00947409	0.0094318	0.317619
cg25669950	0.055768	0.0207748	0.0085323	-0.0195117	0.0117335	0.0995281	-0.0246366	0.0169015	0.148132
cg25670061	0.0119933	0.0209266	0.567883	-0.00470467	0.0118193	0.691458	-0.00882289	0.017025	0.605465
cg25670076	0.101127	0.0457932	0.0295512	-0.0476244	0.0258638	0.0685944	-0.0653307	0.0372554	0.0826267
cg25670171	0.00122494	0.0345257	0.97177	0.0107999	0.0194999	0.580947	-0.0183796	0.0280886	0.514422
cg25670202	-0.00188199	0.0176664	0.91538	-0.00188105	0.0099779	0.850858	-0.00257801	0.0143726	0.858018
cg25670214	0.00327028	0.018385	0.859186	0.00165886	0.0103838	0.873403	0.00118984	0.0149572	0.936758
cg25670229	-0.000534845	0.00811041	0.947556	1.90933e-05	0.00458072	0.996683	-0.00248083	0.00659828	0.707744
cg25670280	0.00504622	0.00807632	0.533544	0.00413676	0.00456147	0.366688	-0.00925689	0.00657055	0.162046
cg25670299	-0.00214064	0.0127554	0.867069	0.0112452	0.0072042	0.121764	0.00607593	0.0103773	0.559555
cg25670330	-0.00328436	0.00610556	0.591845	0.000352199	0.00344839	0.918859	0.00403024	0.00496722	0.419121
cg25670376	0.00461293	0.0141376	0.744902	-0.00202057	0.00798486	0.80076	-0.0102028	0.0115018	0.377214
cg25670397	-0.0260198	0.0237154	0.275257	0.00609112	0.0133944	0.650293	0.014974	0.0192938	0.439559
cg25670429	0.000541176	0.0109329	0.960622	0.00502912	0.00617484	0.41736	0.00278924	0.00889451	0.754498
cg25670444	0.000251489	0.0100358	0.980059	-0.00655877	0.00566815	0.250033	-0.000739966	0.00816466	0.927971
cg25670447	-0.0403842	0.0224144	0.074666	0.0145807	0.0126595	0.252223	0.0219605	0.0182354	0.231382
cg25670451	-0.00144972	0.0112751	0.897956	-0.00230296	0.00636813	0.7184	-0.00412272	0.00917295	0.654105
cg25670473	0.00505322	0.0316491	0.873474	0.0005017	0.0178753	0.977666	-0.00229175	0.0257484	0.929259
cg25670545	-0.00953121	0.0133453	0.476801	0.00642312	0.00753736	0.396197	0.00958276	0.0108572	0.379601
cg25670567	-0.0158197	0.0130188	0.227232	0.000282406	0.00735297	0.969441	0.0140674	0.0105916	0.187207
cg25670583	0.0174348	0.0148779	0.244096	-0.00119954	0.00840299	0.88678	-0.00364962	0.0121041	0.763657
cg25670685	0.0237157	0.013668	0.0858623	-0.00197477	0.00771961	0.798633	-0.0111263	0.0111197	0.319485
cg25670688	-0.0228492	0.0213943	0.288141	0.00841377	0.0120834	0.487883	0.0177268	0.0174054	0.310967
cg25670690	-0.00160346	0.00364016	0.660552	0.00195002	0.00205595	0.345218	0.00208363	0.00296148	0.483365
cg25670723	0.00964596	0.0309925	0.756283	0.00182568	0.0175044	0.917146	0.00234912	0.0252141	0.925961
cg25670839	0.00502121	0.00448237	0.265361	-0.0041335	0.00253162	0.105731	-0.00346765	0.00364666	0.34399
cg25670864	0.00372067	0.023875	0.87648	-0.0223491	0.0134845	0.100639	0.00412385	0.0194237	0.832306
cg25670899	-0.000605603	0.0375725	0.987173	-0.0148516	0.0212208	0.485671	0.00136787	0.0305674	0.964398
cg25670900	-0.0184286	0.0405544	0.650533	0.00436851	0.0229049	0.849137	0.00525499	0.0329933	0.87378
cg25670930	-0.00847002	0.0134171	0.529325	0.0183857	0.00757794	0.0170856	0.00974118	0.0109156	0.37436
cg25670974	0.000694698	0.0253018	0.978152	-0.0263874	0.0142903	0.0678347	0.0146814	0.0205845	0.477401
cg25671118	-0.0103857	0.018985	0.585589	0.0084381	0.0107226	0.433215	-0.00237722	0.0154454	0.877996
cg25671217	0.0241141	0.012477	0.0561616	-0.00148288	0.00704695	0.833769	-0.0228046	0.0101507	0.0269102
cg25671242	-0.00151786	0.0187656	0.935698	0.0048662	0.0105987	0.647156	-0.00744273	0.0152669	0.626986
cg25671364	-0.00285031	0.00896538	0.751219	-0.00552183	0.0050636	0.27817	0.00675906	0.00729384	0.356369
cg25671374	-0.00809414	0.0075288	0.284974	0.00790954	0.00425223	0.0658718	0.00257257	0.00612511	0.675402
cg25671376	-0.0274242	0.0234831	0.24571	0.00842305	0.0132632	0.526862	0.02508	0.0191048	0.192332
cg25671400	0.0338058	0.0197093	0.0894659	0.004802	0.0111317	0.66714	-0.0390638	0.0160347	0.0166475
cg25671418	0.0050643	0.0144731	0.727156	-0.0142845	0.00817432	0.0836867	0.00625486	0.0117747	0.596473
cg25671428	-0.0478322	0.0361424	0.188769	0.0227845	0.020413	0.267078	0.038835	0.0294039	0.189663
cg25671438	0.0473551	0.0338744	0.165282	-0.0387543	0.0191321	0.0455229	-0.035659	0.0275588	0.198732
cg25671484	0.0159957	0.0303265	0.599074	-0.0130499	0.0171283	0.447953	0.00228983	0.0246724	0.926244
cg25671500	0.00243725	0.00517369	0.638627	-0.00313971	0.00292207	0.285246	-0.00198013	0.00420909	0.639085
cg25671507	0.0443652	0.0203155	0.0313619	-0.0218962	0.0114741	0.0592769	-0.0348627	0.0165278	0.0374638
cg25671526	-0.00150444	0.003542	0.671955	-0.000572884	0.00200051	0.7752	0.000905419	0.00288162	0.754033
cg25671554	0.0413109	0.0339435	0.226509	-0.00968545	0.0191711	0.614546	-0.0279538	0.027615	0.313902
cg25671651	0.0025352	0.00256348	0.325113	-0.00139071	0.00144784	0.339148	-0.00227351	0.00208553	0.278326
cg25671708	0.00130679	0.0159758	0.934974	0.000916355	0.00902305	0.919316	-0.00431723	0.0129972	0.740474
cg25671716	0.0212461	0.0475044	0.655685	-0.0378413	0.0268303	0.161589	-0.0170133	0.0386475	0.66075
cg25671735	0.000316577	0.00820077	0.969285	0.00282377	0.00463176	0.543501	-0.00130522	0.0066718	0.845303
cg25671785	-0.00933447	0.0463523	0.840818	-0.0186481	0.0261796	0.477962	-0.0119003	0.0377103	0.752998
cg25671837	0.0320672	0.0336043	0.342301	-0.0169748	0.0189795	0.373314	-0.0409551	0.027339	0.137335
cg25671883	-0.00854824	0.0182654	0.640822	0.00109411	0.0103162	0.915754	0.00930461	0.0148599	0.53267
cg25671977	-0.00305186	0.00745638	0.683217	0.00255335	0.00421133	0.545714	0.00206809	0.00606619	0.733893
cg25672013	0.0109271	0.0106304	0.306522	-0.00768948	0.00600398	0.203311	-0.0115776	0.0086484	0.183764
cg25672027	-0.000945034	0.0107673	0.930239	0.00547057	0.00608132	0.370555	0.00631354	0.00875981	0.472785
cg25672060	0.0318505	0.0235514	0.179366	0.00258154	0.0133017	0.846518	-0.0243911	0.0191604	0.206031
cg25672062	-0.0128497	0.0163485	0.433771	0.00792502	0.00923357	0.392831	-0.00283604	0.0133005	0.831591
cg25672097	0.0414223	0.0341965	0.228691	0.00147121	0.019314	0.939436	-0.0336223	0.0278208	0.22975
cg25672142	0.00252287	0.00511711	0.623097	0.00302336	0.00289012	0.298087	-0.00373217	0.00416306	0.372184
cg25672243	-0.0117415	0.0140042	0.403831	0.00335281	0.00790951	0.672571	0.0155379	0.0113932	0.175758
cg25672245	0.01111	0.0158938	0.4862	-0.011016	0.00897674	0.222698	-0.00359434	0.0129305	0.781618
cg25672268	-0.0247925	0.0244358	0.312797	0.0117561	0.0138012	0.396392	0.0186779	0.0198799	0.349766
cg25672327	-0.0203932	0.0360336	0.572722	-0.00136337	0.0203516	0.946725	0.00967215	0.0293154	0.742154
cg25672354	-0.00173391	0.0146019	0.90572	0.00863341	0.0082471	0.297748	-0.00436112	0.0118795	0.714326
cg25672398	0.0305987	0.0174043	0.0818515	-0.013017	0.00982989	0.188509	-0.0172152	0.0141594	0.226978
cg25672411	-0.0100306	0.011266	0.375466	-0.000877526	0.006363	0.890594	0.00258989	0.00916555	0.778104
cg25672513	0.0197666	0.0121975	0.108328	-0.0136378	0.00688909	0.0505518	-0.0176316	0.00992336	0.078708
cg25672630	-0.0244995	0.0195177	0.212374	0.0100799	0.0110235	0.362748	0.0215317	0.0158787	0.178213
cg25672669	0.00845114	0.025483	0.74087	-0.0148014	0.0143927	0.306293	-0.0215685	0.0207318	0.300735
cg25672720	-0.0188211	0.010469	0.0752891	0.00521714	0.00591283	0.379751	0.00451642	0.0085171	0.597119
cg25672745	0.00496023	0.0116343	0.670792	0.00111216	0.00657101	0.865947	-0.00331273	0.00946518	0.727097
cg25672774	0.0415325	0.0183247	0.0256207	-0.0152502	0.0103497	0.143824	-0.0296482	0.0149082	0.0495209
cg25672781	0.0105454	0.0138541	0.448379	0.00339732	0.00782472	0.665114	-0.00752319	0.0112711	0.506036
cg25672905	-0.0128332	0.0137706	0.353662	0.00820341	0.00777755	0.294131	0.0114284	0.0112031	0.310188
cg25672923	0.0137658	0.0196846	0.486009	0.00817991	0.0111178	0.46364	-0.00876439	0.0160146	0.585433
cg25673075	0.0272477	0.0549203	0.620913	-0.00376244	0.0310187	0.903705	-0.0292015	0.0446808	0.514928
cg25673084	0.012694	0.00867507	0.146592	-0.00155227	0.00489964	0.75206	-0.00664448	0.00705766	0.348786
cg25673112	-0.0143087	0.00968531	0.142785	0.0080019	0.00547022	0.146719	0.00549985	0.00787955	0.486836
cg25673127	0.00722221	0.0154569	0.64136	-0.000204003	0.00872999	0.981404	-0.00823728	0.0125751	0.513971
cg25673241	-0.0313895	0.0257284	0.22538	0.0155902	0.0145313	0.285965	0.0170109	0.0209315	0.418364
cg25673326	0.0115199	0.0199038	0.564067	-0.00941896	0.0112415	0.404142	-0.00111826	0.0161928	0.945084
cg25673355	-0.00100216	0.0158547	0.949729	0.00169948	0.00895466	0.849868	-0.00863191	0.0128987	0.504936
cg25673357	0.00232175	0.00446142	0.603954	-0.000452978	0.00251979	0.857706	-0.00492502	0.00362962	0.177931
cg25673359	0.0102177	0.0287853	0.72338	0.00931323	0.0162578	0.56806	-0.00646463	0.0234185	0.783092
cg25673373	0.000409648	0.00213634	0.848333	-0.000230464	0.00120659	0.848918	-0.000114007	0.00173803	0.947833
cg25673462	-0.0179588	0.0130229	0.171027	0.0112494	0.00735525	0.129379	0.014035	0.0105948	0.188352
cg25673474	-0.00360265	0.0157536	0.819588	0.00867818	0.00889756	0.331791	-0.00331	0.0128164	0.796746
cg25673478	-0.0328514	0.0201786	0.106728	0.0157986	0.0113968	0.16882	0.00910953	0.0164164	0.580225
cg25673584	0.0343647	0.033288	0.304451	-0.00216616	0.0188009	0.90851	-0.00706662	0.0270817	0.794689
cg25673589	-0.0198478	0.0290334	0.495829	0.020057	0.0163979	0.224209	-0.0115323	0.0236203	0.626475
cg25673591	0.0574289	0.0381376	0.135326	-0.0463304	0.0215399	0.0339423	-0.0378522	0.0310271	0.225402
cg25673593	0.00720273	0.0174782	0.681168	0.00174043	0.00987161	0.860417	-0.00723872	0.0142195	0.611848
cg25673596	-0.00122252	0.0134234	0.92762	0.00743235	0.00758146	0.329336	0.0052371	0.0109207	0.63261
cg25673636	0.00322012	0.014543	0.825225	-0.00483265	0.0082138	0.557646	-0.00401973	0.0118315	0.734774
cg25673642	0.0323282	0.0124175	0.0106634	-0.00696665	0.00701337	0.322992	-0.029711	0.0101024	0.0040821
cg25673668	-0.0251051	0.0153081	0.104215	0.0177146	0.00864596	0.0431464	0.0237544	0.012454	0.0594014
cg25673678	0.00797939	0.0107526	0.459807	-0.00534963	0.00607301	0.380535	-0.0086296	0.00874784	0.326325
cg25673693	-0.00249674	0.0085544	0.771006	0.00428924	0.00483149	0.376839	0.00247457	0.00695949	0.722929
cg25673717	-0.00952598	0.0122304	0.43793	0.00386786	0.00690769	0.576801	0.0134549	0.00995015	0.179415
cg25673720	-0.00331091	0.0135727	0.807789	0.00737893	0.00766581	0.338129	-0.00547484	0.0110422	0.621137
cg25673737	0.01501	0.0206163	0.468311	0.00118662	0.011644	0.919038	-0.0102455	0.0167726	0.542714
cg25673784	-0.0019567	0.038559	0.959632	-0.0130743	0.0217779	0.54966	-0.00846433	0.0313699	0.787864
cg25673843	0.00986803	0.00839135	0.242453	-0.00535063	0.00473939	0.261666	-0.00677748	0.00682684	0.323267
cg25673844	0.00186427	0.00280476	0.507815	-0.000468479	0.00158412	0.768058	1.72967e-05	0.00228183	0.993967
cg25673899	-0.00177546	0.0035643	0.619514	-0.000674221	0.0020131	0.738404	-3.43247e-05	0.00289976	0.99058
cg25673911	0.0151108	0.0230637	0.51389	-0.00678203	0.0130263	0.603791	0.00145078	0.0187637	0.938528
cg25673945	0.00114456	0.00930901	0.902397	0.00119868	0.00525768	0.820132	-0.00481486	0.00757341	0.526416
cg25673948	-0.00507001	0.0270275	0.851588	-0.00260523	0.015265	0.864837	-0.00223648	0.0219884	0.919193
cg25674027	-0.171767	0.126295	0.176936	0.0407372	0.0713308	0.569237	0.0796762	0.102748	0.43994
cg25674056	-0.0324217	0.0173101	0.0640491	0.00666866	0.00977664	0.496783	0.0241139	0.0140827	0.0900025
cg25674102	-0.0284024	0.0280534	0.313819	0.0144444	0.0158444	0.364195	0.00545945	0.022823	0.811444
cg25674129	-0.00874635	0.0103133	0.398466	-0.000514054	0.00582488	0.929857	0.00474883	0.00839043	0.5727
cg25674134	-0.0030957	0.01787	0.862824	0.0124538	0.0100929	0.220185	-0.00339677	0.0145382	0.815749
cg25674273	-0.025087	0.0261312	0.339398	0.0223935	0.0147588	0.132411	0.0163061	0.0212592	0.444919
cg25674286	-0.0087609	0.0352062	0.804001	-0.0145376	0.0198843	0.466456	-0.0115687	0.0286423	0.687165
cg25674341	-0.00154664	0.00537437	0.774122	0.00382343	0.00303542	0.210803	-0.000457927	0.00437235	0.916802
cg25674438	-0.0170438	0.0186407	0.362785	0.0102163	0.0105282	0.334245	0.00867178	0.0151652	0.568753
cg25674570	-0.00874287	0.0250233	0.727547	0.017084	0.0141331	0.22965	-0.0149708	0.0203579	0.463864
cg25674586	0.0328167	0.037761	0.386937	-0.0241986	0.0213273	0.259298	-0.0417434	0.0307208	0.177329
cg25674613	-0.0659074	0.0313142	0.0378747	0.0312241	0.0176861	0.080602	0.037161	0.0254759	0.147853
cg25674620	-0.0273395	0.0216187	0.209006	0.00698105	0.0122102	0.568807	0.00991981	0.0175881	0.574037
cg25674709	-0.0094306	0.0119626	0.432399	0.00516935	0.00675639	0.446047	0.00947896	0.00973222	0.332466
cg25674729	0.0155606	0.0180494	0.39073	-0.00668964	0.0101942	0.513222	-0.0150822	0.0146842	0.306902
cg25674735	0.00302231	0.0142371	0.832326	-0.0132839	0.00804104	0.101733	0.00442615	0.0115827	0.703189
cg25674763	-0.00262404	0.00799004	0.743299	0.000678857	0.00451274	0.880734	0.00248363	0.00650035	0.703232
cg25674826	0.00553238	0.00666078	0.408224	0.000600998	0.00376197	0.873402	0.000983334	0.00541892	0.856379
cg25674834	0.0102546	0.0168837	0.545013	0.00532803	0.00953583	0.577615	0.00502287	0.0137358	0.715395
cg25674839	-0.0191109	0.0206989	0.358129	0.00968134	0.0116906	0.40961	0.0101603	0.0168397	0.547667
cg25674846	-0.0194624	0.034273	0.571425	0.0144678	0.0193572	0.456606	0.0150725	0.027883	0.590036
cg25674883	0.0247095	0.02728	0.367276	-0.0216533	0.0154076	0.163074	0.0100115	0.0221938	0.652917
cg25674908	0.0134914	0.012079	0.266754	-0.00485083	0.00682217	0.478748	-0.0109859	0.00982696	0.26633
cg25674938	0.0121554	0.0168949	0.473563	-0.00371093	0.00954213	0.698194	-0.00451636	0.0137449	0.743172
cg25675027	0.00338471	0.00183163	0.0676293	-2.56993e-05	0.0010345	0.980231	-0.00242742	0.00149013	0.106525
cg25675072	-0.00812787	0.0105348	0.44225	0.00728969	0.00594999	0.223452	0.00728094	0.00857063	0.397662
cg25675096	-0.0101133	0.0103992	0.333195	0.0111171	0.00587342	0.0613391	0.00395158	0.00846035	0.641486
cg25675125	0.0209954	0.0149315	0.162851	-0.00911871	0.00843321	0.282224	-0.00990386	0.0121476	0.416881
cg25675238	-0.000864185	0.0104803	0.934451	0.00103551	0.00591924	0.861487	0.00377451	0.00852634	0.658967
cg25675283	-0.00369244	0.0184364	0.841676	-0.00454292	0.0104128	0.663591	0.000596502	0.014999	0.968358
cg25675311	0.0479388	0.0230142	0.0398535	-0.0236446	0.0129983	0.0719569	-0.0309352	0.0187233	0.101689
cg25675349	0.00404334	0.00354734	0.257138	-0.00169483	0.00200352	0.399654	-0.00217754	0.00288596	0.452342
cg25675379	-0.0126311	0.0106012	0.236342	0.00523647	0.0059875	0.383948	0.0112751	0.00862467	0.194168
cg25675393	-0.000776587	0.00259897	0.765721	0.00137355	0.00146789	0.351711	0.000722162	0.00211441	0.733426
cg25675404	-0.0576827	0.0250831	0.023589	0.0256655	0.0141668	0.0731012	0.0237989	0.0204065	0.246348
cg25675409	-0.00565206	0.0104326	0.589207	0.00644634	0.00589228	0.276623	-0.00554357	0.00848751	0.515193
cg25675410	0.0066921	0.0114753	0.561115	-0.00696246	0.00648118	0.285345	-0.00569152	0.00933579	0.543508
cg25675423	-0.0124297	0.0315821	0.694755	0.01034	0.0178374	0.563459	-0.00524642	0.0256938	0.838629
cg25675477	-0.000166668	0.00303992	0.956388	0.00188428	0.00171693	0.275127	0.000854989	0.00247315	0.730303
cg25675571	-0.0197	0.0131962	0.138686	0.00614572	0.00745313	0.411612	0.00826947	0.0107358	0.442994
cg25675668	-0.00151873	0.00336242	0.6525	0.0018827	0.00189908	0.323946	0.00206711	0.00273552	0.451669
cg25675673	0.00629751	0.0245191	0.79784	-0.0116494	0.0138483	0.402274	0.0212	0.0199477	0.290494
cg25675772	-0.00363262	0.00422019	0.391464	-0.00191801	0.00238354	0.422947	0.00221934	0.00343337	0.519529
cg25675800	0.0133672	0.0179083	0.457197	-0.00104603	0.0101145	0.917842	-0.0118415	0.0145694	0.418325
cg25675903	-0.00206536	0.00962368	0.830516	0.00558045	0.00543541	0.307097	-0.00593505	0.00782941	0.450243
cg25675940	-0.00645409	0.0126203	0.610219	0.00457938	0.00712791	0.522077	0.00405451	0.0102674	0.693781
cg25676030	0.0570271	0.0367896	0.124344	-0.0449611	0.0207786	0.0329089	-0.0394621	0.0299304	0.190423
cg25676074	-0.00793931	0.0247739	0.749294	-0.00707602	0.0139922	0.614195	0.0123521	0.020155	0.541393
cg25676136	-0.0152033	0.0217628	0.486462	0.0042235	0.0122916	0.731876	0.00240673	0.0177053	0.892153
cg25676156	-0.010488	0.0104712	0.319	0.00307279	0.00591407	0.604533	0.00116437	0.0085189	0.891563
cg25676166	0.00114698	0.0099924	0.90885	5.73938e-06	0.00564366	0.999191	-0.00267669	0.00812938	0.742661
cg25676195	0.000286049	0.0281185	0.991904	-0.000475014	0.0158812	0.976199	0.00174881	0.022876	0.939219
cg25676215	-0.00213932	0.015311	0.889165	0.00752111	0.00864761	0.386572	0.00295198	0.0124564	0.813163
cg25676246	0.0469766	0.0416805	0.262468	-0.00601379	0.023541	0.798903	-0.0328268	0.0339095	0.335391
cg25676302	0.00521862	0.00473305	0.272906	-0.00101749	0.00267321	0.704305	-0.00299494	0.00385061	0.43857
cg25676304	2.74874e-05	0.00423276	0.994832	0.000637362	0.00239064	0.790332	-0.000728174	0.00344359	0.832969
cg25676335	-0.0224728	0.0197385	0.257677	0.00136546	0.0111482	0.902768	-1.32335e-05	0.0160584	0.999344
cg25676443	-0.0134584	0.0165271	0.417434	0.00291326	0.00933442	0.755628	0.00892473	0.0134457	0.508403
cg25676471	0.0398556	0.0228765	0.0846093	-0.0155977	0.0129205	0.230259	-0.0207363	0.0186113	0.267929
cg25676572	0.00692521	0.035208	0.844474	-0.041284	0.0198853	0.0405023	0.00143712	0.0286437	0.960087
cg25676678	0.0181994	0.0221	0.412221	-0.0105068	0.012482	0.401975	-0.0170828	0.0179796	0.344388
cg25676753	-0.0575837	0.0260009	0.0290986	0.0337677	0.0146852	0.0236022	0.0460713	0.0211532	0.0318065
cg25676786	0.00159747	0.00281335	0.571457	0.000653294	0.00158897	0.681865	-0.00203269	0.00228882	0.376664
cg25676797	-0.0185702	0.0228957	0.419286	0.0177502	0.0129314	0.172995	0.00386385	0.018627	0.836102
cg25676890	-0.00340959	0.00789719	0.666874	-0.00301296	0.0044603	0.500945	0.00371554	0.00642481	0.564381
cg25676905	0.0121989	0.00806125	0.133427	0.00678907	0.00455296	0.139138	-0.00827815	0.00655829	0.209857
cg25676947	0.0233411	0.0139924	0.0984813	-0.0220795	0.00790281	0.00626498	-0.0121695	0.0113836	0.287677
cg25676950	-0.0201738	0.013184	0.129197	0.00628067	0.00744628	0.401024	-0.000549861	0.010726	0.959219
cg25677027	0.0144185	0.0201864	0.47676	-0.00611942	0.0114012	0.592668	-0.000379949	0.0164228	0.981589
cg25677116	-0.0835276	0.0265781	0.00221457	0.0242188	0.0150112	0.109876	0.0676218	0.0216228	0.00232255
cg25677261	0.0959953	0.0434212	0.0293756	-0.021029	0.0245241	0.393269	-0.0684342	0.0353256	0.0555951
cg25677270	-0.00685772	0.0172658	0.692094	0.0105114	0.00975163	0.28372	0.0106099	0.0140467	0.451864
cg25677288	-0.00115927	0.0238593	0.961347	0.0159851	0.0134756	0.238401	-0.00625988	0.0194109	0.747766
cg25677314	0.000309565	0.0142762	0.982744	0.00655627	0.00806312	0.418121	-0.0018332	0.0116145	0.87491
cg25677376	0.0264804	0.0231051	0.254551	-0.0229352	0.0130497	0.0819501	0.00510868	0.0187973	0.786365
cg25677394	0.00774205	0.0207459	0.709817	-0.00459007	0.0117172	0.696102	0.00569694	0.016878	0.736434
cg25677548	-0.00891597	0.00846317	0.294701	0.0114457	0.00477996	0.0185442	-0.00141876	0.00688527	0.837174
cg25677571	0.00282674	0.00368607	0.445001	-0.000300068	0.00208187	0.885691	-0.00258385	0.00299882	0.391
cg25677576	-0.0118048	0.0245712	0.631991	-0.00927455	0.0138777	0.505509	0.00969027	0.0199901	0.628932
cg25677688	-0.0264936	0.0540767	0.625281	0.0546153	0.0305423	0.0768362	0.0119768	0.0439945	0.786014
cg25677689	-0.0337179	0.0212999	0.116643	0.00150521	0.0120301	0.900685	0.0243208	0.0173287	0.163629
cg25677697	-0.00303701	0.0102269	0.767123	0.00946301	0.00577611	0.104566	-0.00614653	0.00832017	0.461824
cg25677709	-0.0153347	0.0139707	0.275055	0.00426563	0.00789061	0.590013	0.0162252	0.011366	0.156609
cg25677792	0.00256687	0.00329053	0.437225	-0.00261987	0.00185848	0.161799	-0.000668332	0.00267704	0.803378
cg25677812	0.0112924	0.0193243	0.560318	-0.00704601	0.0109143	0.520062	-0.00401375	0.0157214	0.799023
cg25677813	-0.013103	0.0224461	0.560727	0.0122689	0.0126775	0.33554	0.00739247	0.0182612	0.686493
cg25677844	-0.00284942	0.00295376	0.337082	-0.000198332	0.00166827	0.90561	0.00302429	0.00240305	0.211193
cg25677863	0.021054	0.0204283	0.305251	0.0026947	0.0115378	0.815818	-0.00731735	0.0166195	0.6607
cg25677867	-0.0106199	0.0166509	0.525092	-0.0043146	0.00940436	0.647403	0.0101137	0.0135465	0.457096
cg25677883	0.000196124	0.0596738	0.997384	0.0266815	0.0337035	0.430474	0.00968057	0.048548	0.842362
cg25677919	-0.00841256	0.0113868	0.461795	0.00239194	0.00643121	0.71075	0.0134079	0.00926381	0.150992
cg25678052	-0.000948269	0.016019	0.952916	-0.00520993	0.00904745	0.566039	0.00852926	0.0130324	0.514343
cg25678088	-0.0102311	0.0137759	0.459451	0.00476812	0.00778054	0.54141	0.00397981	0.0112074	0.723275
cg25678095	-0.00503232	0.0132988	0.70595	-0.00204277	0.00751112	0.786221	-0.00210757	0.0108194	0.845956
cg25678108	-0.0105608	0.0126446	0.405632	-0.00279052	0.0071416	0.696836	0.00909884	0.0102871	0.378596
cg25678125	0.00796679	0.0202083	0.694265	-0.0137679	0.0114135	0.230615	-0.00648046	0.0164406	0.694309
cg25678150	0.00550358	0.00868089	0.527566	-0.00193382	0.00490293	0.694127	-0.00132722	0.0070624	0.851322
cg25678178	0.0272236	0.024086	0.261123	-0.0260866	0.0136037	0.0580713	-0.0198482	0.0195953	0.313601
cg25678180	-0.00433995	0.0147154	0.768674	0.00556838	0.00831117	0.504441	-0.000844887	0.0119718	0.943881
cg25678184	0.0130173	0.0548349	0.812849	0.010498	0.0309705	0.73536	-0.00219423	0.0446113	0.960872
cg25678231	-0.00250331	0.0311317	0.936075	-0.0097268	0.017583	0.581392	-0.011015	0.0253274	0.664588
cg25678270	0.00636627	0.0186753	0.733914	-0.0141786	0.0105477	0.181978	0.00912567	0.0151934	0.549471
cg25678292	-0.00178672	0.0026468	0.501233	0.000458896	0.0014949	0.759514	0.00270369	0.00215332	0.212251
cg25678307	-0.0315326	0.0173214	0.0717435	0.00340113	0.00978302	0.728844	0.0194472	0.0140919	0.170719
cg25678435	-0.00656751	0.0114663	0.568116	0.0042571	0.00647613	0.512495	-0.00394372	0.00932851	0.673397
cg25678491	-0.00302752	0.00634621	0.634382	-0.000837148	0.00358431	0.815814	0.00435679	0.005163	0.40081
cg25678511	-0.0182877	0.0155407	0.242143	0.000997345	0.00877733	0.909766	0.0122774	0.0126433	0.333907
cg25678528	-0.0399379	0.0268453	0.140038	0.0208378	0.0151621	0.172472	0.00780432	0.0218402	0.721607
cg25678587	-0.0223912	0.0235505	0.344058	0.020331	0.0133012	0.129609	0.0159977	0.0191597	0.405767
cg25678716	0.0209285	0.0139843	0.137718	-0.00507469	0.00789827	0.522044	-0.0208531	0.011377	0.069852
cg25678729	0.0164703	0.0355969	0.644613	-0.000628195	0.020105	0.975137	-0.00369199	0.0289601	0.898817
cg25678745	0.00386713	0.0108867	0.723191	-0.0121155	0.00614875	0.0516138	0.00360274	0.00885694	0.685064
cg25678819	-0.0333064	0.0366618	0.365855	0.0234005	0.0207064	0.26119	0.0049045	0.0298265	0.869728
cg25678827	0.00423011	0.00721797	0.559187	-0.000485733	0.00407667	0.905401	0.00526567	0.00587223	0.372072
cg25678888	-0.000936108	0.00248965	0.70773	-0.000448551	0.00140614	0.75041	0.000885205	0.00202548	0.663047
cg25678929	0.00271847	0.00449677	0.546884	-0.0010736	0.00253976	0.673427	-0.00251419	0.00365838	0.493554
cg25678956	0.00566367	0.022215	0.799298	0.00969292	0.012547	0.441659	0.00337101	0.0180732	0.852423
cg25679083	-0.0159927	0.0109255	0.146449	0.00843797	0.00617065	0.174616	0.0109315	0.00888849	0.221699
cg25679205	0.00764576	0.00495091	0.125736	-0.00573258	0.00279625	0.0430259	-0.00493709	0.00402785	0.223235
cg25679269	-0.0100906	0.0346697	0.771629	-0.00777844	0.0195813	0.692055	-0.00815399	0.0282058	0.773124
cg25679395	0.0087028	0.0149045	0.560627	-0.00578204	0.00841799	0.493789	-0.00601188	0.0121257	0.621147
cg25679431	0.013196	0.0462016	0.775774	0.00519038	0.0260945	0.842747	-0.00105295	0.0375877	0.977709
cg25679471	-0.00862177	0.00334653	0.0114774	0.00320502	0.0018901	0.093121	0.00577447	0.00272259	0.0364502
cg25679475	-0.0152041	0.036566	0.678467	0.00745532	0.0206523	0.718882	0.0176029	0.0297485	0.555399
cg25679525	-0.00292625	0.00231483	0.209183	0.00128512	0.00130741	0.328051	0.000914974	0.00188325	0.628159
cg25679743	0.00187586	0.00487552	0.701255	-0.00214748	0.00275367	0.437353	-0.000840806	0.00396651	0.832566
cg25679766	-0.00692451	0.0175175	0.693488	-0.00510163	0.00989383	0.607269	0.00278777	0.0142515	0.845319
cg25679782	0.0151176	0.0148442	0.310986	-0.00618818	0.00838393	0.462217	-0.00974297	0.0120766	0.421756
cg25679870	0.00623764	0.00495996	0.211525	0.000844775	0.00280136	0.763627	-0.00383363	0.00403521	0.344427
cg25679979	-0.009687	0.016194	0.551096	0.00578837	0.00914629	0.528295	0.0111258	0.0131747	0.400456
cg25680008	0.0384026	0.0351565	0.277365	-0.0361558	0.0198562	0.0716768	-0.0268969	0.0286018	0.349329
cg25680014	-0.0122293	0.0122082	0.318941	0.00942982	0.00689513	0.174564	0.00786088	0.00993206	0.430584
cg25680015	-0.011224	0.0132927	0.400516	0.00241114	0.00750767	0.748775	0.0150554	0.0108144	0.167024
cg25680105	-0.00985839	0.0194169	0.612789	0.00184413	0.0109666	0.866805	0.00538518	0.0157967	0.733905
cg25680145	-0.000477881	0.0191922	0.980186	-0.00640977	0.0108396	0.555663	3.50585e-05	0.0156139	0.998213
cg25680215	-0.00825358	0.0149335	0.581735	0.0071811	0.00843437	0.396618	0.00647977	0.0121492	0.595001
cg25680226	0.000975082	0.00849915	0.908896	0.00223919	0.00480028	0.641913	-0.000552085	0.00691455	0.936524
cg25680245	0.00756199	0.00758848	0.321457	-0.00541943	0.00428594	0.209062	-0.00285328	0.00617366	0.644985
cg25680379	0.0490386	0.04169	0.242337	-0.0412022	0.0235463	0.0832764	-0.0252238	0.0339172	0.458844
cg25680412	0.0133664	0.0158903	0.402302	-0.00179984	0.00897477	0.84147	-0.0131557	0.0129277	0.311354
cg25680484	-0.00364128	0.0239828	0.879634	-0.00342535	0.0135454	0.80089	0.00352079	0.0195113	0.857173
cg25680486	-0.0122106	0.0193292	0.52904	0.0140741	0.010917	0.200367	0.00229839	0.0157254	0.884097
cg25680552	0.0171154	0.0322008	0.596261	-0.00258317	0.0181869	0.887344	-0.000119923	0.0261972	0.996357
cg25680598	0.00597833	0.0113009	0.597992	-0.00437773	0.00638269	0.494411	0.0058244	0.00919392	0.527879
cg25680628	0.00608752	0.00738054	0.411484	0.00137149	0.00416849	0.742848	-0.00535449	0.00600449	0.374712
cg25680629	0.0188618	0.0353392	0.594732	-0.00282003	0.0199594	0.887932	-0.000837694	0.0287504	0.976815
cg25680635	0.0105138	0.0127077	0.410044	-0.0109948	0.00717722	0.128768	0.00260392	0.0103384	0.80167
cg25680638	0.00224249	0.00427509	0.601081	-0.00260351	0.00241455	0.283565	0.000203175	0.00347803	0.953536
cg25680785	-0.0114147	0.0289536	0.694261	-0.00314591	0.0163529	0.847846	0.00203319	0.0235554	0.931392
cg25680791	0.0103708	0.0101861	0.311123	-0.00187195	0.00575305	0.745584	-0.00537472	0.00828695	0.518129
cg25680808	-0.00697355	0.0148032	0.638627	-0.0153253	0.00836077	0.0698388	0.0014632	0.0120432	0.903547
cg25680829	0.00980498	0.00747511	0.192691	-0.00293562	0.00422191	0.488493	-0.00759959	0.00608143	0.214408
cg25680865	-0.00532557	0.00397193	0.183085	0.000693255	0.00224333	0.757955	0.00465614	0.00323139	0.152798
cg25680918	0.00298872	0.0157588	0.849973	0.00511755	0.00890052	0.566628	-0.0032073	0.0128207	0.802983
cg25680942	-0.00032544	0.0054126	0.952177	-0.00211009	0.00305701	0.491671	0.000593691	0.00440346	0.893028
cg25680952	-0.0338892	0.0372557	0.365245	0.00388117	0.0210419	0.854042	0.0316842	0.0303097	0.298433
cg25680990	-0.00955154	0.0145718	0.513695	0.00546638	0.00823011	0.508126	0.00896864	0.011855	0.451148
cg25681060	0.00574523	0.0229708	0.803026	-0.00915349	0.0129738	0.48215	0.00361346	0.0186881	0.84708
cg25681122	-0.00579791	0.012899	0.654074	-0.0024266	0.00728528	0.739784	0.00819879	0.010494	0.436521
cg25681151	-0.00533785	0.0286276	0.852471	-0.00978585	0.0161687	0.546423	-0.0154503	0.0232902	0.508643
cg25681177	0.0247204	0.0176038	0.163403	0.00815617	0.00994257	0.41402	-0.0255682	0.0143217	0.0773105
cg25681339	-0.0437274	0.0321361	0.176732	0.00926176	0.0181503	0.611002	0.0447402	0.0261446	0.0901962
cg25681379	0.0038268	0.0129251	0.767799	-0.00584818	0.00730003	0.425002	-0.00160085	0.0105153	0.87931
cg25681427	0.0162948	0.0275653	0.555791	-0.0181342	0.0155687	0.246933	-0.0219669	0.0224259	0.329729
cg25681469	0.00118316	0.0110335	0.914823	-0.00123215	0.00623169	0.843671	-0.00440288	0.00897641	0.62488
cg25681502	-0.00204158	0.0103833	0.844531	0.00122236	0.00586443	0.835321	0.00182242	0.00844739	0.829641
cg25681618	0.000407901	0.00333962	0.903038	-0.00200287	0.0018862	0.290912	-0.000855501	0.00271697	0.753527
cg25681671	-0.00824727	0.0130592	0.529165	0.00738666	0.00737579	0.319064	0.000873276	0.0106244	0.934659
cg25681688	0.0018398	0.00366084	0.616399	-0.00363389	0.00206763	0.0819524	-0.00396184	0.0029783	0.186528
cg25681692	0.00744116	0.00500102	0.139981	-0.00442977	0.00282455	0.120033	-0.00256229	0.00406861	0.53031
cg25681728	0.0336757	0.0513658	0.513614	0.0197077	0.0290112	0.498539	-0.0197613	0.041789	0.637349
cg25681752	-0.0200504	0.0104017	0.0567996	0.00466043	0.00587485	0.429529	0.0118048	0.0084624	0.16618
cg25681761	0.0114649	0.0307362	0.709947	0.000611802	0.0173596	0.971958	-0.00459551	0.0250056	0.854567
cg25681853	-0.00670507	0.00773362	0.388058	0.00729228	0.00436791	0.0982075	-0.000801165	0.00629174	0.898935
cg25681867	0.000160031	0.0174076	0.992684	0.00420706	0.00983172	0.669658	0.00309552	0.0141621	0.827433
cg25681872	0.000758184	0.0054769	0.890182	-0.00105773	0.00309333	0.733128	-0.000646234	0.00445577	0.884983
cg25681902	0.00214735	0.0108884	0.844067	0.00747118	0.00614969	0.227329	-0.00746556	0.0088583	0.401406
cg25681945	-0.00420226	0.0174486	0.810185	0.00337125	0.00985487	0.733016	0.00121268	0.0141954	0.932096
cg25681958	-0.0337698	0.0172672	0.0533465	0.00966388	0.00975246	0.324166	0.0168223	0.0140479	0.234002
cg25682009	-0.00363036	0.00857339	0.672899	0.00345532	0.00484221	0.477181	0.00399058	0.00697494	0.568543
cg25682080	-0.0148931	0.0199608	0.457383	-0.0042117	0.0112738	0.709521	0.00592022	0.0162393	0.716224
cg25682097	-0.000411512	0.0178287	0.981632	-0.00737592	0.0100696	0.465614	0.000929006	0.0145047	0.949062
cg25682112	0.0448387	0.0236163	0.0605544	-0.00325708	0.0133384	0.807595	-0.0564827	0.0192132	0.00409676
cg25682124	-0.0364314	0.0233374	0.12173	0.00666794	0.0131809	0.614077	0.0223085	0.0189863	0.242851
cg25682171	0.0526008	0.0336474	0.121207	-0.00570597	0.0190039	0.764621	-0.0248712	0.0273741	0.365808
cg25682172	-0.00932411	0.00982406	0.344899	0.00845884	0.00554858	0.130603	0.00307987	0.00799243	0.700815
cg25682188	-0.00964555	0.00960206	0.317598	0.0149607	0.0054232	0.00692602	0.00597081	0.00781183	0.446507
cg25682236	-0.00198183	0.0154621	0.898274	-0.00462114	0.00873292	0.597889	-0.00142375	0.0125793	0.910118
cg25682299	0.00230348	0.00643661	0.721209	-0.00493295	0.00363537	0.17792	-0.000838902	0.00523655	0.873052
cg25682386	0.00208555	0.00733204	0.776671	-0.00215067	0.0041411	0.60469	-0.00101088	0.00596503	0.865778
cg25682399	0.00877672	0.031006	0.777724	0.0102631	0.017512	0.559182	-0.0178488	0.0252251	0.480886
cg25682405	-0.00122193	0.00859941	0.887297	0.00784998	0.00485691	0.109255	0.00529526	0.00699611	0.450934
cg25682456	-4.76614e-05	0.0191821	0.998023	-0.004357	0.010834	0.688442	0.00021684	0.0156058	0.988942
cg25682559	0.00414456	0.0028785	0.153102	-0.00175577	0.00162576	0.282808	-0.0019691	0.00234182	0.402485
cg25682653	0.00472192	0.00380378	0.217431	-0.00127285	0.00214836	0.554896	-0.00228772	0.00309459	0.461513
cg25682691	-0.0330686	0.0129372	0.0121219	0.0090463	0.00730689	0.218655	0.0187489	0.0105252	0.0779555
cg25682700	-0.00857806	0.0342662	0.802851	0.00675973	0.0193534	0.727629	0.0120571	0.0278775	0.666325
cg25682780	-0.0302744	0.0173839	0.084731	0.0108345	0.00981835	0.272516	0.0226673	0.0141428	0.112209
cg25682815	-0.00588832	0.00951265	0.537353	-0.000413002	0.0053727	0.938883	0.0115647	0.00773908	0.138305
cg25682827	0.000558082	0.046012	0.990347	0.0166038	0.0259874	0.524366	0.00829947	0.0374334	0.824999
cg25682829	0.00914936	0.0167936	0.58712	-0.0120588	0.00948495	0.206608	0.00910018	0.0136625	0.506933
cg25682903	-0.0392301	0.0177152	0.0291127	-0.00545695	0.0100055	0.586721	0.0411486	0.0144123	0.00525175
cg25682920	-0.00228719	0.00553493	0.680342	0.004078	0.0031261	0.195118	-0.00109254	0.00450298	0.808803
cg25682929	-0.0149127	0.00657633	0.0255472	0.00420215	0.00371428	0.260669	0.0112807	0.00535022	0.0375412
cg25682933	0.015683	0.0124696	0.211489	-0.00659578	0.00704277	0.351301	-0.0135007	0.0101447	0.18634
cg25682936	0.00434966	0.00511479	0.397171	-0.0025451	0.00288881	0.380461	-0.000472173	0.00416117	0.909889
cg25682988	-0.0124758	0.0133716	0.353108	0.00938184	0.0075522	0.217103	-0.00332803	0.0108785	0.760309
cg25683012	0.00276873	0.00320155	0.389256	-0.00162217	0.00180822	0.371859	0.00164582	0.00260464	0.528937
cg25683024	-0.00102969	0.0189269	0.956724	0.00965314	0.0106898	0.36873	-0.00609189	0.0153981	0.693242
cg25683068	0.0181884	0.0244881	0.459413	0.00688575	0.0138308	0.6197	-0.0108134	0.0199225	0.588517
cg25683069	0.00677198	0.00521017	0.196732	-0.00526188	0.00294268	0.0768464	-0.00555865	0.00423877	0.192793
cg25683101	0.00225601	0.0030938	0.467616	0.000304743	0.00174736	0.86191	-0.00420596	0.00251698	0.0979055
cg25683183	0.0277395	0.0526779	0.599671	0.02119	0.0297523	0.478024	-0.0131895	0.0428565	0.758919
cg25683185	-0.081129	0.0305335	0.00920442	0.0353697	0.0172452	0.0429364	0.0511748	0.0248407	0.0420374
cg25683204	0.0101352	0.00881009	0.252774	-0.00299478	0.0049759	0.548658	-0.00811648	0.00716751	0.26023
cg25683224	0.00689789	0.0191857	0.719969	-0.0186278	0.010836	0.0887586	0.00424678	0.0156086	0.786133
cg25683241	0.0034184	0.0161461	0.832768	0.00214316	0.00911927	0.814688	-0.00941867	0.0131358	0.475066
cg25683268	-0.0166226	0.021352	0.438148	0.0165329	0.0120595	0.173523	0.0118763	0.0173711	0.495789
cg25683325	-0.00437009	0.00425576	0.307012	-0.000801795	0.00240364	0.739412	0.0047453	0.00346231	0.173643
cg25683336	0.014748	0.0138465	0.289443	-0.00567566	0.00782041	0.469722	-0.00884647	0.0112649	0.434164
cg25683358	0.0053039	0.0124654	0.671412	0.00440953	0.00704039	0.532562	-0.0130574	0.0101413	0.200937
cg25683397	0.00842972	0.00784573	0.285267	0.00209501	0.00443123	0.637419	-0.00348779	0.00638295	0.586017
cg25683444	0.00602252	0.00459156	0.192703	-0.00384757	0.00259329	0.141108	-0.00392904	0.0037355	0.295472
cg25683478	-0.00242866	0.00926784	0.793831	-0.00116966	0.00523443	0.823646	0.00312633	0.00753991	0.679314
cg25683489	-0.00846274	0.0090965	0.354487	-0.000411997	0.00513766	0.936248	0.00355066	0.00740052	0.63245
cg25683495	-0.0141174	0.0246066	0.567469	-0.00995601	0.0138977	0.475462	0.0174175	0.0200189	0.386398
cg25683496	0.0122569	0.0229126	0.593902	-0.00165205	0.012941	0.898679	-2.25826e-07	0.0186407	0.99999
cg25683525	-0.00358426	0.0140847	0.799658	-0.0020538	0.00795497	0.796811	-0.00392059	0.0114587	0.732971
cg25683570	0.0285643	0.0222154	0.201545	-0.0322602	0.0125471	0.0116402	-0.0117083	0.0180735	0.518619
cg25683575	0.00216467	0.0160733	0.893145	0.0038946	0.00907813	0.668859	-0.00827121	0.0130766	0.528519
cg25683610	-0.00363963	0.00919238	0.69301	0.002504	0.00519181	0.63067	0.0085058	0.00747853	0.25816
cg25683618	-0.00393942	0.0168207	0.815318	0.00107915	0.00950027	0.909794	-0.0110935	0.0136846	0.41953
cg25683631	-0.00419795	0.0276866	0.879795	-0.00641456	0.0156373	0.682547	0.00208224	0.0225246	0.926535
cg25683662	0.0388862	0.0294956	0.190452	-0.031647	0.016659	0.0604126	-0.0341027	0.0239963	0.158444
cg25683752	0.00593571	0.0043359	0.174139	-0.00129507	0.0024489	0.598114	-0.0058481	0.0035275	0.100544
cg25683803	-0.00621095	0.0159929	0.698594	-0.00504858	0.00903271	0.57749	0.0147198	0.0130111	0.260679
cg25683810	-0.0105951	0.0229902	0.645925	0.000336801	0.0129848	0.979359	0.000324152	0.0187039	0.986208
cg25683811	0.0144547	0.0294302	0.624417	-0.0174365	0.016622	0.296758	-0.00941392	0.0239431	0.695042
cg25683812	0.00296984	0.0108887	0.785622	-0.00198185	0.00614986	0.747943	-0.00639999	0.00885854	0.471729
cg25683854	0.0391782	0.0426529	0.360594	-0.0338159	0.0240902	0.163562	-0.0452398	0.0347006	0.195384
cg25683967	-0.0219882	0.0174168	0.209776	0.0118782	0.00983694	0.230141	0.00911713	0.0141696	0.521448
cg25683989	0.0114521	0.00996398	0.253207	0.000430738	0.00562761	0.939145	-0.00750327	0.00810626	0.35692
cg25684105	0.0583053	0.0337644	0.0873488	-0.0322179	0.01907	0.0943103	-0.0385357	0.0274692	0.163816
cg25684111	0.0373773	0.0140061	0.00891388	-0.0093898	0.00791057	0.2381	-0.0298051	0.0113947	0.0103126
cg25684142	-0.00950787	0.00747867	0.20662	0.00445758	0.00422392	0.293875	0.00394046	0.00608433	0.518731
cg25684151	-0.0198458	0.0440694	0.653467	-0.0104891	0.0248902	0.674375	-0.00330082	0.035853	0.926834
cg25684349	-0.0241164	0.028028	0.391647	-0.00111176	0.0158301	0.944153	0.0168885	0.0228024	0.460679
cg25684392	0.00378388	0.0151594	0.803414	-0.00109752	0.00856194	0.898265	-0.000834768	0.012333	0.946174
cg25684489	-0.0202065	0.0359098	0.574923	-0.00149445	0.0202817	0.941412	-0.0107591	0.0292146	0.713459
cg25684503	-0.00471542	0.0079755	0.555722	0.00812429	0.00450452	0.0743689	0.00784089	0.00648852	0.229792
cg25684555	0.00145373	0.0346238	0.966595	0.00697997	0.0195554	0.721909	0.00653508	0.0281684	0.817022
cg25684640	0.000984458	0.00765611	0.89795	-0.000284716	0.00432414	0.947637	0.000540108	0.00622868	0.931077
cg25684760	-0.0343005	0.0211043	0.107314	0.0177641	0.0119196	0.139352	0.0235142	0.0171696	0.173964
cg25684772	-0.0109304	0.012109	0.368913	0.00600657	0.00683908	0.381945	0.00575335	0.00985133	0.56055
cg25684814	-0.0187153	0.019967	0.350902	0.00416905	0.0112773	0.712415	0.0058843	0.0162443	0.717955
cg25684844	-0.00518481	0.00296994	0.0839858	0.00159706	0.00167741	0.343388	0.00399291	0.00241621	0.101623
cg25684873	0.0124366	0.00700602	0.0789804	-0.00454485	0.00395696	0.253529	-0.00234954	0.00569979	0.681082
cg25684933	-0.0248337	0.0298829	0.407975	0.025229	0.0168777	0.138177	0.021926	0.0243114	0.369332
cg25684934	-0.00468203	0.00860828	0.587746	0.00299658	0.00486192	0.539101	0.00403315	0.00700333	0.566009
cg25684961	-0.0110719	0.012074	0.361391	0.0033532	0.00681935	0.624018	0.00787267	0.0098229	0.424804
cg25684999	0.00186259	0.0111708	0.867921	0.00732796	0.00630921	0.248272	-0.0028492	0.00908808	0.75456
cg25685062	0.0106034	0.0444786	0.812073	-0.0152244	0.0251213	0.545892	0.00347373	0.0361858	0.923719
cg25685183	-0.0010353	0.0449651	0.981678	0.0137496	0.0253961	0.589456	0.0101522	0.0365817	0.781964
cg25685262	0.000803853	0.00766462	0.916687	0.00267902	0.00432894	0.537442	0.00285445	0.00623561	0.648134
cg25685359	-1.56252e-05	0.0349945	0.999645	0.0156652	0.0197647	0.429936	0.0177491	0.02847	0.534449
cg25685455	-0.0151662	0.0202944	0.456666	0.00539135	0.0114622	0.639142	0.0173218	0.0165106	0.296698
cg25685456	0.00111653	0.0170623	0.947958	0.00537839	0.00963668	0.578038	-0.00814061	0.0138811	0.55892
cg25685510	0.0341378	0.016374	0.0396803	-0.0112376	0.00924798	0.227233	-0.0176472	0.0133212	0.188336
cg25685519	-0.0127969	0.0167584	0.446934	-0.00774868	0.00946506	0.414966	0.00315626	0.0136339	0.817409
cg25685524	-0.00723876	0.0069139	0.297682	0.00425522	0.00390494	0.278517	0.00702621	0.00562485	0.214591
cg25685640	0.00822083	0.0059039	0.166941	-0.00103565	0.0033345	0.756774	-0.00385918	0.00480316	0.423649
cg25685689	0.00569494	0.00649943	0.383052	-0.00257608	0.00367085	0.484488	-0.0040685	0.00528766	0.443487
cg25685741	0.0061454	0.007915	0.439368	0.00230979	0.00447035	0.606536	-0.00419439	0.0064393	0.51633
cg25685761	0.00682669	0.00389734	0.0829666	-0.00112716	0.0022012	0.609758	-0.00377236	0.00317071	0.237018
cg25685775	0.00557002	0.00625825	0.37563	-0.0060993	0.00353463	0.0875741	-0.00407168	0.00509144	0.425813
cg25685801	-0.00233587	0.0112298	0.835656	-0.00319339	0.00634254	0.615751	-0.000438998	0.00913608	0.961773
cg25685816	-0.00520374	0.0145172	0.720775	0.00749163	0.00819925	0.363118	0.00175689	0.0118106	0.882052
cg25685838	-0.0395217	0.0304219	0.196951	0.0229832	0.0171821	0.184116	0.0308807	0.0247499	0.21511
cg25685928	0.00067389	0.0102552	0.947741	-0.00319529	0.00579209	0.582435	-0.0043638	0.00834319	0.602129
cg25685934	-0.019546	0.00852918	0.0240656	0.0179606	0.00481724	0.000322681	0.00870573	0.00693898	0.212603
cg25685983	0.00447417	0.0230036	0.846188	-0.00750656	0.0129923	0.564745	-0.00452857	0.0187147	0.809302
cg25686045	0.00502504	0.00402594	0.214945	0.000544984	0.00227383	0.811082	-0.00398021	0.00327533	0.227206
cg25686074	-0.00636652	0.0111182	0.568213	-0.00328255	0.00627951	0.602336	0.00376348	0.0090453	0.678268
cg25686080	-0.00321057	0.00949278	0.735927	-0.00584519	0.00536148	0.278289	0.00108695	0.00772292	0.888361
cg25686087	-0.01293	0.0202016	0.523635	0.0186186	0.0114098	0.105928	0.012769	0.0164352	0.439071
cg25686125	-0.00595911	0.0170013	0.726709	0.00472856	0.00960224	0.623508	-0.00966016	0.0138315	0.48657
cg25686162	-0.00519774	0.0123204	0.674035	-0.000780907	0.00695849	0.910876	0.000461839	0.0100233	0.963343
cg25686172	0.00297625	0.0435087	0.945602	0.00743119	0.0245735	0.762983	0.00696151	0.0353968	0.844493
cg25686336	0.00186077	0.00279197	0.506676	-0.000604069	0.00157689	0.702493	-0.00162215	0.00227142	0.47683
cg25686479	0.00423708	0.0074564	0.571167	0.00305046	0.00421134	0.47058	-0.00420613	0.0060662	0.489717
cg25686513	-0.00282308	0.0230541	0.90279	0.0102649	0.0130209	0.432398	0.0068521	0.0187558	0.715651
cg25686516	0.0101152	0.00868264	0.246852	-0.00514727	0.00490391	0.296472	-0.00282258	0.00706382	0.690334
cg25686649	-0.00535645	0.007392	0.470407	0.00605557	0.00417497	0.150127	0.00604056	0.00601382	0.317637
cg25686744	-0.0120166	0.00806813	0.139596	0.0103009	0.00455684	0.0260001	0.00943251	0.00656388	0.153894
cg25686793	-0.00889946	0.027327	0.745372	-0.00107485	0.0154342	0.944621	0.0108029	0.0222321	0.628111
cg25686808	0.00452509	0.0135018	0.73823	-0.00170003	0.00762575	0.824052	-0.00814521	0.0109845	0.460151
cg25686812	0.0119964	0.0198087	0.546173	-0.0135227	0.0111879	0.22969	-0.0114495	0.0161155	0.479105
cg25686860	0.00774607	0.00435403	0.0783311	-0.00808186	0.00245914	0.0014087	-0.00469219	0.00354225	0.188373
cg25686876	0.0230977	0.0232583	0.323109	0.00217159	0.0131362	0.869037	-0.0156796	0.0189219	0.409318
cg25686891	0.00603492	0.00265015	0.0249479	-0.00457729	0.00149679	0.00287215	-0.000707493	0.00215605	0.743503
cg25686905	0.00708453	0.0343005	0.836795	0.00379176	0.0193728	0.84523	0.00693083	0.0279054	0.804369
cg25686930	-0.0278757	0.0123031	0.0256668	0.00752243	0.00694871	0.281658	0.0227349	0.0100092	0.0253105
cg25687021	-0.0242112	0.0156045	0.123993	-0.00015289	0.00881334	0.986195	0.00971673	0.0126951	0.445879
cg25687071	-0.0160849	0.0053254	0.00321925	0.0039919	0.00300776	0.187527	0.010297	0.00433252	0.0194124
cg25687128	0.0113784	0.00887215	0.202698	-0.00610572	0.00501095	0.225968	-0.00609894	0.007218	0.40019
cg25687133	0.0061015	0.02371	0.797457	0.00178673	0.0133913	0.894131	0.000125998	0.0192895	0.994802
cg25687164	-0.00276343	0.00757323	0.715976	-0.00336581	0.00427733	0.433241	0.00407126	0.00616125	0.510301
cg25687179	-0.00151328	0.0261552	0.95398	0.030945	0.0147723	0.0387682	-0.0155786	0.0212787	0.465842
cg25687244	-0.00546935	0.00784633	0.487417	0.00448363	0.00443157	0.31415	-0.000920736	0.00638344	0.885608
cg25687272	0.0430007	0.0416449	0.304353	-0.0566887	0.0235209	0.0178117	-0.0354481	0.0338805	0.298012
cg25687307	0.00753717	0.0152819	0.622968	0.00284091	0.00863113	0.742747	-0.0126366	0.0124327	0.31194
cg25687358	0.0173751	0.0238538	0.468107	-0.00165933	0.0134725	0.902229	-0.0316028	0.0194064	0.106636
cg25687360	-0.0311274	0.0214792	0.150477	0.0055065	0.0121313	0.6509	0.0210051	0.0174745	0.232245
cg25687423	0.0135253	0.00783542	0.0874679	0.00177769	0.00442541	0.688778	-0.00804198	0.00637456	0.210097
cg25687433	0.000826648	0.0211556	0.96891	0.00669069	0.0119486	0.576788	0.00216633	0.0172113	0.900095
cg25687507	0.00709701	0.0415591	0.864757	0.0124176	0.0234724	0.59798	0.000857815	0.0338107	0.979811
cg25687573	-0.00485877	0.011754	0.680238	0.0105511	0.00663861	0.115202	0.00514341	0.00956256	0.591887
cg25687585	0.0199985	0.0302462	0.510042	-0.0210184	0.0170829	0.221501	0.000321397	0.024607	0.989605
cg25687611	0.000146146	0.0233116	0.995011	0.00188193	0.0131663	0.886634	-0.0161177	0.0189653	0.397479
cg25687744	-0.0312641	0.0265744	0.242255	0.0226112	0.0150091	0.135156	0.0357716	0.0216198	0.10121
cg25687781	-0.00770308	0.0193705	0.691738	-0.0102501	0.0109404	0.351109	0.00747054	0.015759	0.63652
cg25687782	-0.00368628	0.0086541	0.671073	0.00439055	0.0048878	0.371244	-0.00350191	0.00704061	0.62003
cg25687788	-0.0191077	0.0214375	0.374939	0.0133234	0.0121078	0.273855	0.00747024	0.0174406	0.669355
cg25687807	-0.00222797	0.024823	0.928666	0.0161887	0.0140199	0.251025	0.0084069	0.0201949	0.678109
cg25687825	0.0188375	0.0109207	0.0876899	-0.00164787	0.00616793	0.789902	-0.00725236	0.00888457	0.416316
cg25687874	-0.0147364	0.0253115	0.561768	0.0139382	0.0142958	0.331968	0.0113768	0.0205924	0.581879
cg25687894	0.00371537	0.0060806	0.542601	-0.000671994	0.00343429	0.845272	-0.00120903	0.00494691	0.807432
cg25687901	0.00270772	0.0121769	0.824493	0.00198327	0.00687748	0.773671	-0.00351156	0.00990663	0.723752
cg25687923	-0.00486957	0.0102717	0.636501	0.00621604	0.00580142	0.28659	0.00301704	0.00835663	0.71885
cg25687929	0.00800371	0.0179864	0.65731	-0.00581236	0.0101586	0.568524	-0.00271404	0.0146329	0.85324
cg25687971	0.0218404	0.0157745	0.169336	-0.00915818	0.00890934	0.306513	-0.0162189	0.0128334	0.209298
cg25688027	-0.023848	0.0126043	0.061436	0.00945393	0.00711885	0.187258	0.00800903	0.0102543	0.436662
cg25688060	0.0272555	0.00826364	0.00135664	-0.0113892	0.00466727	0.016474	-0.016126	0.00672295	0.0183479
cg25688076	-0.0364144	0.0258153	0.161536	0.0155472	0.0145803	0.288904	0.021406	0.0210022	0.310605
cg25688113	0.00512254	0.00572436	0.373051	-0.00350208	0.00323309	0.281378	-0.00274958	0.00465709	0.556277
cg25688164	0.00508077	0.0639689	0.936856	0.0220584	0.0361293	0.542917	0.0019582	0.0520423	0.970062
cg25688172	-0.0225232	0.0165662	0.17708	-0.00649619	0.00935649	0.489138	0.0217581	0.0134775	0.109656
cg25688251	0.00325332	0.0333233	0.922426	0.0014059	0.0188209	0.940606	0.0137279	0.0271104	0.613735
cg25688280	0.046319	0.029248	0.116492	-0.0438025	0.0165191	0.00934342	-0.0266184	0.0237949	0.26602
cg25688351	0.0150445	0.00793183	0.0608098	-0.00334487	0.00447986	0.457065	-0.0161099	0.00645299	0.0142109
cg25688460	-0.00793608	0.0232178	0.733225	-0.00220525	0.0131133	0.866797	0.0028311	0.018889	0.881167
cg25688480	0.00706335	0.00847231	0.406479	-0.00328286	0.00478512	0.494298	-0.00638642	0.00689271	0.356438
cg25688483	0.00769966	0.00596569	0.199859	-0.00420987	0.00336939	0.214478	-0.00218863	0.00485342	0.653025
cg25688502	0.0187975	0.0174817	0.284895	0.000660846	0.00987357	0.946773	-0.0195995	0.0142223	0.171317
cg25688523	-0.00538224	0.0171589	0.754438	0.00341189	0.00969128	0.725551	-0.00366413	0.0139598	0.793504
cg25688547	-0.031703	0.0176414	0.0754033	0.000143505	0.00996379	0.988538	0.031876	0.0143523	0.0286556
cg25688568	0.00455675	0.00607974	0.455352	-0.00214876	0.00343381	0.532923	-0.00593286	0.00494621	0.233235
cg25688584	-0.00152481	0.0408313	0.970287	0.0198824	0.0230613	0.390707	0.0126992	0.0332186	0.703072
cg25688633	-0.00621392	0.0115607	0.592138	0.00942238	0.00652943	0.152192	0.00732816	0.00940529	0.437767
cg25688729	-0.0151892	0.0115321	0.19087	0.00331738	0.0065133	0.61167	0.00025734	0.00938206	0.978173
cg25688864	-0.0231514	0.0255469	0.367036	0.00253187	0.0144288	0.86107	0.00422673	0.0207839	0.839271
cg25688973	-0.00245378	0.0188306	0.89659	-0.00257473	0.0106354	0.809217	0.000763533	0.0153198	0.960352
cg25688990	-0.00298803	0.00813114	0.714054	0.00216113	0.00459243	0.638982	-0.00158146	0.00661515	0.811553
cg25688993	0.0242115	0.0270164	0.372354	-0.0136932	0.0152587	0.371705	-0.00716234	0.0219794	0.74522
cg25689079	0.00147045	0.00541164	0.786409	-0.00186026	0.00305647	0.544178	-0.000378692	0.00440268	0.931631
cg25689129	0.0225968	0.0159497	0.159727	-0.0117767	0.00900832	0.194165	-0.00158376	0.012976	0.903107
cg25689167	0.0163696	0.0304493	0.592072	0.000570393	0.0171976	0.973609	-0.00600665	0.0247722	0.808919
cg25689181	0.0142835	0.00873092	0.105055	0.000495365	0.00493118	0.920188	-0.0106029	0.0071031	0.138725
cg25689193	-0.00662533	0.0125602	0.599048	0.00717762	0.00709394	0.314127	0.0043705	0.0102184	0.669803
cg25689375	0.0138827	0.0286532	0.629107	-0.0318607	0.0161832	0.0518063	-0.0100995	0.023311	0.665787
cg25689428	0.00616568	0.00756836	0.41724	-0.00580504	0.00427458	0.17757	-0.00222593	0.00615729	0.718496
cg25689460	-0.117992	0.0492998	0.0185997	0.0522945	0.0278443	0.0633399	0.0770244	0.0401082	0.0577127
cg25689499	0.0555434	0.0307154	0.0736231	-0.0116176	0.0173479	0.504634	-0.0350365	0.0249888	0.164047
cg25689525	-0.00409435	0.0103573	0.693474	-0.00338424	0.00584977	0.564237	0.00136612	0.00842628	0.871541
cg25689647	0.0021362	0.00515626	0.679565	0.00381822	0.00291223	0.192889	-0.00373933	0.00419491	0.3749
cg25689649	-0.0228566	0.0166808	0.173744	-0.00151114	0.00942122	0.872898	0.0196131	0.0135708	0.151579
cg25689677	0.0102897	0.0131482	0.435749	0.00260016	0.00742601	0.726983	-0.000388638	0.0106968	0.971091
cg25689728	-0.00199272	0.017403	0.909072	-0.00868872	0.00982913	0.378872	-0.00122481	0.0141583	0.931239
cg25689838	-0.0019809	0.0108047	0.854912	-0.00398911	0.00610243	0.514841	0.0144256	0.00879022	0.103984
cg25689873	0.050093	0.0529928	0.346841	-0.00558594	0.0299301	0.852334	-0.020482	0.0431126	0.635786
cg25689940	0.00249092	0.00705623	0.72484	-0.00114412	0.00398533	0.774655	0.00287538	0.00574065	0.617578
cg25689955	-0.0367018	0.0345964	0.291363	0.0219445	0.0195399	0.264155	0.0346278	0.0281461	0.221535
cg25689961	-0.0329968	0.0256205	0.200812	0.00595248	0.0144704	0.681709	0.0178805	0.0208438	0.393076
cg25690118	-0.00973789	0.0145295	0.504296	0.001907	0.00820618	0.816723	0.00872453	0.0118206	0.462229
cg25690137	-0.000435447	0.00464678	0.925531	-0.00116293	0.00262448	0.658663	-0.000700449	0.00378042	0.85339
cg25690149	0.00974395	0.0338896	0.774321	0.00519734	0.0191407	0.786552	0.00691828	0.0275712	0.802398
cg25690202	0.00882604	0.00831677	0.291192	-0.00465617	0.00469727	0.324005	-0.00618825	0.00676617	0.362653
cg25690265	-0.00728103	0.00800537	0.365308	0.00524018	0.0045214	0.249283	0.00447786	0.00651283	0.493363
cg25690272	-0.00394919	0.00844592	0.641119	0.00147594	0.00477021	0.757668	-0.00127944	0.00687123	0.852672
cg25690285	-0.0297172	0.0227687	0.194889	0.0224311	0.0128596	0.0842416	0.00899355	0.0185236	0.628393
cg25690327	0.00299343	0.00352681	0.398081	-0.00111341	0.00199192	0.577464	0.000420782	0.00286926	0.883708
cg25690537	-0.000142361	0.0160731	0.992951	0.0181813	0.009078	0.0479621	-0.00634525	0.0130764	0.628585
cg25690589	-0.0228333	0.0281914	0.419937	0.0342304	0.0159224	0.0340296	0.0203771	0.0229353	0.376469
cg25690627	-0.0424368	0.03094	0.173325	0.0258607	0.0174748	0.14211	0.0448301	0.0251714	0.0780122
cg25690715	-0.00812465	0.0204885	0.692563	0.00354328	0.0115718	0.760102	0.00257933	0.0166685	0.877342
cg25690723	-0.00376461	0.0115346	0.744835	0.00833304	0.00651466	0.203875	-0.0034722	0.00938402	0.712171
cg25690810	-0.0427348	0.0212573	0.0471409	0.0230182	0.012006	0.0581219	0.0329855	0.017294	0.059405
cg25690897	-0.0215358	0.0247837	0.386997	0.0143874	0.0139977	0.306555	0.0222374	0.020163	0.272778
cg25690958	0.0454158	0.0389273	0.246169	0.0154791	0.0219859	0.483073	-0.0216184	0.0316695	0.496455
cg25691038	0.059408	0.0394745	0.135548	-0.0491612	0.022295	0.0297905	-0.0317039	0.0321147	0.325973
cg25691044	-0.0122135	0.0184881	0.510409	0.00272373	0.010442	0.79476	0.0168509	0.0150411	0.265313
cg25691060	-0.00345449	0.00574085	0.548738	0.00326632	0.00324241	0.316236	0.00272003	0.00467051	0.561646
cg25691070	-0.00284187	0.00419082	0.499295	-0.00272711	0.00236695	0.252058	0.000559457	0.00340947	0.869999
cg25691167	-0.0274056	0.0346529	0.430934	0.0189039	0.0195718	0.336484	0.00123996	0.0281921	0.965008
cg25691233	-0.024164	0.0293905	0.412976	-0.0130079	0.0165996	0.435148	-0.00224035	0.0239109	0.925542
cg25691237	0.0203718	0.0513173	0.692247	0.0150411	0.0289838	0.604967	-0.00333368	0.0417495	0.93652
cg25691239	0.0096901	0.0169327	0.568448	-0.00817271	0.0095635	0.394872	-0.0153079	0.0137757	0.269192
cg25691326	-0.00873318	0.0164998	0.5978	0.00636711	0.00931899	0.496067	0.00529762	0.0134235	0.693957
cg25691335	-0.0163511	0.0111917	0.147213	0.000560655	0.00632101	0.929504	0.00444715	0.00910507	0.626339
cg25691430	0.0156641	0.00944415	0.100393	-0.00342603	0.00533401	0.522179	-0.0150145	0.00768335	0.0535321
cg25691436	0.00684349	0.0132177	0.605799	-0.00843331	0.00746532	0.261375	-0.000396846	0.0107534	0.970636
cg25691442	0.0254638	0.0316336	0.422791	-0.0117003	0.0178665	0.514085	-0.0169142	0.0257357	0.512575
cg25691495	0.00908575	0.0278033	0.744527	-0.0217719	0.0157032	0.168752	0.01827	0.0226196	0.421216
cg25691526	-0.000265318	0.0293709	0.992811	0.00700274	0.0165885	0.673845	-0.00717268	0.0238949	0.764679
cg25691553	-0.0147837	0.0244951	0.547546	-0.00421067	0.0138347	0.761502	0.00757377	0.0199281	0.704728
cg25691555	-0.0043365	0.0122332	0.723736	0.00957838	0.00690925	0.168798	-0.00265328	0.0099524	0.79034
cg25691634	-0.0347839	0.0254996	0.175663	0.0215114	0.0144021	0.138485	0.0181826	0.0207454	0.382922
cg25691643	-0.00632889	0.0279833	0.821543	-0.00283468	0.0158048	0.858029	0.0188911	0.022766	0.408671
cg25691648	0.00699352	0.0202613	0.730709	-0.00846635	0.0114435	0.461165	-0.00858415	0.0164837	0.603705
cg25691728	0.00267738	0.00365972	0.466171	-0.00345781	0.00206699	0.0975421	-0.00279794	0.00297739	0.349667
cg25691763	0.0221514	0.0135152	0.104419	-0.00199427	0.00763331	0.794441	-0.0167135	0.0109954	0.131718
cg25691769	0.010005	0.0197046	0.612771	0.00319132	0.011129	0.774905	-0.000211467	0.0160308	0.989502
cg25691772	-0.0210366	0.0190533	0.272259	-0.00335089	0.0107612	0.756169	0.00940202	0.015501	0.545557
cg25691775	-0.00386086	0.0183552	0.833838	0.00935406	0.0103669	0.369111	0.000820232	0.014933	0.956308
cg25691809	0.039198	0.0328304	0.235378	-0.00659711	0.0185425	0.722767	-0.023399	0.0267094	0.38314
cg25691825	0.0470979	0.0261304	0.0745529	-0.00597088	0.0147583	0.68667	-0.0578448	0.0212585	0.00770204
cg25691834	-5.00781e-05	0.00847695	0.995298	0.00602474	0.00478774	0.211248	-0.00142947	0.00689648	0.836225
cg25691854	0.00841194	0.021667	0.698682	-0.0124189	0.0122374	0.312684	0.0073732	0.0176273	0.676655
cg25691899	-0.0023852	0.0101643	0.814959	-0.00445098	0.00574076	0.440013	0.00832515	0.00826926	0.31653
cg25691900	-0.032415	0.0271685	0.235709	0.00745058	0.0153447	0.628371	0.0238405	0.0221032	0.283412
cg25691920	6.2974e-05	0.00375117	0.98664	-0.00134932	0.00211864	0.525688	0.00160377	0.00305179	0.60041
cg25691927	-0.00630921	0.00920325	0.494621	0.00555105	0.00519795	0.288176	0.00558248	0.00748737	0.457702
cg25692002	0.0124768	0.00888426	0.163371	0.00531473	0.00501779	0.292122	-0.0145055	0.00722785	0.0475161
cg25692066	-0.0016817	0.0141018	0.905318	-0.00211725	0.00796466	0.790929	-0.0013016	0.0114727	0.909904
cg25692139	-0.0173856	0.0377303	0.645973	-0.00676596	0.0213099	0.751537	0.00318697	0.0306957	0.917521
cg25692212	0.0108724	0.0219363	0.621262	-0.00108706	0.0123895	0.930262	0.00281958	0.0178464	0.874789
cg25692259	-0.00423191	0.0076308	0.580443	0.00578351	0.00430984	0.182719	0.00441657	0.00620809	0.478512
cg25692266	-0.0027617	0.00309521	0.374445	-0.00114996	0.00174816	0.5122	0.00195081	0.00251813	0.440379
cg25692323	-0.00375305	0.0104432	0.720085	-0.0108224	0.00589825	0.0695622	0.00113207	0.0084961	0.894272
cg25692362	-0.0145511	0.0186576	0.437327	0.00573544	0.0105377	0.587487	0.00434718	0.015179	0.77518
cg25692366	0.00721399	0.0119619	0.547847	-0.00386801	0.006756	0.568275	-0.00150917	0.00973166	0.877079
cg25692419	-0.00845216	0.0266483	0.751786	-7.54155e-06	0.0150509	0.999601	-0.00460953	0.0216799	0.832067
cg25692425	-0.0117656	0.00996645	0.24065	-0.000528878	0.00562901	0.925336	0.00902316	0.00810828	0.268502
cg25692449	-0.0088925	0.0125305	0.479595	0.000860348	0.00707717	0.903491	0.00492466	0.0101943	0.630116
cg25692451	-0.00156109	0.0110766	0.88821	-0.00985782	0.00625603	0.11831	0.00612873	0.00901147	0.498042
cg25692460	0.0239434	0.0279788	0.394212	-0.0298573	0.0158023	0.061791	-0.0113465	0.0227624	0.619265
cg25692507	0.0119807	0.0210778	0.571063	-0.0135011	0.0119047	0.259519	-0.00821136	0.017148	0.633111
cg25692524	-0.00722053	0.012584	0.567426	0.00554042	0.00710737	0.437545	0.00780068	0.0102378	0.447919
cg25692566	-0.0150699	0.0314556	0.632946	0.0150156	0.017766	0.400063	0.0192274	0.0255909	0.45425
cg25692621	-0.0103052	0.0164587	0.532689	-0.00180165	0.00929578	0.846723	0.00285821	0.0133901	0.831413
cg25692633	-0.0107373	0.012365	0.387317	0.00248125	0.00698369	0.723134	0.0128953	0.0100596	0.202907
cg25692644	-0.00381038	0.00849149	0.654618	0.00750595	0.00479595	0.120793	0.000444419	0.00690831	0.948838
cg25692669	0.00555125	0.0116531	0.634867	0.0139112	0.0065816	0.0370847	-0.00913995	0.00948044	0.337376
cg25692709	-0.0158047	0.0153868	0.306874	0.0116069	0.00869039	0.184773	0.0106423	0.012518	0.397311
cg25692732	0.00460201	0.00834476	0.582556	-0.000182035	0.00471308	0.969269	-0.00432933	0.00678893	0.525154
cg25692739	0.00479371	0.0030791	0.122728	-0.0034499	0.00173906	0.0500786	-0.00212418	0.00250502	0.398522
cg25692785	0.0119618	0.0182191	0.513007	-0.00708466	0.0102901	0.492768	-0.00836348	0.0148223	0.573873
cg25692791	0.0017252	0.044051	0.96884	0.00769281	0.0248798	0.757827	0.0090933	0.035838	0.800233
cg25692928	-0.233137	0.082168	0.00552924	0.0546953	0.0464081	0.241422	0.115662	0.0668484	0.0867403
cg25693099	-0.00203078	0.0109058	0.852664	-0.000199046	0.00615953	0.974287	0.000632288	0.00887247	0.943333
cg25693132	-0.0109804	0.0169623	0.518926	0.0117401	0.00958023	0.223342	0.0106028	0.0137998	0.444137
cg25693212	-0.0102909	0.0106228	0.335051	-0.00124129	0.00599973	0.836524	0.00790524	0.00864228	0.362586
cg25693279	-0.0197392	0.0109118	0.0735226	0.00592495	0.00616296	0.338727	0.0179885	0.00887741	0.0454493
cg25693289	-0.00164702	0.00362899	0.650939	0.00295613	0.00204963	0.152414	-0.00271444	0.00295239	0.360141
cg25693317	-0.000592238	0.0224947	0.979049	-0.00565391	0.0127049	0.657288	0.00866489	0.0183007	0.636929
cg25693349	0.00781713	0.0310086	0.801495	-0.0120109	0.0175135	0.494452	-0.0181465	0.0252273	0.473656
cg25693388	0.00833546	0.0206318	0.687086	0.00194975	0.0116528	0.867462	0.00378439	0.0167852	0.82209
cg25693439	0.0522935	0.0338255	0.125333	-0.0456336	0.0191045	0.0188264	-0.0391513	0.027519	0.157998
cg25693497	0.0219736	0.0287407	0.446379	0.00980776	0.0162326	0.547106	-0.0103918	0.0233822	0.65771
cg25693588	-0.00532395	0.0432949	0.902383	0.0176965	0.0244528	0.470974	0.00617008	0.0352229	0.861306
cg25693597	-0.0146548	0.0180978	0.420041	0.0127065	0.0102216	0.216796	0.00267496	0.0147236	0.856211
cg25693639	-0.00187382	0.00229502	0.416212	0.00203917	0.00129622	0.118903	0.00111851	0.00186713	0.550521
cg25693769	-0.0467196	0.0205238	0.0250002	0.00644388	0.0115918	0.579546	0.0580271	0.0166973	0.000761954
cg25693920	0.00623119	0.00742864	0.40362	0.00312908	0.00419566	0.457581	-0.00343058	0.00604362	0.57158
cg25694025	-0.0243259	0.0380932	0.52458	-0.00780163	0.0215149	0.717673	0.00228608	0.030991	0.941347
cg25694032	0.037831	0.0297597	0.20666	0.00525181	0.0168081	0.755357	-0.0246961	0.0242112	0.310226
cg25694130	-0.0111469	0.0176446	0.529025	0.000917995	0.00996561	0.926794	0.0195319	0.0143549	0.176748
cg25694156	0.00372034	0.0031702	0.243426	-0.000491369	0.00179051	0.784333	-0.00179466	0.00257914	0.488179
cg25694166	0.0194516	0.022723	0.394068	-0.0193369	0.0128338	0.135101	-0.00968215	0.0184865	0.60164
cg25694218	0.00387354	0.00249081	0.123138	-0.00129426	0.0014068	0.359831	-0.00190347	0.00202641	0.349871
cg25694349	-0.0247284	0.037973	0.516434	-0.00443955	0.0214469	0.836438	0.0157979	0.0308932	0.610242
cg25694350	0.00609974	0.0180962	0.736782	-0.00571998	0.0102206	0.576995	-0.00482777	0.0147223	0.74367
cg25694397	0.00528757	0.00679841	0.438581	-0.00268242	0.00383971	0.486456	-0.00459886	0.00553089	0.40772
cg25694434	-0.00178591	0.0155088	0.908558	-0.00795155	0.00875932	0.36622	-0.00884274	0.0126173	0.485063
cg25694447	-0.00275176	0.00824134	0.739171	0.000947746	0.00465467	0.839079	-0.00293932	0.0067048	0.662068
cg25694469	0.0349792	0.0285375	0.223238	-0.0133427	0.0161179	0.409782	-0.0174273	0.0232169	0.454673
cg25694480	0.0230305	0.0171154	0.181537	-0.016458	0.0096667	0.0918239	0.00542368	0.0139244	0.697744
cg25694498	0.000334681	0.0097439	0.97267	-0.00343561	0.00550331	0.533894	-0.0035915	0.00792722	0.651507
cg25694500	0.0323828	0.0223146	0.14992	-0.0228348	0.0126032	0.0730759	-0.0206792	0.0181542	0.257445
cg25694542	-0.001001	0.00310236	0.747643	-0.000181633	0.0017522	0.917651	0.00232496	0.00252395	0.35923
cg25694647	0.00309656	0.00436233	0.479488	-0.00596733	0.00246382	0.0172744	0.000834415	0.003549	0.814612
cg25694659	-0.00542784	0.00284646	0.0594658	0.00270752	0.00160767	0.0953397	0.00440266	0.00231576	0.0602169
cg25694755	0.00940659	0.0353202	0.79055	-0.0243011	0.0199487	0.226079	-0.0132806	0.028735	0.64498
cg25694790	0.00797913	0.0230256	0.729686	0.00146571	0.0130048	0.910495	-0.0152072	0.0187327	0.418874
cg25694807	0.0271126	0.0394845	0.493916	0.00571619	0.0223006	0.798238	-0.0201449	0.0321229	0.532039
cg25694820	0.0251144	0.0199058	0.210065	-0.000843922	0.0112427	0.940317	-0.0153758	0.0161945	0.344728
cg25694915	0.00189948	0.0350461	0.956887	-0.00184648	0.0197939	0.925867	0.0120034	0.028512	0.674682
cg25694966	0.00175645	0.00293341	0.550705	2.0699e-05	0.00165677	0.990057	-0.00151549	0.00238649	0.526889
cg25695000	-0.00295651	0.00815562	0.71775	-0.000445363	0.00460625	0.923173	0.00202332	0.00663506	0.761055
cg25695041	-0.0156849	0.0118755	0.189651	-0.00255295	0.00670724	0.704304	0.0171134	0.00966141	0.0796166
cg25695060	0.00385319	0.0520394	0.941127	0.0110214	0.0293916	0.708483	0.00968248	0.042337	0.819579
cg25695068	-0.000388662	0.00255176	0.879254	-0.000497508	0.00144122	0.730685	0.000164915	0.002076	0.936846
cg25695086	-0.0170411	0.0184675	0.358399	0.016966	0.0104304	0.107034	0.0131833	0.0150244	0.382381
cg25695116	-0.00452063	0.0344723	0.895935	-0.0108357	0.0194698	0.57911	-0.00395094	0.0280452	0.888256
cg25695166	0.000963962	0.00316886	0.761622	-0.00190681	0.00178976	0.289312	0.000745074	0.00257805	0.773186
cg25695172	-0.00229985	0.0146684	0.875734	0.0103731	0.00828466	0.213518	0.0118537	0.0119336	0.323008
cg25695178	0.00244659	0.00336381	0.468759	-0.000580224	0.00189986	0.760707	-0.00125696	0.00273665	0.647032
cg25695193	0.0177747	0.0149711	0.23799	-0.0128708	0.00845558	0.131187	-0.0185826	0.0121798	0.130309
cg25695232	-0.0178374	0.0162474	0.274956	0.00122179	0.00917647	0.894353	0.0170073	0.0132182	0.201245
cg25695290	0.0198255	0.039502	0.616874	-0.00635476	0.0223105	0.776374	0.00511337	0.0321371	0.873909
cg25695378	0.000284675	0.0102908	0.977987	-0.00219781	0.00581219	0.706145	0.00538089	0.00837215	0.521911
cg25695391	-0.0142944	0.0232117	0.539437	0.0135549	0.0131099	0.303704	0.0191967	0.018884	0.311869
cg25695424	-0.000768486	0.00374594	0.837879	0.00225953	0.00211569	0.28815	0.000110193	0.00304753	0.97123
cg25695450	0.0164712	0.0191439	0.391675	0.0026812	0.0108124	0.804672	-0.0153366	0.0155746	0.327189
cg25695466	-0.0106713	0.00977484	0.277635	0.0070586	0.00552079	0.204075	-0.00103972	0.00795239	0.896247
cg25695511	0.00365611	0.0276844	0.895204	-0.0147156	0.015636	0.34895	-0.0116973	0.0225228	0.604686
cg25695556	-0.00388449	0.015179	0.798555	0.000666222	0.00857302	0.938216	0.00173449	0.012349	0.888588
cg25695558	0.0062637	0.0145058	0.666832	-0.00304061	0.00819284	0.711341	-0.00389108	0.0118013	0.742319
cg25695568	0.0219738	0.0155234	0.160085	-0.0122052	0.00876756	0.167047	-0.00815103	0.0126292	0.520169
cg25695610	0.0145188	0.0198185	0.46556	-0.0023916	0.0111934	0.831255	-0.0281588	0.0161235	0.0838673
cg25695658	0.00288681	0.00611598	0.637967	-0.00338894	0.00345427	0.328966	-0.0011675	0.00497569	0.814977
cg25695722	-0.0142261	0.0211156	0.502072	-0.00267476	0.011926	0.823007	0.0230645	0.0171787	0.182496
cg25695726	0.101593	0.0497146	0.0436849	-0.0141774	0.0280786	0.614749	-0.0788223	0.0404456	0.0541734
cg25695791	-0.00917786	0.0142264	0.520353	0.00695724	0.00803503	0.38868	0.00138837	0.011574	0.904764
cg25695992	-0.000168689	0.0157259	0.991463	-0.00299403	0.00888194	0.736768	0.0181515	0.0127939	0.159143
cg25696000	0.0178021	0.0118121	0.134999	-0.00599123	0.00667142	0.371363	-0.0109098	0.00960982	0.25903
cg25696003	0.00386025	0.00340568	0.25978	-0.000346163	0.00192351	0.857553	-0.00286713	0.00277071	0.30331
cg25696006	-0.00573545	0.00761505	0.453152	-0.00398762	0.00430095	0.356126	0.00480953	0.00619528	0.439429
cg25696023	0.00588785	0.00445086	0.188962	-0.00701646	0.00251383	0.00631396	-0.00181831	0.00362103	0.616686
cg25696050	0.0120933	0.0115451	0.297453	-0.00663136	0.00652062	0.311666	-0.0110919	0.0093926	0.240495
cg25696165	0.00768739	0.0207679	0.712064	-0.0155561	0.0117296	0.187848	-0.00692917	0.0168959	0.68262
cg25696367	-0.00140167	0.00975998	0.8861	-0.000352826	0.00551239	0.949096	-0.00340308	0.0079403	0.669167
cg25696459	-0.0036961	0.00305083	0.228615	-0.00028058	0.0017231	0.870984	0.000871878	0.00248203	0.726135
cg25696485	0.00235126	0.00378085	0.53546	0.00337543	0.0021354	0.11717	-0.00145278	0.00307593	0.637759
cg25696586	0.0408959	0.0359368	0.257897	-0.0315108	0.0202969	0.123768	-0.0176597	0.0292366	0.547221
cg25696611	0.00137401	0.0100594	0.891635	0.000339315	0.00568149	0.952498	-0.00429493	0.00818387	0.600905
cg25696613	-0.0327429	0.0156429	0.038918	0.0102042	0.00883501	0.250911	0.016815	0.0127264	0.189486
cg25696631	-0.0133819	0.0136066	0.327791	0.0132407	0.00768494	0.088053	0.0106568	0.0110697	0.338069
cg25696648	0.000600534	0.00839628	0.943127	-0.00325539	0.00474218	0.494034	0.00579089	0.00683085	0.39864
cg25696658	-0.0302784	0.0115032	0.00985759	0.0112519	0.00649698	0.0864426	0.0135723	0.00935854	0.15018
cg25696758	0.0167486	0.017533	0.341795	0.00260255	0.00990255	0.793244	-0.0380187	0.0142641	0.00899564
cg25696807	-0.000186085	0.0247337	0.994012	-0.0195257	0.0139695	0.165347	0.0142316	0.0201223	0.481086
cg25696857	-0.0236486	0.0433299	0.586458	-0.00767945	0.0244725	0.754341	-0.000737921	0.0352513	0.983342
cg25696906	0.00234997	0.0121647	0.847218	0.000665198	0.00687057	0.923068	0.00509607	0.00989669	0.607764
cg25696921	-0.0156932	0.0276268	0.571304	-0.00321246	0.0156035	0.837311	-0.00137421	0.0224759	0.951371
cg25696949	0.0248568	0.0144016	0.0875025	-0.00433618	0.00813393	0.595173	-0.0126769	0.0117165	0.28192
cg25696972	-0.0143541	0.0153222	0.351157	0.002211	0.00865393	0.79888	0.007571	0.0124655	0.54502
cg25697004	-0.0180947	0.0164611	0.274359	0.0207975	0.00929717	0.0275543	0.00313403	0.0133921	0.815457
cg25697018	0.000797228	0.0115146	0.944943	0.00230786	0.00650339	0.72345	0.00348397	0.00936778	0.710763
cg25697032	-0.0128049	0.024814	0.606993	-0.00116859	0.0140149	0.933718	0.00927284	0.0201876	0.647013
cg25697033	-0.0103019	0.00832183	0.218697	0.00667545	0.00470013	0.158703	0.00822321	0.00677028	0.227436
cg25697152	0.00550341	0.0150525	0.715442	-0.0069403	0.00850161	0.416279	-0.0142813	0.0122461	0.246367
cg25697181	-0.02204	0.0190598	0.250346	0.0079365	0.0107649	0.462728	0.0116469	0.0155063	0.454386
cg25697242	0.0465109	0.0224847	0.0412214	-0.0264613	0.0126993	0.0397913	-0.0266139	0.0182926	0.148893
cg25697292	0.00122079	0.0149194	0.934953	-0.00459301	0.00842643	0.586942	0.0064659	0.0121378	0.595442
cg25697314	-0.0045409	0.0161145	0.778699	0.00587129	0.00910141	0.520372	0.00325231	0.0131101	0.804594
cg25697318	0.00948032	0.0201871	0.639668	-0.00564627	0.0114016	0.621555	-0.0200993	0.0164234	0.223952
cg25697357	-0.00423571	0.0104254	0.685417	-0.000638518	0.00588822	0.913868	-0.000724531	0.00848166	0.932099
cg25697442	-0.0116018	0.0258848	0.654992	0.0210632	0.0146196	0.152843	0.0121691	0.0210588	0.564681
cg25697492	0.00820598	0.00790973	0.302078	0.0034836	0.00446738	0.437396	-0.00491857	0.00643502	0.446499
cg25697538	-0.0103453	0.0237107	0.663568	0.0274296	0.0133917	0.0432087	0.0144616	0.01929	0.455235
cg25697556	0.010796	0.00918341	0.242604	0.00260882	0.00518675	0.616108	-0.0112308	0.00747123	0.136002
cg25697694	-0.0252986	0.0296853	0.396166	-0.00435474	0.0167661	0.795613	0.0168238	0.0241507	0.487691
cg25697702	0.0112461	0.0152838	0.463597	-0.0124426	0.00863219	0.152653	-0.00451337	0.0124342	0.717402
cg25697707	-0.0217716	0.0200998	0.281389	0.0200643	0.0113523	0.0802699	0.0118654	0.0163523	0.469806
cg25697726	-0.00478242	0.0126179	0.705494	-0.00240791	0.00712653	0.736177	0.0107966	0.0102654	0.2955
cg25697727	0.0560877	0.0349832	0.112092	0.00559836	0.0197583	0.777512	-0.0610627	0.0284608	0.0343834
cg25697742	-0.0159196	0.0132059	0.230916	0.00513657	0.00745861	0.492653	0.0105726	0.0107437	0.327504
cg25697769	-2.65791e-05	0.0116777	0.998189	0.00133631	0.00659554	0.839861	-0.00315647	0.00950051	0.740416
cg25697795	0.0545298	0.0247057	0.0296354	-0.0295856	0.0139536	0.036508	-0.0379254	0.0200995	0.0621352
cg25697800	-0.000401171	0.00234297	0.864401	-0.000697931	0.0013233	0.599095	-0.000427742	0.00190614	0.822911
cg25697809	-0.0542957	0.0258243	0.0380722	0.0140952	0.0145855	0.33623	0.0355669	0.0210096	0.0936528
cg25697823	-0.00371494	0.00625726	0.554081	-0.00177163	0.00353407	0.617284	0.00209049	0.00509064	0.682223
cg25697881	-0.0357452	0.0274493	0.195892	0.00280245	0.0155033	0.856925	0.0395136	0.0223316	0.0799377
cg25697998	0.00471302	0.0452711	0.917298	0.0120153	0.0255689	0.639458	-0.000481231	0.0368306	0.989602
cg25698037	0.0366139	0.0282712	0.19833	-0.0148503	0.0159674	0.354637	-0.0091461	0.0230002	0.691751
cg25698042	-0.00908539	0.0254297	0.721654	0.0159424	0.0143626	0.269716	0.0238201	0.0206885	0.252381
cg25698089	0.00930917	0.00448572	0.0405791	-0.0052278	0.00253351	0.0417125	-0.00669165	0.00364939	0.0697429
cg25698102	0.00382045	0.00717481	0.595598	-0.00100875	0.0040523	0.803933	0.00140923	0.00583711	0.80973
cg25698205	0.0526677	0.034087	0.125546	-0.0393563	0.0192522	0.0436111	-0.0441714	0.0277317	0.114423
cg25698236	-0.00109477	0.00461319	0.812909	-0.00198236	0.00260551	0.448583	0.000465986	0.00375309	0.901443
cg25698367	7.8839e-05	0.0102058	0.993852	0.00155775	0.00576418	0.787539	0.00288914	0.00830298	0.728614
cg25698406	-0.0470378	0.0195564	0.0180391	0.0143595	0.0110454	0.196634	0.0225624	0.0159103	0.159333
cg25698508	0.0133325	0.0126316	0.293799	-0.0119722	0.00713427	0.0965103	-0.00570312	0.0102765	0.580183
cg25698541	0.00143441	0.00513376	0.780522	-0.00114702	0.00289952	0.693269	0.00306885	0.00417661	0.464233
cg25698564	-0.0306853	0.0433745	0.480965	0.000858026	0.0244977	0.972131	0.00207267	0.0352877	0.953282
cg25698615	-0.00359833	0.0097514	0.712919	-0.00575679	0.00550755	0.298477	-0.00102243	0.00793332	0.897718
cg25698661	-0.0158637	0.00834259	0.0601692	0.00302093	0.00471186	0.522933	0.0121452	0.00678717	0.0766331
cg25698690	-0.000813743	0.0136575	0.95261	0.00661771	0.00771372	0.393033	-0.00249881	0.0111112	0.822532
cg25698701	0.00244645	0.0191601	0.89866	-0.0136019	0.0108215	0.211765	-0.00353067	0.0155878	0.821283
cg25698726	0.00458352	0.0104	0.660385	0.000993483	0.00587388	0.866039	-0.00343335	0.00846101	0.685785
cg25698741	-0.0234892	0.0174613	0.18166	-0.00342172	0.00986206	0.729367	0.0254224	0.0142058	0.0766101
cg25698791	-0.00934796	0.0105369	0.377164	0.00656921	0.00595121	0.272363	0.0140451	0.00857239	0.104543
cg25698842	-0.0357784	0.0218591	0.104886	0.0263213	0.0123459	0.0355079	0.0264249	0.0177836	0.140512
cg25698881	-0.00887292	0.00912123	0.333059	0.003923	0.00515163	0.448182	0.00394089	0.00742064	0.596571
cg25698912	-0.0283938	0.0246479	0.252132	0.00549704	0.013921	0.693794	0.0111208	0.0200524	0.580441
cg25698915	-0.00476194	0.00293025	0.107354	-0.00102876	0.00165499	0.535644	0.00282683	0.00238393	0.238573
cg25698935	0.0193015	0.0329139	0.558938	0.0165375	0.0185896	0.375855	-0.0273518	0.0267773	0.309553
cg25698940	0.027614	0.0105701	0.010404	-0.00244725	0.00596996	0.682754	-0.0182635	0.0085994	0.0362039
cg25698973	-0.0102249	0.0322353	0.75177	-0.00596046	0.0182063	0.744076	0.0118961	0.0262252	0.65111
cg25698975	-0.0552624	0.0346523	0.113984	0.022334	0.0195715	0.256587	0.037833	0.0281916	0.182698
cg25698978	0.0102811	0.00687253	0.137876	3.44678e-06	0.00388157	0.999293	-0.00672476	0.0055912	0.231974
cg25698998	0.000139337	0.00443264	0.974987	0.00247854	0.00250354	0.324606	-0.00343717	0.00360621	0.342872
cg25699034	-0.0247969	0.0174199	0.157772	0.000291921	0.00983866	0.97639	0.0119138	0.0141721	0.402589
cg25699052	0.0149703	0.00803527	0.0654458	-0.00382131	0.00453828	0.401828	-0.0178612	0.00653715	0.00746208
cg25699073	0.0794894	0.0516577	0.127083	-0.0252831	0.029176	0.388294	-0.0654823	0.0420265	0.122428
cg25699121	0.00023548	0.0024102	0.922369	-1.64716e-05	0.00136127	0.99037	-0.000561669	0.00196083	0.775143
cg25699136	0.0445564	0.0280011	0.114777	-0.0175394	0.0158149	0.270127	-0.0323323	0.0227805	0.158986
cg25699174	-0.00423251	0.00360982	0.24384	0.00246103	0.00203881	0.230302	-0.000308763	0.0029368	0.916483
cg25699199	0.0220114	0.00822408	0.0087228	0.00319159	0.00464492	0.493634	-0.0161679	0.00669076	0.0175235
cg25699218	0.00586114	0.00303026	0.0559723	-0.0014239	0.00171148	0.407447	-0.00274472	0.00246529	0.268283
cg25699227	-0.013011	0.0162309	0.424714	-0.0051855	0.00916716	0.572917	0.0132598	0.0132048	0.317772
cg25699273	0.00567726	0.0562729	0.919845	0.0188716	0.0317827	0.554035	0.00374045	0.0457812	0.93505
cg25699293	-0.015124	0.01073	0.161851	0.0018841	0.00606026	0.756542	0.00398829	0.00872948	0.648771
cg25699299	-0.0112751	0.00600792	0.0635344	-0.00195537	0.00339325	0.565764	0.0123746	0.00488779	0.0129394
cg25699325	-0.00242089	0.0020894	0.249413	0.00142579	0.00118008	0.229872	0.00163552	0.00169985	0.338337
cg25699343	-0.000190403	0.00257544	0.941217	0.00114806	0.0014546	0.431864	-0.000884076	0.00209527	0.673994
cg25699368	-0.0332948	0.0321172	0.302442	0.0112963	0.0181396	0.534901	0.0329386	0.0261292	0.210444
cg25699417	0.00924692	0.0200427	0.645563	-0.00720895	0.01132	0.52572	-0.000782199	0.0163059	0.961838
cg25699489	-0.0101757	0.0342448	0.766984	0.0060541	0.0193413	0.754935	0.0121869	0.0278601	0.66276
cg25699533	0.000749532	0.00288057	0.795253	-0.00269468	0.00162693	0.10086	0.000665596	0.00234351	0.776996
cg25699593	-0.00214146	0.00256418	0.405667	-0.000300178	0.00144824	0.836228	0.00334038	0.0020861	0.112539
cg25699597	-0.0743535	0.0298008	0.0142668	0.0179624	0.0168314	0.288503	0.0653336	0.0242447	0.00828941
cg25699602	-0.0198738	0.0407825	0.627126	0.0168077	0.0230338	0.467315	0.037834	0.0331789	0.256939
cg25699605	-0.0403355	0.0234931	0.0891547	0.0229549	0.0132688	0.0867795	0.0281619	0.0191129	0.143835
cg25699679	-0.0244751	0.0270711	0.368158	0.0141439	0.0152896	0.357204	0.0280695	0.0220239	0.205499
cg25699727	-0.00536266	0.027234	0.844305	0.00193393	0.0153816	0.900203	0.013641	0.0221564	0.539541
cg25699759	-0.0132759	0.00941688	0.161765	0.00673867	0.00531861	0.208159	0.0107917	0.00766117	0.162113
cg25699837	-0.0221442	0.0188974	0.244113	0.016522	0.0106732	0.124846	0.0185287	0.0153741	0.231033
cg25699851	-0.00225963	0.0172774	0.896213	0.00101079	0.00975818	0.917712	0.00580789	0.0140561	0.680368
cg25699910	-0.0200838	0.0443779	0.651863	0.0238784	0.0250644	0.343095	0.0153953	0.036104	0.67074
cg25699925	-0.000552498	0.0423375	0.989615	-0.0110747	0.023912	0.644288	-0.0189966	0.034444	0.582531
cg25699964	-0.0224644	0.0312107	0.473382	-1.45219e-05	0.0176276	0.999344	0.0180171	0.0253916	0.479658
cg25700077	-0.00198895	0.0194814	0.91889	0.00105127	0.011003	0.924078	0.00153893	0.0158492	0.922847
cg25700293	-0.0137539	0.0124491	0.271946	0.0068135	0.00703118	0.33491	0.0101862	0.010128	0.317018
cg25700305	0.00568122	0.0153604	0.712284	0.00373526	0.0086755	0.667739	-0.0112611	0.0124966	0.369727
cg25700414	0.0346608	0.0377027	0.360186	-0.00808098	0.0212943	0.705145	-0.00525836	0.0306733	0.864238
cg25700432	0.000809818	0.0219665	0.970667	0.0103694	0.0124066	0.405302	0.00222276	0.017871	0.901271
cg25700513	-0.0219825	0.0172842	0.206444	0.000630256	0.00976202	0.948654	0.0110757	0.0140617	0.4328
cg25700533	0.00809665	0.0368118	0.82637	0.00420677	0.0207911	0.840074	-0.00620908	0.0299485	0.836186
cg25700611	0.000151396	0.00661574	0.981789	0.000137984	0.00373654	0.970617	0.000113755	0.00538228	0.983181
cg25700686	-0.0158049	0.0258106	0.541732	0.00680839	0.0145777	0.641507	0.0440882	0.0209984	0.0383332
cg25700699	-0.0162658	0.0118397	0.172628	0.000188169	0.00668703	0.977608	0.0188852	0.0096323	0.0527638
cg25700789	-0.00566859	0.00972582	0.56134	0.00907152	0.0054931	0.10185	-0.00107322	0.00791251	0.892387
cg25700848	0.00106463	0.00273468	0.697894	-0.000713808	0.00154453	0.644997	0.000596131	0.00222481	0.789304
cg25700851	-0.00100894	0.0136648	0.941292	0.00602597	0.00771781	0.436809	1.24184e-05	0.0111171	0.999111
cg25700862	-0.0275542	0.017221	0.112809	0.00487277	0.00972633	0.617503	0.0220378	0.0140102	0.118948
cg25700897	0.00272074	0.00763775	0.72244	-0.00363406	0.00431377	0.401597	-0.00116698	0.00621375	0.851416
cg25700908	0.00744204	0.00996614	0.457013	0.00558087	0.00562883	0.323893	-0.00440332	0.00810802	0.588307
cg25700931	-0.000987785	0.00740729	0.894188	-0.00325929	0.0041836	0.43782	0.00236748	0.00602625	0.695276
cg25700938	-0.000757044	0.0062466	0.903786	-0.000392363	0.00352805	0.911675	0.00268726	0.00508196	0.598152
cg25700996	-0.00236777	0.0116357	0.839172	-0.00519659	0.00657176	0.431002	-0.000402819	0.00946626	0.966144
cg25701032	0.0217035	0.0247737	0.383134	-0.0213112	0.013992	0.130956	-0.0187906	0.0201548	0.353466
cg25701047	-0.00209851	0.0107918	0.846223	-0.003873	0.00609516	0.526635	0.00418082	0.00877975	0.635
cg25701051	0.0150987	0.0165911	0.36503	-0.0119585	0.00937057	0.20491	-0.0153799	0.0134978	0.257297
cg25701076	0.0337065	0.0324772	0.301894	-0.0350013	0.018343	0.0592977	-0.0269687	0.026422	0.309915
cg25701078	-0.0162929	0.0563824	0.773214	0.0156587	0.0318445	0.624015	0.0143469	0.0458703	0.75512
cg25701100	-0.00105367	0.00516384	0.83874	-0.00282988	0.00291652	0.334288	0.00271906	0.00420108	0.518997
cg25701114	-0.0196709	0.00987911	0.049247	0.00705955	0.00557968	0.20879	0.0123927	0.00803722	0.126317
cg25701164	-0.0169621	0.0222964	0.448628	-0.00334056	0.0125929	0.791356	0.000181713	0.0181394	0.992028
cg25701364	-0.0024814	0.00804855	0.758505	0.00160593	0.00454578	0.724639	0.00523024	0.00654795	0.426361
cg25701417	-0.0215696	0.0219275	0.327696	0.000842382	0.0123846	0.945909	0.00824611	0.0178393	0.644931
cg25701418	0.000136437	0.0035124	0.969093	0.00160171	0.00198379	0.421391	0.00264722	0.00285754	0.356514
cg25701444	0.000991124	0.0169101	0.953381	-0.00349988	0.00955073	0.714818	-0.00426648	0.0137573	0.757124
cg25701472	-0.0122237	0.0500663	0.807625	-0.012634	0.0282772	0.656013	-0.01497	0.0407318	0.714019
cg25701517	0.0357293	0.0207654	0.0884757	-0.0116537	0.0117282	0.322842	-0.0227898	0.0168938	0.180445
cg25701564	0.00533994	0.00871927	0.541672	-0.00334774	0.0049246	0.498235	-0.00236868	0.00709362	0.739155
cg25701596	-0.0126752	0.039403	0.748379	0.00535379	0.0222546	0.810391	-0.00782366	0.0320565	0.807696
cg25701617	0.00411194	0.00752697	0.586105	-0.00359995	0.0042512	0.399165	-0.00389405	0.00612362	0.52632
cg25701710	0.00241105	0.00704542	0.732922	-0.00100495	0.00397922	0.801145	0.00026716	0.00573185	0.962919
cg25701735	-0.0199877	0.0106589	0.0637423	0.00890492	0.00602012	0.142296	0.00662057	0.00867166	0.447016
cg25701751	0.00291203	0.00784019	0.711124	-0.000198256	0.0044281	0.96438	-0.00739511	0.00637844	0.249113
cg25701781	0.00402372	0.00242177	0.0998134	-0.0021295	0.00136781	0.122724	-0.00209811	0.00197025	0.289539
cg25701784	0.00928932	0.0201823	0.646342	0.00457219	0.0113989	0.689213	0.0019215	0.0164195	0.907079
cg25701856	-0.00351899	0.0208453	0.86629	0.0125202	0.0117733	0.290199	0.003345	0.0169589	0.844047
cg25702132	0.0105707	0.0202377	0.602622	-0.00270377	0.0114302	0.813502	-0.00540353	0.0164645	0.743467
cg25702335	0.0221857	0.027694	0.425011	-0.0146667	0.0156414	0.350714	-0.0114716	0.0225306	0.611789
cg25702392	0.0154194	0.0197586	0.437041	-0.00622804	0.0111595	0.578055	-0.00395368	0.0160747	0.80623
cg25702480	-0.0505372	0.0214771	0.020617	-0.000222542	0.0121302	0.9854	0.0327186	0.0174729	0.0641137
cg25702500	0.0158486	0.0344727	0.646719	-0.0237873	0.01947	0.224737	-0.0131337	0.0280455	0.640609
cg25702512	-0.0154377	0.0164649	0.350747	0.00357342	0.00929929	0.701612	0.00406501	0.0133951	0.762175
cg25702579	-0.0108345	0.0231297	0.640521	-0.00180137	0.0130635	0.890608	0.0115807	0.0188173	0.539699
cg25702587	-0.00975571	0.0375135	0.795364	-0.0162494	0.0211875	0.444964	-0.00329467	0.0305194	0.914253
cg25702606	-0.00533509	0.0326367	0.870486	-0.0123004	0.0184331	0.50615	-0.0118399	0.0265518	0.656641
cg25702652	-0.0392766	0.0368513	0.289127	0.0367169	0.0208135	0.0808325	0.0322147	0.0299806	0.28523
cg25702656	-0.00807658	0.0196962	0.682658	0.00723731	0.0111243	0.516836	0.000197647	0.0160239	0.990184
cg25702768	-0.067328	0.0506165	0.186553	0.0457027	0.028588	0.113113	0.0291739	0.0411794	0.480343
cg25702780	0.014348	0.00731915	0.0527955	-0.00841617	0.00413382	0.0444559	-0.00412941	0.00595454	0.489643
cg25702790	-0.000805395	0.00799246	0.919939	0.000547791	0.00451411	0.903661	-0.0022565	0.00650232	0.729313
cg25702798	0.0148056	0.0192291	0.443177	-0.00121659	0.0108605	0.911037	0.000107985	0.015644	0.994507
cg25702826	0.0168983	0.0164624	0.307194	0.00889875	0.0092979	0.340887	-0.00985908	0.0133931	0.46341
cg25702859	-0.00408988	0.0280897	0.884536	-0.00411208	0.0158649	0.79603	-0.00979091	0.0228526	0.669272
cg25702939	-0.0766176	0.0377693	0.0452154	0.0345842	0.0213319	0.10818	0.0495847	0.0307275	0.10981
cg25702940	0.0227382	0.0203974	0.267679	-0.00496775	0.0115203	0.667258	-0.0224753	0.0165944	0.178726
cg25703002	-0.0396883	0.0185456	0.034834	0.013391	0.0104744	0.204111	0.0178988	0.0150879	0.238369
cg25703051	-0.0232112	0.0118508	0.0530007	0.0214303	0.0066933	0.00184209	0.0112935	0.00964133	0.244294
cg25703122	-0.00208778	0.0129701	0.872449	-0.00453582	0.00732545	0.537231	0.00801832	0.0105519	0.449143
cg25703168	0.0150342	0.0101897	0.143301	-0.00264098	0.00575507	0.647325	-0.0146933	0.00828987	0.0794294
cg25703213	-0.0206802	0.0134095	0.126248	-0.000702015	0.00757364	0.926338	0.00979631	0.0109094	0.371403
cg25703243	0.00256298	0.0107639	0.812293	-0.003368	0.00607939	0.580838	-0.00130215	0.00875703	0.882097
cg25703309	0.00100828	0.00739156	0.891778	-0.00150849	0.00417472	0.718624	-0.00379171	0.00601345	0.52981
cg25703346	0.00365582	0.00619969	0.556764	0.000916982	0.00350156	0.793965	-0.00301449	0.0050438	0.551443
cg25703361	-0.0104169	0.0354877	0.769734	-0.00915691	0.0200433	0.648785	-0.000465305	0.0288712	0.987174
cg25703407	-0.00404202	0.0114813	0.725555	-0.00958503	0.00648459	0.142582	0.00202633	0.0093407	0.82871
cg25703477	0.0196397	0.0223481	0.381654	0.00171287	0.0126221	0.892333	-0.00194848	0.0181814	0.914874
cg25703479	0.00562895	0.00819549	0.493808	0.00196885	0.00462877	0.671513	-0.00957963	0.0066675	0.153969
cg25703534	0.00209416	0.0111404	0.851281	-0.0042734	0.00629203	0.498627	-0.0033075	0.00906333	0.715949
cg25703541	0.0046307	0.00860018	0.591493	-0.00178752	0.00485734	0.713665	-0.00216837	0.00699674	0.757286
cg25703554	-0.00542253	0.00712286	0.448315	-0.00548813	0.00402296	0.175629	-0.000812557	0.00579486	0.888774
cg25703567	0.0173141	0.0201079	0.391308	-0.00129399	0.0113569	0.909519	-0.0101053	0.0163589	0.53819
cg25703588	0.0332141	0.0277552	0.234318	-0.00322318	0.015676	0.83752	-0.0282994	0.0225804	0.213088
cg25703598	-0.0123187	0.0103453	0.236625	0.00102912	0.00584295	0.860555	0.0108822	0.00841646	0.199061
cg25703604	0.070548	0.0501086	0.162324	-0.029053	0.0283011	0.30715	-0.041302	0.0407662	0.313487
cg25703747	0.0153213	0.0205152	0.456954	-0.00610598	0.0115869	0.599402	-0.00460372	0.0166902	0.783257
cg25703784	-0.0114767	0.0197548	0.562604	0.00537547	0.0111574	0.631033	0.00894231	0.0160716	0.579203
cg25703843	-0.0130283	0.0130563	0.320807	0.00479152	0.00737415	0.51736	0.00243491	0.0106221	0.819167
cg25703861	0.00588877	0.00893563	0.511428	-0.00189892	0.0050468	0.707535	-5.45802e-05	0.00726964	0.994025
cg25703864	0.0276696	0.00980558	0.00578205	-0.00674441	0.00553815	0.226221	-0.0177956	0.0079774	0.0279777
cg25703937	0.00519313	0.00364604	0.15753	-0.00270834	0.00205927	0.191513	-0.00257064	0.00296626	0.388264
cg25704036	0.0172548	0.0181913	0.345198	-0.00706098	0.0102744	0.493554	-0.0103281	0.0147997	0.486918
cg25704045	0.0195644	0.0241835	0.420476	-0.0112725	0.0136587	0.411209	-0.0039645	0.0196746	0.840723
cg25704068	0.0406159	0.041694	0.332383	0.000136771	0.0235486	0.995378	-0.00861089	0.0339204	0.800139
cg25704110	-0.000335616	0.00279597	0.904701	-0.0016825	0.00157915	0.289292	0.00376278	0.00227468	0.101286
cg25704207	0.00485556	0.00406067	0.234679	-0.00201848	0.00229345	0.380955	-0.00228561	0.00330359	0.490663
cg25704220	-0.0126694	0.0236939	0.594059	0.0213794	0.0133822	0.11335	-0.0117696	0.0192763	0.542895
cg25704227	0.0207794	0.0200425	0.302396	-0.00616795	0.0113199	0.587076	-0.020002	0.0163057	0.22288
cg25704253	0.000881145	0.0173093	0.959504	0.00854958	0.00977623	0.38397	-0.00524265	0.0140821	0.71048
cg25704278	0.0142231	0.067665	0.833949	0.0267413	0.0382169	0.485757	-0.00716599	0.0550494	0.896696
cg25704407	0.00748078	0.00409748	0.0709406	-0.00542091	0.00231424	0.0211818	-0.00265992	0.00333354	0.426842
cg25704562	0.00234207	0.0111345	0.833837	0.00202777	0.00628872	0.747803	1.45795e-05	0.00905856	0.998719
cg25704564	0.00973531	0.0104946	0.355868	-0.00419054	0.0059273	0.48125	-0.0137596	0.00853795	0.110269
cg25704589	-0.0356182	0.03505	0.312031	0.016432	0.0197961	0.408522	0.0254449	0.0285152	0.374402
cg25704607	0.00617798	0.00925652	0.506073	0.00209162	0.00522804	0.689971	-0.00336112	0.00753071	0.656349
cg25704638	0.000328207	0.0028592	0.908846	0.000223667	0.00161486	0.890125	-0.00037952	0.00232612	0.870732
cg25704642	0.0120972	0.0418721	0.773262	0.00774707	0.0236491	0.743925	0.00336406	0.0340653	0.921536
cg25704749	-0.0230676	0.0137517	0.0966437	0.00755246	0.00776688	0.333249	0.0137597	0.0111878	0.221683
cg25704768	-0.0162203	0.0201768	0.423395	0.00908377	0.0113958	0.42731	0.00601996	0.016415	0.714607
cg25704769	0.00415437	0.00737965	0.574755	-0.00176546	0.00416799	0.672803	-0.00210394	0.00600377	0.726764
cg25704908	0.0172304	0.0335416	0.608616	0.00217044	0.0189442	0.90902	-0.00294337	0.027288	0.914325
cg25705148	0.0633924	0.0280203	0.0258824	-0.0242567	0.0158258	0.128563	-0.0578011	0.0227961	0.0128076
cg25705162	-0.0622694	0.0282151	0.0296515	0.021429	0.0159358	0.181822	0.0298799	0.0229546	0.196071
cg25705167	0.0067059	0.0431613	0.876851	-0.00594576	0.0243773	0.807814	-0.0270274	0.0351142	0.443329
cg25705208	0.0208567	0.0180302	0.250181	0.000415229	0.0101834	0.967558	-0.0189645	0.0146686	0.1991
cg25705212	-0.0147206	0.0106895	0.171616	0.00330099	0.00603739	0.585788	0.0182382	0.00869653	0.0385521
cg25705216	-0.0252209	0.0142799	0.0804802	0.00419387	0.00806524	0.604241	0.0212013	0.0116175	0.0710561
cg25705221	-0.0112968	0.0175637	0.521603	0.0175502	0.00991987	0.0799719	0.00456129	0.014289	0.750242
cg25705255	0.0066034	0.0147677	0.655753	0.0021648	0.00834075	0.795759	0.000855477	0.0120144	0.94338
cg25705266	-0.00791383	0.0311447	0.799952	-0.000784059	0.0175904	0.964538	0.00314043	0.025338	0.901615
cg25705272	-0.0203353	0.021925	0.355949	0.0173101	0.0123831	0.165305	0.032936	0.0178372	0.0678412
cg25705306	-0.0942899	0.0255363	0.000365493	0.0344869	0.0144228	0.0187055	0.0638872	0.0207752	0.0027263
cg25705309	0.0202049	0.0309324	0.51516	-0.0259166	0.0174705	0.141164	-0.00746568	0.0251653	0.76735
cg25705379	-0.000731	0.021185	0.972544	0.0206727	0.0119652	0.0871848	-0.0101712	0.0172352	0.556455
cg25705390	-0.00667047	0.00288242	0.0227452	0.000813735	0.00162798	0.618305	0.00627989	0.00234501	0.00868595
cg25705452	0.0281722	0.0204605	0.171679	0.00825134	0.011556	0.476905	-0.0203563	0.0166458	0.224297
cg25705464	0.00328981	0.00401893	0.415013	-0.000670335	0.00226987	0.768375	-0.00126772	0.00326963	0.699061
cg25705486	0.0082384	0.0236589	0.728426	-0.00305578	0.0133625	0.819591	-0.0116	0.0192479	0.548124
cg25705502	-0.00532589	0.00781619	0.497231	0.001397	0.00441455	0.752332	0.000479963	0.00635892	0.939988
cg25705508	-0.0278996	0.0205883	0.178495	0.00349247	0.0116282	0.764549	0.0155775	0.0167497	0.354649
cg25705519	0.0388003	0.0278371	0.166521	-0.0172412	0.0157223	0.275499	-0.0131605	0.0226471	0.562497
cg25705526	0.001028	0.00340782	0.763551	0.000346458	0.00192472	0.857521	-0.00029208	0.00277246	0.916313
cg25705530	0.0152413	0.00722666	0.0374907	-0.00185577	0.00408158	0.650353	-0.011117	0.0058793	0.0615955
cg25705558	-0.0082604	0.0190521	0.665555	0.0109875	0.0107606	0.309724	0.00312675	0.0155	0.840549
cg25705573	0.00431124	0.0119058	0.718048	3.61825e-05	0.00672436	0.995718	-0.0099719	0.00968607	0.305774
cg25705589	0.0138915	0.0281813	0.623162	-0.000891798	0.0159167	0.955433	-0.016918	0.0229271	0.462337
cg25705682	0.0452269	0.0423997	0.288738	-0.0477568	0.0239472	0.0489023	-0.0426973	0.0344946	0.218748
cg25705717	0.0729089	0.0426413	0.0904642	-0.0210705	0.0240836	0.383773	-0.0277198	0.0346911	0.426196
cg25705734	-0.0239546	0.0218266	0.275115	0.013423	0.0123276	0.278885	0.0172779	0.0177572	0.332945
cg25705792	0.0472671	0.0245262	0.0568496	-0.00128984	0.0138523	0.926003	-0.0467024	0.0199534	0.0212812
cg25705836	-0.000823223	0.00532996	0.877571	0.00351208	0.00301034	0.246173	-0.00362227	0.00433623	0.405553
cg25705866	0.0260208	0.00872599	0.0036131	0.000468075	0.0049284	0.924529	-0.0172392	0.00709909	0.0169906
cg25705880	0.0136506	0.00791213	0.0876312	-0.00422523	0.00446874	0.346724	-0.0167153	0.00643697	0.0108586
cg25705900	0.000627112	0.00594481	0.916203	0.000848471	0.0033576	0.801028	0.00237727	0.00483644	0.624148
cg25705936	0.0183203	0.0102825	0.0778958	-0.00446794	0.00580751	0.443542	-0.0117477	0.0083654	0.163386
cg25706012	0.0233279	0.0425687	0.584935	-0.0225686	0.0240426	0.350198	-0.0110751	0.0346321	0.749806
cg25706060	0.00400125	0.0100106	0.690247	-0.00376926	0.00565395	0.506557	-0.00186243	0.00814421	0.819593
cg25706062	-0.00678226	0.012222	0.580213	0.00332779	0.00690293	0.630822	0.00719021	0.0099433	0.471327
cg25706100	0.0210042	0.0294024	0.476697	0.000346177	0.0166063	0.983411	-0.0153606	0.0239205	0.522275
cg25706135	-0.000752355	0.015052	0.960237	0.00345131	0.00850129	0.685646	-0.00158374	0.0122456	0.897361
cg25706149	0.0187374	0.0111203	0.0951759	-0.00511741	0.00628069	0.417171	-0.00664613	0.009047	0.464323
cg25706235	-0.0685573	0.0346351	0.0505745	0.0252218	0.0195617	0.200314	0.0407907	0.0281776	0.150913
cg25706257	0.013203	0.0386973	0.733694	0.0153854	0.0218561	0.483138	-0.00578397	0.0314825	0.854613
cg25706281	0.0337865	0.0255175	0.188565	-0.00170271	0.0144122	0.906195	-0.0196836	0.0207599	0.345384
cg25706311	0.000399527	0.00815157	0.961009	0.00433697	0.00460397	0.348506	-0.00304149	0.00663177	0.647519
cg25706329	-0.0103912	0.0128464	0.420543	0.00387295	0.0072556	0.594697	-0.00445959	0.0104513	0.670532
cg25706342	-0.00748356	0.00836405	0.373124	0.000216119	0.00472398	0.963603	0.00775534	0.00680463	0.257183
cg25706358	-0.00206751	0.01323	0.876139	-0.00585086	0.00747226	0.435509	0.00482877	0.0107634	0.654689
cg25706390	-8.14611e-05	0.00248259	0.97389	-0.00010781	0.00140216	0.938869	0.000549105	0.00201973	0.786293
cg25706474	-0.00563636	0.0151394	0.710475	-0.000718913	0.00855064	0.933167	0.00911468	0.0123167	0.461055
cg25706478	-0.0018845	0.0167607	0.910708	0.00269922	0.00946636	0.77614	0.00842534	0.0136358	0.538085
cg25706502	-0.0199507	0.00799916	0.0143015	0.0103852	0.00451789	0.0236463	0.00896177	0.00650777	0.171622
cg25706530	0.00747206	0.00609484	0.22315	-0.00139047	0.00344234	0.687142	-0.00266946	0.0049585	0.591549
cg25706552	-0.00142716	0.0145238	0.921923	-0.00186177	0.00820295	0.820925	-0.00178875	0.0118159	0.879983
cg25706597	-0.0149938	0.015677	0.341213	0.00647311	0.00885428	0.46648	0.00466544	0.0127541	0.715304
cg25706683	-0.0145513	0.0259731	0.576589	-0.0259215	0.0146695	0.0803348	0.012584	0.0211306	0.552858
cg25706713	0.0170377	0.016565	0.30623	-0.00467975	0.00935586	0.61806	-0.0228662	0.0134766	0.0929212
cg25706716	-0.0107085	0.0135212	0.430288	0.00507965	0.00763672	0.50751	0.0101475	0.0110003	0.358544
cg25706808	-0.0133016	0.0182902	0.468803	0.0116134	0.0103302	0.263665	0.00743189	0.0148801	0.61858
cg25706810	-0.00862601	0.00867388	0.322438	0.00757288	0.00489896	0.125373	0.00214153	0.00705669	0.762171
cg25706861	0.00602014	0.0197442	0.761083	-0.0011292	0.0111514	0.91955	-0.00120566	0.016063	0.940322
cg25706898	0.000692095	0.00779175	0.929403	0.000279841	0.00440074	0.949427	0.00158507	0.00633903	0.803073
cg25706971	-0.0494229	0.0229479	0.0337161	0.0206779	0.0129608	0.113841	0.0387021	0.0186694	0.0407942
cg25706978	0.00915229	0.00953627	0.339551	0.00493622	0.00538604	0.361663	-0.00764812	0.0077583	0.32666
cg25706990	-0.0265527	0.0262369	0.314012	0.00361657	0.0148185	0.807696	0.0110201	0.0213452	0.60682
cg25707005	0.00197432	0.00438548	0.653565	0.000542933	0.0024769	0.826951	-0.00118578	0.00356784	0.740333
cg25707029	-0.00151611	0.0137545	0.912455	-0.0014912	0.00776847	0.848175	0.00522884	0.0111901	0.64134
cg25707057	0.00395122	0.0033585	0.242252	-0.00126503	0.00189687	0.5064	-0.00144237	0.00273233	0.59877
cg25707093	0.0193621	0.0257868	0.45454	-0.04031	0.0145643	0.00674969	-0.0147249	0.020979	0.484412
cg25707145	-0.0105672	0.0206213	0.609494	0.00443497	0.0116468	0.704184	-0.00758854	0.0167766	0.652031
cg25707189	0.00372574	0.0096982	0.701686	0.00581089	0.0054775	0.291359	0.00271311	0.00789004	0.731685
cg25707212	-0.0165804	0.0272107	0.543714	0.00996868	0.0153685	0.518086	0.0130496	0.0221375	0.556895
cg25707238	0.00857645	0.015298	0.576331	-0.00511825	0.00864021	0.554963	0.00566882	0.0124458	0.64977
cg25707253	-0.00369803	0.00302811	0.224927	0.000433325	0.00171026	0.800515	0.000132709	0.00246354	0.957149
cg25707298	-0.040443	0.015776	0.0118793	0.0134015	0.00891018	0.135782	0.021761	0.0128346	0.0931577
cg25707387	0.00223897	0.014371	0.876512	-0.00104724	0.00811665	0.897604	-0.00802791	0.0116916	0.493931
cg25707394	-0.0148885	0.00873102	0.0913164	0.000257431	0.00493124	0.958472	0.0158818	0.00710318	0.0276293
cg25707429	0.00184133	0.0233626	0.93734	0.00263141	0.0131951	0.842345	-0.00505991	0.0190068	0.790632
cg25707465	-0.00979765	0.0161591	0.545702	0.00873952	0.00912658	0.340626	-0.00373865	0.0131463	0.776714
cg25707669	0.00120485	0.00312283	0.700465	-0.00172287	0.00176376	0.331065	2.07211e-05	0.0025406	0.993509
cg25707716	-0.00492168	0.0105728	0.642604	0.00270831	0.00597147	0.651161	0.000332568	0.00860158	0.969237
cg25707722	0.0219365	0.0112998	0.055093	-0.0144328	0.00638209	0.0259412	-0.00836655	0.00919306	0.365006
cg25707727	-0.0142167	0.0207658	0.495199	0.0238966	0.0117284	0.0442958	0.0192257	0.0168941	0.25789
cg25707745	0.0340527	0.0316261	0.284245	0.0037723	0.0178623	0.833179	-0.0316446	0.0257296	0.221683
cg25707767	-0.0304552	0.0214615	0.159053	0.0101559	0.0121213	0.404151	0.0316234	0.0174601	0.0731768
cg25707805	0.033071	0.0291383	0.259158	-0.0238451	0.0164572	0.150553	-0.0118532	0.0237057	0.618185
cg25707924	0.00604165	0.00718088	0.402199	-0.00432001	0.00405573	0.289419	-0.00273704	0.00584206	0.640463
cg25707951	-0.00499503	0.0133717	0.709544	0.0050524	0.00755228	0.505075	0.000188084	0.0108786	0.986241
cg25707994	-0.00150714	0.00343085	0.661417	-0.00204629	0.00193773	0.293552	0.000585154	0.00279119	0.834382
cg25708069	-0.00406883	0.0036921	0.273144	-0.00148842	0.00208528	0.477063	0.00650202	0.00300373	0.0328434
cg25708189	-0.0166668	0.0172147	0.33534	0.00833748	0.00972276	0.393249	0.0130035	0.0140051	0.35544
cg25708328	-0.0033109	0.00914649	0.718142	0.000933185	0.00516589	0.857021	0.00250638	0.00744119	0.736969
cg25708364	-0.022884	0.0341934	0.504908	0.00634726	0.0193123	0.743111	-0.00459903	0.0278183	0.86903
cg25708397	-0.00342732	0.0097844	0.726877	0.00218252	0.00552618	0.693744	0.0038049	0.00796016	0.63372
cg25708399	-0.0197988	0.0273431	0.470737	0.0121834	0.0154432	0.432067	0.00763163	0.0222451	0.732281
cg25708403	-0.0044615	0.0143553	0.756619	0.0112646	0.00810781	0.167877	-0.00525547	0.0116789	0.653705
cg25708442	-0.00192317	0.00571389	0.737155	0.00172127	0.00322718	0.594987	-0.00210288	0.00464858	0.652002
cg25708455	0.0154537	0.0154637	0.320083	-0.0160388	0.00873381	0.0693291	-0.00979814	0.0125806	0.437956
cg25708538	0.0264972	0.0257388	0.305795	-0.00398917	0.0145372	0.784346	-0.0117796	0.02094	0.575032
cg25708695	-0.0145073	0.0210457	0.492249	0.00513353	0.0118865	0.666779	0.0199426	0.0171219	0.246951
cg25708721	-0.019632	0.0349195	0.575259	0.02596	0.0197224	0.191154	0.0136494	0.028409	0.631972
cg25708738	0.044781	0.0182872	0.0161115	-0.013788	0.0103285	0.184988	-0.0328168	0.0148777	0.0297367
cg25708755	0.0125432	0.0440327	0.776353	-0.0274734	0.0248695	0.271992	-0.00985571	0.0358231	0.783802
cg25708777	0.00469841	0.0164123	0.775273	0.00457967	0.00926961	0.622375	0.00159389	0.0133524	0.905226
cg25708815	-0.0193554	0.0420277	0.646149	-0.0111639	0.023737	0.639173	-0.00497975	0.0341919	0.884504
cg25708827	-0.0015786	0.00345461	0.648716	-0.0010356	0.00195115	0.596783	-2.86761e-05	0.00281052	0.99188
cg25708850	-0.0110724	0.0181401	0.54302	-0.00220077	0.0102454	0.830366	0.0150977	0.014758	0.308816
cg25708912	-0.00192102	0.0106207	0.856839	0.00602131	0.0059985	0.317946	0.00714137	0.00864051	0.410529
cg25708969	-0.0440691	0.0182062	0.0173382	0.00693343	0.0102828	0.501722	0.0413409	0.0148118	0.00631509
cg25708981	-0.0209515	0.0216986	0.336636	0.0146114	0.0122553	0.236039	0.0118806	0.017653	0.502528
cg25708982	-0.0274899	0.0148115	0.06646	0.0115802	0.00836545	0.169415	0.00697362	0.01205	0.564103
cg25708990	-0.000502791	0.0160775	0.975116	-0.00303861	0.00908051	0.73862	0.00407156	0.01308	0.756248
cg25709050	0.0109099	0.0184422	0.555498	0.00815127	0.0104161	0.435769	-0.00457238	0.0150038	0.761204
cg25709073	-0.0126098	0.0149411	0.400741	0.0121226	0.00843864	0.154028	0.00652067	0.0121554	0.592869
cg25709146	-0.012119	0.00822529	0.143853	0.00455655	0.0046456	0.329092	0.00608296	0.00669174	0.365567
cg25709222	0.0214719	0.0181435	0.239494	-0.0142702	0.0102474	0.1669	-0.0044371	0.0147608	0.764356
cg25709244	-0.0100135	0.0175322	0.569207	0.000649252	0.00990209	0.947856	0.0130828	0.0142634	0.361275
cg25709273	-0.00261833	0.0197186	0.894636	-0.000982695	0.011137	0.929868	0.00155385	0.0160422	0.923035
cg25709335	0.0164851	0.0215854	0.446872	-0.0223512	0.0121914	0.0697835	-0.00432359	0.017561	0.806039
cg25709441	0.00103979	0.00311257	0.739048	0.00250051	0.00175797	0.158088	0.000510814	0.00253226	0.840552
cg25709481	0.00909193	0.0504015	0.857219	-0.00105758	0.0284665	0.97044	0.00879779	0.0410045	0.830559
cg25709502	0.0132675	0.0259907	0.610869	-0.00453443	0.0146794	0.758055	-0.00185609	0.0211449	0.930231
cg25709679	0.00567264	0.0147034	0.700478	-0.00755815	0.00830443	0.364984	0.00228242	0.0119621	0.849073
cg25709703	-0.0155911	0.0276523	0.57416	0.00237877	0.0156179	0.879255	0.0192375	0.0224967	0.394568
cg25709722	-0.0223721	0.0232515	0.338327	0.00771471	0.0131323	0.558246	0.0189408	0.0189164	0.319153
cg25709738	0.00242877	0.00267701	0.366489	-0.000108737	0.00151196	0.942814	-0.00388147	0.0021779	0.0778121
cg25709789	0.0354835	0.022307	0.1149	-0.0100077	0.0125989	0.428921	-0.00983991	0.018148	0.588909
cg25709805	0.00455774	0.00301392	0.133694	-0.00165546	0.00170225	0.33319	-0.00301567	0.002452	0.221685
cg25709824	0.0139028	0.00966989	0.153692	-0.00952221	0.00546151	0.08438	-0.00437609	0.007867	0.579302
cg25709852	-0.0203432	0.0133542	0.130892	0.0119799	0.0075424	0.115431	0.00403063	0.0108644	0.711443
cg25709906	0.00437087	0.0119817	0.71605	0.00411405	0.00676722	0.544635	-0.00919855	0.00974781	0.347668
cg25709921	-0.00400494	0.00327958	0.22495	0.00257739	0.00185229	0.167237	0.00426324	0.00266813	0.113298
cg25709972	0.000383535	0.0039091	0.922043	0.00141384	0.00220784	0.523424	-0.00190738	0.00318028	0.550056
cg25709978	0.00711553	0.0117456	0.546045	-0.00513793	0.00663385	0.440499	-0.00110284	0.00955569	0.908355
cg25710008	-0.0425989	0.0577108	0.462191	-0.0144659	0.0325948	0.658159	0.0615173	0.046951	0.193176
cg25710010	0.0675621	0.0390174	0.0864939	-0.0168213	0.0220369	0.447102	-0.0287925	0.0317429	0.366604
cg25710107	0.0151841	0.0332124	0.648551	0.0061691	0.0187582	0.742952	-0.00566482	0.0270202	0.834375
cg25710122	0.0103926	0.0117401	0.378207	-0.00647445	0.00663078	0.331258	-0.0108418	0.00955128	0.259098
cg25710140	-0.0123575	0.0232818	0.596774	-0.00468718	0.0131495	0.722267	0.0154054	0.0189411	0.418
cg25710178	0.00138917	0.00435819	0.750596	-0.00168234	0.00246149	0.495927	0.000956135	0.00354564	0.787985
cg25710214	-0.0227631	0.00853593	0.0089612	0.0054352	0.00482106	0.262331	0.0149209	0.00694447	0.0341297
cg25710235	0.000644369	0.0335664	0.984723	0.000845369	0.0189581	0.964524	-0.00621069	0.0273082	0.820563
cg25710298	-0.00398553	0.0310714	0.898198	0.00476946	0.017549	0.786363	0.00130261	0.0252784	0.959008
cg25710351	0.00516086	0.00305414	0.0942464	-0.000789198	0.00172496	0.648313	-0.00617318	0.00248472	0.0146701
cg25710357	0.00354499	0.00542945	0.515337	-0.00181166	0.00306653	0.556024	-0.000620724	0.00441717	0.888533
cg25710520	-0.000224192	0.00240979	0.926067	0.00111563	0.00136104	0.414382	0.000988354	0.0019605	0.615299
cg25710630	0.013024	0.00838808	0.123722	-0.003634	0.00473755	0.444888	-0.00880421	0.00682418	0.200035
cg25710677	0.0032472	0.00477754	0.498309	-0.000164721	0.00269833	0.951447	0.00122971	0.0038868	0.752386
cg25710704	0.0140231	0.0204896	0.495338	0.0014163	0.0115724	0.902844	0.00532091	0.0166695	0.750254
cg25710709	0.0220916	0.0234664	0.348808	-0.0100666	0.0132537	0.449361	-0.00121483	0.0190913	0.949392
cg25710753	0.00864065	0.0219531	0.694735	-0.00520294	0.012399	0.675678	0.00221988	0.0178601	0.901338
cg25710796	0.0143025	0.0169756	0.40154	0.00197452	0.00958772	0.837263	-0.00897974	0.0138106	0.51708
cg25710809	0.0440911	0.0157502	0.00616673	-0.0142002	0.00889565	0.113639	-0.0235513	0.0128137	0.069095
cg25710815	0.00391685	0.00545179	0.474188	-0.00156534	0.00307915	0.612338	-0.00214281	0.00443534	0.630087
cg25710854	0.00138542	0.00801137	0.863062	0.00225398	0.00452478	0.619501	0.00430343	0.0065177	0.510631
cg25710913	0.0191965	0.0123896	0.124508	0.000404298	0.0069976	0.954044	-0.0119787	0.0100797	0.237548
cg25711003	0.112022	0.0371034	0.00323119	-0.0685632	0.0209558	0.00147616	-0.0771834	0.0301857	0.0120934
cg25711056	-3.81103e-05	0.0271001	0.998881	0.00863766	0.015306	0.573817	0.00964879	0.0220474	0.662612
cg25711078	-0.00393965	0.00390662	0.315719	0.00203315	0.00220644	0.359072	0.00427698	0.00317825	0.181504
cg25711079	-0.00224899	0.00284856	0.431714	0.00202101	0.00160885	0.212037	0.000816954	0.00231746	0.725205
cg25711239	0.00758826	0.0225137	0.736799	-0.00999439	0.0127156	0.433768	-0.00207951	0.0183162	0.909839
cg25711246	-0.000954255	0.019804	0.961667	0.00137207	0.0111852	0.902621	-0.00521503	0.0161117	0.74687
cg25711254	0.0159284	0.0167192	0.343087	-0.00613458	0.00944293	0.51744	-0.0187759	0.013602	0.170613
cg25711278	0.0155993	0.0190649	0.415217	-0.00457154	0.0107678	0.67209	-0.0216959	0.0155104	0.16503
cg25711358	0.00438017	0.0154308	0.777117	-0.0181025	0.00871524	0.0404068	0.00344825	0.0125538	0.784142
cg25711368	-0.00567451	0.0095041	0.551845	-0.0102686	0.00536787	0.0586695	0.000596431	0.00773213	0.938672
cg25711375	0.00536033	0.0120443	0.657263	-0.00644008	0.00680255	0.346112	-0.00582185	0.0097987	0.553784
cg25711407	0.0239165	0.0190039	0.2112	-0.00866149	0.0107333	0.421637	0.000246146	0.0154608	0.98733
cg25711411	-0.0322176	0.0206082	0.121196	0.000388054	0.0116394	0.973472	0.019464	0.0167659	0.248492
cg25711529	-0.00507171	0.0148246	0.732998	-0.00140597	0.00837287	0.866993	0.000446897	0.0120607	0.970517
cg25711536	0.0293862	0.0273089	0.284539	-0.0243595	0.0154239	0.117483	-0.0148856	0.0222173	0.504433
cg25711558	3.86356e-05	0.0417973	0.999264	-0.0230578	0.0236069	0.331103	-0.0147366	0.0340045	0.665697
cg25711575	0.00660696	0.00615357	0.285603	-0.00486165	0.00347551	0.165021	-0.00372496	0.00500628	0.458622
cg25711665	-0.00700436	0.0219703	0.750549	-0.00733164	0.0124087	0.555984	0.00485703	0.0178741	0.786397
cg25711701	-0.0423019	0.0164278	0.011518	0.00824774	0.00927832	0.37622	0.0223593	0.0133649	0.0975192
cg25711723	0.00434448	0.0188251	0.817966	0.00111875	0.0106323	0.916415	-0.0117674	0.0153153	0.444129
cg25711726	0.0154085	0.0166024	0.355639	-0.00539092	0.00937693	0.566668	-0.0144008	0.013507	0.288963
cg25711779	0.00846482	0.0152358	0.579758	0.0126738	0.00860509	0.144003	-0.00358143	0.0123952	0.773239
cg25711786	-0.00055406	0.0161993	0.972785	-0.00115388	0.00914927	0.899898	0.00224509	0.013179	0.865084
cg25711950	0.0239062	0.0543435	0.660972	0.0132464	0.030693	0.666996	-0.0103573	0.0442115	0.815267
cg25711956	-0.00139209	0.00317286	0.661808	0.000520609	0.00179201	0.772035	0.00224552	0.0025813	0.38647
cg25711997	0.0081402	0.00805571	0.314749	-0.00109701	0.00454983	0.809974	-0.00319835	0.00655378	0.626628
cg25712015	-0.0108996	0.0118689	0.3607	0.00814694	0.00670353	0.227163	0.000257472	0.00965606	0.978782
cg25712031	-0.00842509	0.025832	0.745006	-0.000747589	0.0145898	0.959238	0.0247628	0.0210158	0.241532
cg25712085	-0.0378432	0.0302844	0.214425	0.0132806	0.0171045	0.439359	0.0238946	0.0246381	0.334522
cg25712108	-0.0164661	0.00911439	0.0738927	0.00972732	0.00514776	0.0617644	0.0102023	0.00741507	0.171994
cg25712127	-0.036786	0.0325958	0.261843	0.0215559	0.0184099	0.244484	0.0554279	0.0265185	0.0391924
cg25712246	0.00159212	0.00257097	0.537176	-0.00208959	0.00145207	0.153325	0.000606414	0.00209163	0.772487
cg25712344	-0.00839233	0.0380016	0.825675	-0.0128303	0.0214631	0.551364	-0.00951571	0.0309165	0.758897
cg25712398	-0.00153328	0.0472277	0.974167	0.0153066	0.026674	0.56739	0.0170108	0.0384224	0.658936
cg25712567	0.0292246	0.030758	0.344376	-0.00752385	0.017372	0.665892	-0.00349401	0.0250234	0.889239
cg25712611	-0.00827907	0.0184197	0.654086	0.00353833	0.0104034	0.734499	0.00850078	0.0149855	0.571829
cg25712735	0.00195898	0.00298188	0.512746	0.000383322	0.00168415	0.820427	-0.00161172	0.00242593	0.508012
cg25712753	-0.0144045	0.0127419	0.261032	0.00560586	0.00719657	0.437879	0.0044891	0.0103663	0.665931
cg25712758	-0.0131959	0.0100395	0.19178	-0.00356739	0.00567027	0.530722	0.0101557	0.00816772	0.216689
cg25712763	-0.0058695	0.012196	0.631402	-0.00422182	0.00688826	0.541362	-0.00339644	0.00992217	0.732852
cg25712819	0.0178105	0.0136581	0.19528	-0.000461334	0.00771405	0.952433	-0.00814575	0.0111117	0.465259
cg25712921	-0.0788249	0.0882607	0.373996	0.0092838	0.0498492	0.852643	0.0350948	0.0718051	0.62611
cg25712981	-0.0211392	0.0211106	0.319122	-0.00888616	0.0119232	0.457883	0.020859	0.0171747	0.227467
cg25712984	0.0532224	0.0282064	0.0621352	-0.0124021	0.0159309	0.438152	-0.0378466	0.0229475	0.102295
cg25712985	0.032388	0.0158582	0.0438021	0.00424575	0.00895661	0.63653	-0.031344	0.0129015	0.0169415
cg25712987	-0.0110963	0.00924543	0.23296	-0.000277063	0.00522178	0.957793	0.0129594	0.00752169	0.0880529
cg25713048	-0.00387586	0.00492491	0.433186	7.61956e-05	0.00278156	0.978202	0.00281967	0.00400669	0.483263
cg25713094	-0.0195624	0.039391	0.620569	-0.00728244	0.0222479	0.744115	0.00322617	0.0320468	0.920018
cg25713113	-0.0456686	0.0261464	0.0838308	0.0329349	0.0147674	0.0280121	0.0396895	0.0212716	0.0650538
cg25713128	-0.0379029	0.0355265	0.288642	0.0327287	0.0200652	0.106075	0.0377061	0.0289028	0.19509
cg25713141	-0.0288389	0.0311477	0.356785	-0.00442736	0.0175921	0.801825	0.0166555	0.0253404	0.512549
cg25713185	0.0119531	0.0123052	0.333748	0.0030682	0.00694994	0.659844	-0.00376474	0.010011	0.707685
cg25713214	0.0139416	0.0303501	0.646993	0.00809406	0.0171416	0.637842	-0.00579769	0.0246915	0.81485
cg25713243	-0.0015854	0.00821843	0.84743	0.00347189	0.00464173	0.456268	0.00249654	0.00668616	0.709665
cg25713309	-0.0018498	0.00222266	0.407293	-0.000149517	0.00125535	0.905437	0.000588455	0.00180826	0.745553
cg25713346	0.0247064	0.0163502	0.133986	-0.0082141	0.00923451	0.375913	-0.0170246	0.0133018	0.203611
cg25713365	-0.0139779	0.0301815	0.644299	0.00571145	0.0170463	0.7383	0.00690278	0.0245543	0.779209
cg25713370	0.082688	0.0755948	0.27671	-0.0177929	0.0426956	0.677781	-0.048492	0.0615006	0.432319
cg25713411	0.00522177	0.0114453	0.649229	-0.00413019	0.00646424	0.52436	-0.00360818	0.00931139	0.699225
cg25713524	-0.0149327	0.0179006	0.406195	-9.42951e-05	0.0101102	0.992577	0.012037	0.0145632	0.410505
cg25713558	-0.0435151	0.0448638	0.334465	0.0258438	0.0253389	0.310274	0.0401565	0.0364992	0.27394
cg25713625	0.0162204	0.0235742	0.493042	0.00419684	0.0133146	0.753276	0.00213274	0.019179	0.911684
cg25713657	-0.0128151	0.0243108	0.59929	0.0113523	0.0137306	0.410365	0.0143497	0.0197782	0.469854
cg25713684	-0.00415905	0.00480042	0.388391	-0.00136148	0.00271125	0.616682	0.00684744	0.00390541	0.0826739
cg25713705	0.0109019	0.0126537	0.391035	-0.0064787	0.00714676	0.366883	-0.00865329	0.0102945	0.402633
cg25713736	0.0181907	0.0344529	0.598702	0.0124499	0.0194588	0.52379	-0.00825534	0.0280294	0.76898
cg25713737	-0.0204989	0.0181248	0.260822	-0.00788546	0.0102368	0.442972	0.0235024	0.0147456	0.114186
cg25713793	0.0551903	0.0201056	0.0071985	-0.0174873	0.0113556	0.126789	-0.0206931	0.0163571	0.20884
cg25713821	-0.00186466	0.00213495	0.384583	0.0015449	0.00120581	0.203141	8.55727e-05	0.0017369	0.960807
cg25713841	0.00240002	0.0108343	0.825148	0.00427729	0.00611916	0.486208	-0.00207326	0.00881431	0.814533
cg25714009	-0.0168721	0.0133404	0.208964	0.00831918	0.00753458	0.272239	0.00881363	0.0108532	0.418714
cg25714012	-0.0164834	0.015044	0.275907	0.0140065	0.00849681	0.102464	0.0163849	0.0122392	0.183758
cg25714057	0.0136858	0.0233281	0.558778	-0.00185522	0.0131756	0.888312	-0.0034996	0.0189788	0.854084
cg25714060	0.0047834	0.0086803	0.582844	0.00281709	0.00490259	0.56687	-0.00721213	0.00706191	0.30964
cg25714069	0.00389414	0.00493037	0.431536	-0.00136876	0.00278465	0.624145	-0.00284499	0.00401114	0.47984
cg25714096	-0.00318692	0.0104263	0.76051	0.00245433	0.00588872	0.677747	0.0113001	0.00848238	0.185891
cg25714109	-0.00763062	0.0178417	0.66982	-0.000257749	0.0100769	0.979646	0.0160832	0.0145153	0.270565
cg25714134	0.0163569	0.0104933	0.122269	-0.00168768	0.00592658	0.776425	-0.00705313	0.00853691	0.410702
cg25714147	0.00664637	0.0179596	0.712126	-0.00073574	0.0101435	0.942325	-0.00832689	0.0146112	0.57005
cg25714154	-0.0213254	0.0366494	0.561986	0.00250508	0.0206994	0.903922	0.00362581	0.0298164	0.903461
cg25714208	0.0123384	0.0369771	0.739337	-0.00118275	0.0208845	0.954953	-0.00209638	0.030083	0.944585
cg25714218	-0.000603807	0.00812145	0.940886	-8.56004e-05	0.00458696	0.985149	-0.00725904	0.00660727	0.274614
cg25714252	0.0124851	0.0164945	0.450909	-0.0119431	0.00931599	0.202867	-0.0101274	0.0134192	0.452242
cg25714306	-0.00286939	0.0118534	0.809229	0.00704395	0.00669473	0.295312	0.00261535	0.00964339	0.786803
cg25714323	-0.00348688	0.0214616	0.87127	0.0274917	0.0121214	0.0255222	0.00271162	0.0174602	0.876902
cg25714326	-0.00226998	0.022009	0.918064	0.0147281	0.0124306	0.238951	0.000127474	0.0179056	0.994334
cg25714381	0.00544342	0.00482786	0.262283	9.55268e-05	0.00272675	0.972125	-0.00595022	0.00392774	0.133011
cg25714392	-0.00106735	0.00235096	0.650829	-0.000469309	0.00132781	0.724514	0.00141724	0.00191264	0.460474
cg25714432	-0.00977849	0.0280538	0.728166	-0.00732676	0.0158447	0.644811	-0.00434847	0.0228234	0.84929
cg25714526	-0.00248249	0.00803639	0.758049	-0.00194201	0.00453892	0.669693	0.00737699	0.00653806	0.261942
cg25714573	0.0221728	0.0204709	0.281407	0.00219307	0.0115619	0.849951	-0.0155904	0.0166543	0.351513
cg25714606	0.0284726	0.0226689	0.212094	-0.0233331	0.0128033	0.0714391	-0.00286165	0.0184424	0.877009
cg25714610	-0.00969908	0.00913447	0.290931	0.00378403	0.0051591	0.465025	0.00174098	0.00743141	0.815262
cg25714649	0.00084489	0.00784943	0.914504	-0.0014745	0.00443332	0.740151	-0.00341074	0.00638596	0.594482
cg25714766	0.0143375	0.00842724	0.0920519	0.00209887	0.00475967	0.660206	-0.0102871	0.00685604	0.136714
cg25714774	0.0261517	0.0119245	0.0306657	-0.00617091	0.00673492	0.361782	-0.0167723	0.00970129	0.0869805
cg25714798	-0.00621797	0.0114677	0.588901	0.00431305	0.00647691	0.507032	0.00534544	0.00932963	0.567988
cg25714800	0.0743488	0.0364919	0.0443051	-0.0754706	0.0206105	0.000406107	-0.0412214	0.0296882	0.16814
cg25714826	-0.0024686	0.0046489	0.596615	0.00261192	0.00262568	0.322303	0.00409851	0.00378215	0.28118
cg25714850	0.00281906	0.00419838	0.503506	-0.00157836	0.00237123	0.507212	-0.00261638	0.00341562	0.445514
cg25714889	0.018144	0.0129114	0.163101	-0.00705772	0.00729228	0.33551	-0.00812994	0.0105041	0.440809
cg25714927	0.0453359	0.043894	0.304216	0.00249642	0.0247911	0.919996	-0.0191147	0.0357102	0.593674
cg25714956	-0.0216348	0.0383978	0.574424	0.0229585	0.0216869	0.292368	0.00343336	0.0312388	0.912708
cg25714963	0.0412532	0.0371389	0.26938	-0.0490839	0.0209759	0.021311	-0.0177284	0.0302146	0.558721
cg25715035	-0.00958052	0.0190742	0.616599	-0.00147209	0.010773	0.891591	0.0247824	0.0155179	0.113481
cg25715073	-0.0381724	0.0203635	0.0638325	0.0207599	0.0115012	0.0741416	0.0236489	0.0165668	0.156619
cg25715124	0.0506663	0.035487	0.156545	-0.0365335	0.0200429	0.0713882	-0.0434206	0.0288707	0.135806
cg25715134	-0.000739615	0.0234806	0.974936	-0.0124119	0.0132617	0.351614	0.00628646	0.0191028	0.742793
cg25715256	-0.0211805	0.0076817	0.00695319	0.00766618	0.00433859	0.0803457	0.0155445	0.0062495	0.0145598
cg25715273	-0.0216383	0.0236555	0.362581	0.018734	0.0133605	0.164017	0.00717347	0.0192451	0.710145
cg25715276	0.00116737	0.0156328	0.940626	-0.00239783	0.00882934	0.78652	-0.00147348	0.0127182	0.908004
cg25715278	-0.00323926	0.0213765	0.879866	0.00637674	0.0120733	0.598578	-0.00671489	0.017391	0.70025
cg25715328	0.000718344	0.0025908	0.782159	0.000812636	0.00146327	0.579917	-0.00118985	0.00210776	0.573697
cg25715429	0.0228235	0.04091	0.578188	0.000690434	0.0231058	0.976222	-0.00633945	0.0332826	0.849332
cg25715438	0.00278555	0.00853209	0.744758	0.00198544	0.00481888	0.68123	-0.00205116	0.00694134	0.768238
cg25715452	0.0255665	0.0185317	0.170847	0.00267668	0.0104666	0.798692	-0.0147568	0.0150766	0.330094
cg25715462	-0.00680765	0.0103098	0.510603	-0.00180911	0.00582291	0.756697	-0.000404203	0.00838758	0.961662
cg25715498	-0.0386779	0.0396461	0.331675	0.0125654	0.0223919	0.575971	0.00532622	0.0322544	0.86918
cg25715539	-0.00688615	0.013318	0.606283	-0.00535386	0.00752196	0.478302	0.00344802	0.010835	0.750987
cg25715588	0.0360476	0.0380416	0.345672	-0.00622377	0.0214857	0.772681	-0.014864	0.030949	0.632103
cg25715601	0.00489232	0.0111934	0.66302	-0.00919063	0.00632197	0.149208	0.00259415	0.00910645	0.776345
cg25715665	-0.0136751	0.0196002	0.487017	0.0134759	0.0110701	0.226405	0.00923779	0.0159459	0.563701
cg25715721	-0.0169778	0.0076809	0.0294043	0.0060697	0.00433814	0.164926	0.00729077	0.00624885	0.246148
cg25715740	0.0059828	0.017377	0.731363	-0.00142851	0.00981444	0.884574	-0.0023093	0.0141372	0.87058
cg25715779	0.00140764	0.00537012	0.793775	-0.00119862	0.00303302	0.693561	-0.00116907	0.0043689	0.789578
cg25715827	0.00988497	0.0238385	0.679295	-0.00853925	0.0134639	0.527406	-0.00631634	0.019394	0.745357
cg25715884	0.00119899	0.0122421	0.922181	0.00237268	0.0069143	0.732217	0.00719054	0.00995967	0.472035
cg25715909	-0.00851359	0.0299395	0.776734	-0.00709948	0.0169097	0.675516	-0.00483827	0.0243575	0.842959
cg25715949	0.00831474	0.012903	0.52082	-0.00611965	0.00728757	0.403099	-0.00162096	0.0104973	0.877599
cg25715964	0.00541266	0.00886141	0.542737	-7.04503e-05	0.00500488	0.988798	0.00171944	0.00720926	0.811988
cg25716013	-0.0280003	0.0470289	0.552958	0.0187808	0.0265617	0.481204	0.0413344	0.0382607	0.282643
cg25716102	-0.0218673	0.0197025	0.26977	0.0127607	0.0111279	0.254285	0.0165634	0.0160291	0.303991
cg25716149	-0.0373313	0.0177639	0.0381594	0.013225	0.010033	0.190523	0.0261391	0.0144519	0.0735659
cg25716286	-0.00236168	0.00263246	0.371845	-0.00122322	0.0014868	0.412666	0.00389032	0.00214166	0.0723505
cg25716307	-0.00590267	0.00810466	0.468163	0.00310236	0.00457748	0.49953	0.00249264	0.00659361	0.706219
cg25716314	0.00348874	0.0141783	0.806148	0.0101994	0.00800782	0.20579	-0.00531582	0.0115348	0.645928
cg25716376	-0.00915447	0.0133786	0.495425	0.00480807	0.00755618	0.526058	0.0154126	0.0108843	0.159933
cg25716415	-0.00102049	0.00890362	0.908985	0.00135142	0.00502872	0.788694	0.00179528	0.0072436	0.804773
cg25716428	0.00830663	0.0105094	0.431204	0.0050862	0.00593568	0.393599	-0.00691382	0.00855003	0.420686
cg25716514	0.0153125	0.0100824	0.132048	-0.0181833	0.00569447	0.00189252	-0.00473759	0.00820257	0.564876
cg25716560	0.00197966	0.00966871	0.838192	0.00408499	0.00546084	0.45622	0.00408935	0.00786604	0.604323
cg25716565	-0.0311337	0.0365374	0.396234	0.025332	0.0206362	0.222555	0.0114235	0.0297253	0.701587
cg25716623	-0.0161129	0.025661	0.531521	-0.00691974	0.0144932	0.634107	0.0099814	0.0208767	0.633635
cg25716641	-0.0186696	0.0127167	0.145274	0.0123333	0.00718232	0.0891055	0.0179274	0.0103457	0.0862724
cg25716657	0.000193818	0.00738481	0.979115	-0.000471533	0.0041709	0.91022	0.00514115	0.00600796	0.394238
cg25716691	-0.0289791	0.0333858	0.387511	0.0190003	0.0188561	0.316106	0.0157514	0.0271612	0.563297
cg25716692	0.00278071	0.00916508	0.762226	0.0018198	0.00517639	0.725925	-0.00247047	0.00745631	0.741106
cg25716740	0.00169463	0.00188925	0.371926	-0.000507808	0.00106704	0.635203	-0.000981263	0.00153702	0.524689
cg25716814	0.00229296	0.0237378	0.923245	0.00698149	0.013407	0.603725	-0.0130302	0.019312	0.501442
cg25716820	-0.00429298	0.0264823	0.871555	0.00757315	0.0149571	0.613766	-0.0144	0.0215449	0.505468
cg25716846	-0.00259721	0.0028426	0.363131	0.00204654	0.00160549	0.205424	0.00304844	0.00231262	0.190517
cg25716847	-0.00744882	0.0118379	0.530661	0.0134699	0.00668601	0.0466826	-0.00820743	0.00963084	0.396179
cg25716871	0.0017594	0.00357563	0.623781	-0.00216907	0.0020195	0.285433	-0.000101892	0.00290898	0.97213
cg25716894	-0.08043	0.0309188	0.0107244	0.0355562	0.0174628	0.0444372	0.0616056	0.0251542	0.0160965
cg25716956	-0.0278387	0.0325216	0.394082	0.00359548	0.018368	0.845214	0.0327506	0.0264581	0.218737
cg25717032	-0.0129383	0.0194262	0.506961	0.006097	0.0109718	0.579686	0.0103392	0.0158043	0.514517
cg25717071	-0.00704576	0.0267187	0.792564	0.0021049	0.0150906	0.889354	-0.00248379	0.0217372	0.909262
cg25717113	-0.00798944	0.0507333	0.875191	-0.0093937	0.0286539	0.743738	-0.014902	0.0412744	0.718842
cg25717182	0.00320729	0.00427148	0.454535	-0.00291763	0.00241251	0.22943	0.000318086	0.00347509	0.927256
cg25717210	0.000802281	0.00997948	0.936089	-0.000620806	0.00563637	0.912521	-0.0050004	0.00811888	0.539389
cg25717214	-0.00976809	0.0204326	0.633669	0.0130019	0.0115402	0.262638	0.0103168	0.0166231	0.536283
cg25717239	0.015863	0.0064307	0.0153698	-0.00483778	0.00363203	0.185957	-0.00747581	0.00523174	0.156203
cg25717260	0.00666813	0.0276663	0.810043	-0.00226168	0.0156258	0.885213	-0.00896906	0.0225081	0.691143
cg25717295	0.0302018	0.0251723	0.233108	-0.023749	0.0142172	0.0980223	-0.0392277	0.0204791	0.0583438
cg25717403	-0.00119285	0.00315882	0.706526	0.000174555	0.00178409	0.922259	0.00146835	0.00256988	0.569057
cg25717438	0.0257088	0.0129334	0.049625	-0.013735	0.00730471	0.0630387	-0.012867	0.010522	0.224315
cg25717470	-0.0459405	0.0189027	0.0169022	0.00162583	0.0106761	0.879274	0.0265436	0.0153784	0.087493
cg25717473	-0.00185625	0.0150285	0.901952	0.00361986	0.00848801	0.670703	-0.00187071	0.0122265	0.87871
cg25717502	0.00344254	0.00439183	0.435019	-0.000476555	0.00248049	0.848045	-0.00261079	0.00357301	0.466706
cg25717569	-0.0215922	0.0159603	0.179211	0.0106578	0.00901432	0.23994	0.0200505	0.0129846	0.12577
cg25717578	-0.0244597	0.0278615	0.382143	0.0161989	0.015736	0.305819	0.0183221	0.0226669	0.420863
cg25717590	-0.0315721	0.0164004	0.0571186	0.00576452	0.00926287	0.535174	0.0182529	0.0133427	0.174437
cg25717658	0.00919217	0.00926565	0.323607	-0.00566513	0.00523319	0.28167	-0.00709675	0.00753813	0.348791
cg25717799	0.00239319	0.00349174	0.494718	-0.00278472	0.00197212	0.161104	0.000523813	0.00284073	0.854085
cg25717823	-0.00133372	0.0140819	0.924737	-0.00222807	0.00795337	0.779959	0.00424673	0.0114564	0.711671
cg25717844	0.0165288	0.00770076	0.0343108	-0.00264363	0.00434936	0.544712	-0.00939441	0.00626501	0.136957
cg25717917	-0.0269921	0.0313311	0.39106	0.0202154	0.0176956	0.256073	0.013074	0.0254896	0.609166
cg25717919	-0.00946558	0.0182482	0.605131	-0.00139642	0.0103065	0.892503	0.0146062	0.014846	0.327613
cg25717994	0.00174724	0.00316608	0.5823	-0.00148838	0.00178819	0.407242	0.00132955	0.00257579	0.606896
cg25718026	-0.00494845	0.0142929	0.729921	-0.00191815	0.00807255	0.812677	0.012394	0.0116281	0.289103
cg25718035	-0.00963196	0.00944606	0.310391	0.00613738	0.00533509	0.252787	-0.00215906	0.00768491	0.779343
cg25718043	0.0032517	0.0215473	0.880357	0.000970773	0.0121698	0.936584	0.00189394	0.01753	0.914185
cg25718132	-0.0485456	0.015275	0.00198371	0.0236408	0.00862726	0.00729623	0.0310473	0.0124271	0.0141413
cg25718156	-0.0071534	0.0175237	0.684008	0.00217983	0.0098973	0.826138	0.000492775	0.0142565	0.972497
cg25718196	0.00669015	0.00481851	0.168155	-0.00437619	0.00272147	0.111047	-0.00444846	0.00392013	0.259239
cg25718217	0.00299903	0.00972779	0.758512	0.000582228	0.00549421	0.915822	-0.00344956	0.00791411	0.663887
cg25718223	-0.00590234	0.0153192	0.700857	0.000865399	0.0086522	0.920532	0.0103509	0.012463	0.408258
cg25718276	0.00686227	0.00372996	0.0688291	-0.00319883	0.00210667	0.132125	-0.00363219	0.00303454	0.234214
cg25718284	0.0167563	0.0129646	0.199236	-0.00865247	0.00732234	0.240203	-0.0179784	0.0105474	0.0914511
cg25718322	0.00411969	0.0108536	0.705085	0.00374394	0.00613004	0.542777	-0.00593154	0.00882999	0.503324
cg25718342	0.0188493	0.0401993	0.640185	0.0120697	0.0227044	0.596203	0.00536742	0.0327044	0.869975
cg25718361	0.0116324	0.010046	0.249717	-0.00616726	0.00567396	0.279729	-0.00320272	0.00817303	0.696009
cg25718365	0.00876422	0.0273098	0.748955	0.0195782	0.0154244	0.207341	-0.00443113	0.0222181	0.842333
cg25718381	-0.0101587	0.0189582	0.593279	0.00842418	0.0107075	0.433325	0.00635336	0.0154236	0.681294
cg25718383	0.0227257	0.0325609	0.486866	0.00372366	0.0183903	0.839961	-0.0105661	0.0264902	0.690858
cg25718394	-0.000975541	0.00943691	0.917877	0.000620029	0.00532992	0.907629	0.00539734	0.00767746	0.483715
cg25718402	0.00982898	0.00446759	0.0301522	-0.00454168	0.00252327	0.0749512	-0.00578633	0.00363464	0.114606
cg25718438	-0.0322875	0.0267301	0.229989	0.0147303	0.015097	0.331613	0.0256406	0.0217465	0.241226
cg25718451	-0.0100635	0.00776681	0.198119	0.00640904	0.00438666	0.147206	0.00784645	0.00631874	0.217284
cg25718467	-0.0117423	0.0518949	0.821463	-0.00383502	0.02931	0.896167	-0.00283919	0.0422194	0.946521
cg25718489	0.00117498	0.00730047	0.872467	-0.00172907	0.00412327	0.675883	0.000657217	0.00593935	0.912116
cg25718498	0.00661531	0.0146228	0.651982	-0.0069164	0.00825886	0.404376	-0.00508947	0.0118964	0.669725
cg25718522	0.00468408	0.0209696	0.823709	-0.00298348	0.0118435	0.80164	-0.0113207	0.0170599	0.508514
cg25718547	0.00824774	0.00836683	0.326675	-0.00402665	0.00472555	0.396234	-0.00295778	0.00680689	0.664861
cg25718584	0.00220015	0.0304851	0.942613	-0.00397333	0.0172178	0.817976	-0.00305283	0.0248013	0.902287
cg25718604	-0.0382665	0.0194413	0.0518578	0.0166312	0.0109804	0.133085	0.0215612	0.0158166	0.175943
cg25718632	0.0222549	0.0209701	0.291176	-0.0104481	0.0118438	0.37985	-0.00325054	0.0170603	0.849286
cg25718643	-0.00914159	0.00950217	0.338391	0.00738137	0.00536678	0.172149	0.00512209	0.00773055	0.509157
cg25718645	-0.00944951	0.00824633	0.254625	0.00547768	0.00465749	0.242404	0.00493458	0.00670886	0.463772
cg25718696	-0.110557	0.0440085	0.013632	0.0611255	0.0248558	0.0156773	0.0804823	0.0358034	0.0268239
cg25718724	0.00766381	0.0118053	0.51774	0.0018852	0.0066676	0.777972	-0.0105691	0.00960432	0.273833
cg25718732	-0.000297075	0.00277786	0.915052	0.00147362	0.00156892	0.349908	0.00101501	0.00225994	0.65433
cg25718735	0.00376899	0.00477435	0.431769	0.000807175	0.00269653	0.765316	-0.00331177	0.0038842	0.395946
cg25718748	-0.0440576	0.0452865	0.333016	-0.0119965	0.0255776	0.640095	0.00607253	0.0368432	0.869424
cg25718766	-0.00802561	0.0215123	0.709902	0.00714295	0.0121501	0.557955	-0.00181156	0.0175015	0.91777
cg25718973	0.0210291	0.0235279	0.373621	0.00481693	0.0132884	0.717766	-0.024245	0.0191413	0.208288
cg25719023	-0.0279476	0.0220827	0.208662	0.0241808	0.0124722	0.0554056	0.0142001	0.0179656	0.431198
cg25719081	0.00102059	0.0205817	0.960552	-0.00665206	0.0116245	0.568465	-0.00173571	0.0167444	0.917652
cg25719092	0.0186104	0.0282249	0.511211	-0.0169196	0.0159413	0.291132	-0.0294079	0.0229626	0.203326
cg25719102	0.00906881	0.00928397	0.331061	-0.00203885	0.00524354	0.698245	-0.00743455	0.00755303	0.327385
cg25719126	-0.00668922	0.0169113	0.693298	-0.00775169	0.00955141	0.419002	0.00129938	0.0137583	0.92495
cg25719132	-8.28245e-05	0.00455773	0.985538	-0.00083336	0.00257419	0.746827	0.00286179	0.00370797	0.442094
cg25719137	-0.0206848	0.0172588	0.233609	0.0100841	0.0097477	0.303442	0.0239303	0.014041	0.0914917
cg25719199	0.00733853	0.0101414	0.471021	0.00656964	0.00572779	0.254184	-0.00103016	0.00825057	0.90089
cg25719236	-0.00451241	0.00245943	0.0695785	0.00198796	0.00138908	0.155571	0.00349696	0.00200089	0.0836476
cg25719374	0.022187	0.0136809	0.108069	-0.0103718	0.00772689	0.1826	-0.00921049	0.0111302	0.40995
cg25719378	0.00368989	0.00570759	0.519474	-0.000820219	0.00322362	0.799688	-0.00437234	0.00464345	0.348705
cg25719393	0.00165374	0.00965579	0.864365	0.00123649	0.00545354	0.821104	0.000384833	0.00785553	0.961028
cg25719435	0.00448333	0.00786266	0.569843	0.00150479	0.00444079	0.735443	0.0021925	0.00639672	0.732518
cg25719450	0.00700842	0.0125641	0.578243	-0.0130952	0.00709614	0.0679991	0.0050385	0.0102216	0.623167
cg25719481	0.00163514	0.00229443	0.477753	-0.00141142	0.00129589	0.278755	-0.00100518	0.00186665	0.591459
cg25719486	0.00967251	0.0160842	0.548984	0.00519873	0.00908428	0.568445	-0.0116802	0.0130854	0.374252
cg25719507	0.00740089	0.00391018	0.0613452	-0.00175798	0.00220845	0.427941	-0.00359078	0.00318115	0.261752
cg25719513	0.00179043	0.00832205	0.830102	0.00259751	0.00470025	0.581773	-0.00675924	0.00677046	0.320572
cg25719538	0.00521539	0.00906275	0.566289	0.00731531	0.0051186	0.156137	-0.00422062	0.00737307	0.568336
cg25719573	-0.0165592	0.0364279	0.650421	0.00220526	0.0205743	0.914861	0.0136586	0.0296361	0.645908
cg25719594	0.0132666	0.0281752	0.638785	0.0065052	0.0159132	0.683584	0.00027896	0.0229221	0.990315
cg25719634	-0.0177015	0.0223439	0.43014	0.00411395	0.0126197	0.745124	0.0212527	0.018178	0.245183
cg25719685	0.131694	0.0521992	0.0132478	-0.0702881	0.0294819	0.0190461	-0.103106	0.0424671	0.0170109
cg25719786	-0.0188724	0.0203308	0.35555	0.0106228	0.0114827	0.357182	0.0240504	0.0165403	0.149126
cg25719798	-0.0010752	0.00256193	0.675635	-0.00130911	0.00144697	0.367827	0.000782349	0.00208428	0.708206
cg25719811	-0.00963802	0.00960092	0.317916	0.00389124	0.00542256	0.47471	0.00597673	0.0078109	0.446004
cg25719814	0.0056101	0.012621	0.657658	0.00511722	0.0071283	0.474542	0.000278656	0.0102679	0.978404
cg25719848	-0.030674	0.0138159	0.02871	-0.00280267	0.00780317	0.72024	0.024012	0.01124	0.0351461
cg25719851	-0.0142842	0.0343348	0.6783	-0.00769309	0.0193921	0.692442	-0.0015194	0.0279333	0.956732
cg25719876	0.0282787	0.0140412	0.046752	-0.0201345	0.00793039	0.0126936	-0.0235112	0.0114233	0.0422266
cg25719914	-0.0275679	0.019041	0.150859	0.0124483	0.0107543	0.249871	0.0119821	0.0154909	0.441093
cg25719925	0.00742546	0.0120604	0.539526	0.0049046	0.00681165	0.47322	-0.00714191	0.00981181	0.468417
cg25720008	0.0004226	0.00402133	0.91652	-0.000230642	0.00227123	0.919322	-0.000449542	0.00327158	0.89099
cg25720033	-0.00929622	0.0220196	0.673818	-0.00480741	0.0124365	0.699924	0.0194934	0.0179142	0.279195
cg25720060	-0.00912106	0.0159494	0.568717	-0.00428276	0.00900816	0.635538	0.00518944	0.0129758	0.690076
cg25720067	-0.0159545	0.0399746	0.690676	0.0127175	0.0225775	0.57453	0.0251832	0.0325216	0.440586
cg25720114	0.000849661	0.0160821	0.957973	-0.00269728	0.00908307	0.767128	-0.0131479	0.0130837	0.317415
cg25720121	0.00141877	0.0038118	0.710543	0.000298747	0.00215289	0.88992	-0.00261116	0.00310111	0.401833
cg25720128	-0.00226038	0.0206374	0.913007	-0.0057388	0.0116559	0.623572	-0.0135554	0.0167897	0.421414
cg25720264	0.0433347	0.0249972	0.0861379	-0.0159159	0.0141183	0.262359	-0.0280586	0.0203367	0.170818
cg25720357	-0.0203791	0.0160125	0.206138	0.00729892	0.0090438	0.421584	0.012786	0.0130271	0.328766
cg25720371	0.00835431	0.0127716	0.514558	-0.00266559	0.00721332	0.712525	0.00502109	0.0103904	0.630001
cg25720406	0.0220625	0.019788	0.267601	-0.0261136	0.0111762	0.0214992	-0.0151288	0.0160987	0.349655
cg25720419	-0.0343247	0.046941	0.466384	-0.0112799	0.0265121	0.671431	0.00546457	0.0381892	0.886511
cg25720442	-0.0178824	0.0177489	0.316167	0.00935431	0.0100245	0.35304	0.0151835	0.0144398	0.295613
cg25720459	0.0250559	0.0202938	0.219911	-0.014097	0.0114619	0.221677	-0.0140565	0.0165102	0.396631
cg25720552	-0.0159754	0.0135066	0.239759	0.00957793	0.00762849	0.212265	0.00747103	0.0109884	0.498171
cg25720625	-0.0176396	0.0275163	0.522979	0.0173622	0.0155411	0.266648	0.0142487	0.022386	0.525935
cg25720664	-0.0631596	0.024506	0.0114469	0.00963382	0.0138408	0.48805	0.047721	0.019937	0.018588
cg25720688	0.024596	0.0246806	0.321427	-0.0146255	0.0139395	0.296659	-0.0207261	0.0200791	0.304508
cg25720697	0.00902374	0.00561475	0.111239	-0.00216651	0.00317119	0.4961	-0.0037019	0.00456792	0.419667
cg25720742	0.00253247	0.00459935	0.583151	0.00218622	0.00259769	0.402062	-0.00510256	0.00374184	0.175802
cg25720755	-0.00591445	0.0145832	0.685946	-0.00570725	0.00823655	0.49	0.00611347	0.0118643	0.607516
cg25720793	-0.00237956	0.0400598	0.952754	-0.0135334	0.0226256	0.551123	-0.00976992	0.0325909	0.764984
cg25720795	-0.004743	0.0373138	0.899113	-0.0282915	0.0210747	0.182555	-0.0115613	0.0303569	0.704143
cg25720803	-0.0121908	0.0162024	0.453608	0.000895429	0.00915103	0.922251	0.00309427	0.0131816	0.814899
cg25720804	0.00537713	0.00883928	0.544381	-0.00569041	0.00499239	0.25714	0.00326388	0.00719126	0.650927
cg25720825	-0.0184666	0.0257835	0.475561	0.011849	0.0145624	0.417809	-0.00351836	0.0209764	0.867142
cg25720849	-0.00084523	0.0092599	0.927458	-0.00258128	0.00522995	0.622723	0.00151524	0.00753346	0.84101
cg25720854	0.000212534	0.0187044	0.990957	0.0142893	0.0105641	0.17929	-0.000427371	0.0152171	0.977651
cg25720885	0.0158406	0.0179592	0.379917	-0.00310976	0.0101433	0.759811	-0.00507172	0.0146108	0.729245
cg25720930	-0.0209658	0.0202153	0.30223	0.00240023	0.0114175	0.83393	0.019169	0.0164463	0.246626
cg25720954	0.00689822	0.010069	0.494901	0.00610886	0.00568691	0.285372	-0.00580461	0.00819169	0.480256
cg25720969	-0.00385555	0.0144526	0.790205	0.00240432	0.00816274	0.768962	0.0101002	0.011758	0.392431
cg25720972	0.0290857	0.0206779	0.162706	-0.0114479	0.0116788	0.329383	-0.0139432	0.0168226	0.40921
cg25721037	-0.00183753	0.00276533	0.507937	0.0011892	0.00156185	0.448242	0.000158776	0.00224975	0.94388
cg25721039	0.067105	0.0469535	0.156133	-0.0280163	0.0265191	0.293357	-0.0448383	0.0381994	0.24332
cg25721040	0.0529572	0.036898	0.154405	-0.00824205	0.0208398	0.693337	-0.0329942	0.0300186	0.274406
cg25721132	-0.0136097	0.0122114	0.267786	0.000769859	0.00689694	0.91135	0.00962009	0.00993467	0.335261
cg25721143	0.0238054	0.0218049	0.277623	-0.00486545	0.0123153	0.693647	-0.0136293	0.0177396	0.444155
cg25721188	0.0326945	0.0193484	0.0942494	-0.0204776	0.0109279	0.0639263	-0.0182896	0.015741	0.248095
cg25721201	-0.0065651	0.00483133	0.177311	-0.00016443	0.00272872	0.952072	0.00433295	0.00393057	0.273
cg25721291	-0.00079823	0.0032387	0.805837	0.000735312	0.0018292	0.688571	-0.00274805	0.00263487	0.299535
cg25721366	-0.00389207	0.00552169	0.482564	-0.000229904	0.00311862	0.941384	0.00630805	0.00449221	0.163415
cg25721442	-0.0123099	0.02457	0.617486	0.000526646	0.013877	0.969804	-0.00295293	0.0199891	0.882862
cg25721455	-0.00582421	0.0168093	0.72972	-0.00218787	0.00949383	0.818221	-0.0061841	0.0136753	0.652119
cg25721492	-0.00511782	0.00787575	0.517329	0.0017179	0.00444819	0.700185	0.00250829	0.00640737	0.6963
cg25721501	0.000732261	0.00366976	0.842254	-0.00135078	0.00207266	0.516112	0.00342501	0.00298556	0.254095
cg25721510	0.0530822	0.0245468	0.0330138	-0.024397	0.0138639	0.0815716	-0.023873	0.0199702	0.234804
cg25721625	0.0071064	0.00568124	0.213966	-0.00462239	0.00320874	0.152896	-0.00493073	0.00462202	0.288687
cg25721648	0.0264864	0.0139922	0.0613168	-0.00306266	0.00790274	0.699194	-0.0238432	0.0113835	0.0387906
cg25721713	-0.0321354	0.0195582	0.103574	0.0060093	0.0110464	0.587673	0.0217912	0.0159117	0.173971
cg25721717	0.0292608	0.0239576	0.22488	-0.0145041	0.0135311	0.286395	-0.017022	0.0194909	0.384617
cg25721732	0.0130916	0.02256	0.563044	0.00435559	0.0127418	0.733207	-0.00393984	0.0183538	0.830478
cg25721744	0.0386866	0.0191715	0.0463323	-0.0186497	0.010828	0.0881573	-0.0170005	0.0155971	0.278394
cg25721806	-0.0061889	0.0101014	0.54151	0.00192003	0.00570524	0.737184	-6.67895e-05	0.00821808	0.993532
cg25721818	0.0305934	0.0126222	0.017194	-0.0122099	0.00712895	0.0899275	-0.0279891	0.0102689	0.00760288
cg25721832	0.0204028	0.0476563	0.6695	0.00885663	0.0269161	0.742823	-0.00720173	0.0387711	0.853025
cg25721906	0.0324941	0.0485113	0.504545	0.00607427	0.027399	0.825011	-0.00657866	0.0394667	0.867958
cg25721950	0.00177017	0.0137712	0.897984	0.0125728	0.00777792	0.109206	-0.000371128	0.0112037	0.973642
cg25721982	-0.00154236	0.0134992	0.909269	0.00887709	0.0076243	0.247123	-0.00126208	0.0109824	0.908745
cg25721991	-0.00988462	0.0216977	0.649714	-0.00614032	0.0122548	0.617456	0.0103449	0.0176523	0.559199
cg25722029	0.00837249	0.00763275	0.275366	-0.00521101	0.00431094	0.229653	-0.00182632	0.00620968	0.769297
cg25722041	0.00822087	0.0156838	0.601349	-0.00347996	0.00885815	0.695281	-0.00016684	0.0127597	0.989594
cg25722073	0.00870016	0.0147432	0.556474	0.00019597	0.00832691	0.981272	-0.00506039	0.0119945	0.674027
cg25722128	-0.013419	0.0151877	0.379105	0.00515575	0.00857793	0.549196	0.0116701	0.012356	0.347244
cg25722142	0.00678125	0.00559022	0.228024	-0.00275175	0.00315733	0.385588	-0.0055329	0.00454796	0.226691
cg25722178	0.0017961	0.0198865	0.928219	0.00258099	0.0112318	0.818732	0.00299538	0.0161788	0.8535
cg25722198	-0.00185883	0.00325324	0.56905	0.000993233	0.00183741	0.590037	0.00114811	0.00264669	0.665394
cg25722212	-0.00566117	0.011248	0.61588	-0.000800773	0.00635283	0.899951	-0.0010458	0.0091509	0.909247
cg25722269	-0.0111788	0.0142712	0.435332	0.00357032	0.00806028	0.658777	0.00447975	0.0116104	0.700452
cg25722274	0.00325667	0.00450596	0.471556	-0.00251938	0.00254494	0.324635	-0.00243373	0.00366585	0.508319
cg25722373	0.00162957	0.0031774	0.609202	-0.000750086	0.00179458	0.676882	-0.00397645	0.002585	0.127203
cg25722423	-0.00312197	0.00412833	0.451325	-8.57724e-05	0.00233166	0.970731	0.00364003	0.00335863	0.28112
cg25722431	0.00554402	0.0146254	0.705458	-0.00190168	0.00826035	0.818403	0.000663206	0.0118986	0.955664
cg25722465	-0.00639349	0.00545115	0.243691	0.00196119	0.00307878	0.525609	0.00340522	0.00443482	0.44443
cg25722471	0.00898398	0.0171704	0.601998	-0.00878862	0.00969775	0.367025	-0.0125083	0.0139691	0.372752
cg25722559	0.00402881	0.00858039	0.639728	0.00551231	0.00484616	0.25812	-0.00479758	0.00698063	0.493535
cg25722616	-0.00457443	0.0123986	0.712962	0.00252706	0.00700266	0.718973	0.00301953	0.0100869	0.765307
cg25722644	-0.0751084	0.0282974	0.00927589	0.0129706	0.0159822	0.419007	0.0383916	0.0230215	0.0985806
cg25722686	-0.0262685	0.0225804	0.24752	-0.00550131	0.0127533	0.667152	0.0203788	0.0183705	0.270006
cg25722691	-0.0150931	0.0137343	0.274488	0.00628404	0.00775706	0.419842	0.00272959	0.0111736	0.807518
cg25722727	0.0118662	0.0302119	0.695347	-0.0327057	0.0170635	0.0581891	0.000893121	0.0245791	0.971088
cg25722735	0.0184521	0.0156395	0.240921	-0.00984251	0.00883311	0.267887	-0.012296	0.0127236	0.336227
cg25722772	-0.00771484	0.00875976	0.380627	0.00779955	0.00494747	0.11814	-0.000153155	0.00712656	0.982898
cg25722795	-0.00875788	0.0102502	0.394959	-0.00229575	0.00578924	0.692558	0.00876734	0.00833909	0.295681
cg25722796	0.00832342	0.0126305	0.511446	0.00387251	0.00713366	0.588465	-0.00888507	0.0102756	0.38933
cg25722880	0.000153161	0.0141932	0.991412	-0.00118256	0.00801625	0.883025	-0.00494728	0.011547	0.669265
cg25722945	-0.0150116	0.0205109	0.465987	0.0090443	0.0115845	0.436845	0.00139312	0.0166868	0.933635
cg25722983	0.0223785	0.0168324	0.186773	-0.0113463	0.00950685	0.235559	-0.00909404	0.0136941	0.508196
cg25723009	0.00215976	0.00600691	0.71996	-0.0057137	0.00339268	0.0953396	-0.00405845	0.00488696	0.408295
cg25723050	0.00200638	0.00406093	0.622363	-0.00299999	0.0022936	0.193938	1.23176e-05	0.0033038	0.997033
cg25723111	0.00802639	0.0625263	0.898121	0.0228111	0.0353146	0.519828	-0.0108427	0.0508687	0.831652
cg25723130	0.00117101	0.00386464	0.762527	-0.00141704	0.00218273	0.517724	0.00148672	0.00314411	0.637365
cg25723149	0.0266276	0.0266117	0.319486	-0.00131537	0.0150302	0.930441	-0.0100595	0.0216501	0.643219
cg25723217	0.0276959	0.0254028	0.278267	0.0127252	0.0143474	0.377286	-0.0336086	0.0206666	0.107113
cg25723285	0.0371903	0.0201529	0.0679986	-0.0166986	0.0113823	0.145559	-0.0140024	0.0163956	0.395167
cg25723331	-0.0112432	0.0431124	0.794803	0.0130263	0.0243497	0.593884	0.0069916	0.0350744	0.842413
cg25723357	-0.00543091	0.00884695	0.540721	-0.00578217	0.00499672	0.250006	0.00963288	0.0071975	0.183875
cg25723394	0.00323256	0.00209234	0.125583	-0.00276776	0.00118175	0.021199	-0.000702994	0.00170224	0.680523
cg25723459	0.0823063	0.0294717	0.00628568	-0.0454066	0.0166455	0.00755528	-0.0665205	0.0239769	0.00662376
cg25723583	0.00294429	0.00264114	0.267672	-0.00229546	0.0014917	0.127071	-0.00154705	0.00214872	0.473248
cg25723585	0.00918444	0.0107307	0.39414	-0.000631324	0.00606065	0.917249	-0.0014625	0.00873004	0.867303
cg25723604	0.00341036	0.00946969	0.719522	-0.00435453	0.00534843	0.417522	-0.0057596	0.00770413	0.456492
cg25723614	-0.000841549	0.0225671	0.970329	0.00835512	0.0127458	0.513669	0.00233444	0.0183596	0.899081
cg25723639	-0.00249247	0.0115511	0.829609	-0.00686282	0.00652399	0.295416	-0.00403935	0.00939745	0.668259
cg25723645	-0.0238986	0.0236432	0.314599	0.00575708	0.0133535	0.667322	0.0152939	0.0192351	0.428475
cg25723725	-0.0309899	0.0204882	0.133606	-0.0021877	0.0115716	0.850439	0.025289	0.0166683	0.132438
cg25723806	0.0347842	0.0378529	0.360388	-0.0359114	0.0213791	0.0961935	-0.0268318	0.0307955	0.385725
cg25723862	0.0030245	0.0119248	0.800312	0.00877697	0.00673509	0.19557	0.00330353	0.00970153	0.734196
cg25723866	-0.0187071	0.0113766	0.103308	0.00169751	0.00642543	0.792191	0.00895511	0.00925548	0.335652
cg25723910	-0.00348643	0.0148534	0.814913	-0.00410193	0.0083891	0.625963	0.0109219	0.012084	0.368304
cg25723920	-0.00431222	0.0273416	0.875005	-0.0129879	0.0154424	0.402367	-0.00977805	0.022244	0.661208
cg25723959	-0.0156964	0.0109329	0.154271	0.0103389	0.00617484	0.0972476	0.00899109	0.00889453	0.314574
cg25723986	0.00354523	0.00413981	0.39388	-0.00327604	0.00233815	0.164335	-0.00243525	0.00336798	0.471365
cg25724106	0.00241749	0.0141558	0.864751	0.00900282	0.00799512	0.262899	-0.00476171	0.0115165	0.680168
cg25724123	0.00320626	0.00540266	0.554241	-0.00277067	0.0030514	0.366105	-0.00183226	0.00439537	0.677692
cg25724144	0.0104506	0.0173945	0.54936	0.00218078	0.00982433	0.824793	-0.0190321	0.0141514	0.181765
cg25724240	0.0267489	0.0355802	0.453977	-0.0189137	0.0200955	0.348923	-0.0273768	0.0289465	0.34659
cg25724260	0.00638637	0.0224602	0.776748	-0.00973367	0.0126854	0.44474	-0.00420246	0.0182726	0.818581
cg25724283	0.00577802	0.00774956	0.457697	-0.000976532	0.00437691	0.823915	-0.00680671	0.00630471	0.28296
cg25724310	0.00358507	0.00295926	0.228628	0.000874329	0.00167138	0.602073	-0.000699874	0.00240753	0.771894
cg25724323	-0.000330593	0.00593957	0.955727	0.004998	0.00335464	0.139468	-0.000228576	0.00483218	0.962368
cg25724357	0.000140694	0.00886912	0.987376	0.00689893	0.00500924	0.171575	-0.000327729	0.00721553	0.963865
cg25724441	0.00450855	0.00369209	0.224963	-0.0039615	0.00208527	0.0604061	-0.00292988	0.00300372	0.331755
cg25724460	-0.000981239	0.0429443	0.981817	0.0194662	0.0242547	0.424163	0.000293574	0.0349376	0.993313
cg25724461	-0.0619314	0.0192585	0.00176257	0.0178277	0.0108771	0.104417	0.0425122	0.0156679	0.00786979
cg25724515	0.010052	0.0136546	0.463387	0.0109619	0.00771203	0.158374	-0.00113239	0.0111088	0.919015
cg25724604	0.00305902	0.0117502	0.79515	-0.00476456	0.00663647	0.474505	0.00329715	0.00955948	0.730902
cg25724712	-0.0153193	0.0122051	0.212407	0.00729332	0.00689339	0.292649	0.0170108	0.00992955	0.0898467
cg25724751	0.0165181	0.0169216	0.331391	0.00393599	0.00955726	0.681362	-0.00678981	0.0137667	0.622971
cg25724800	0.0297787	0.0403757	0.462556	-0.0171183	0.022804	0.454649	-0.0195373	0.0328479	0.553362
cg25724827	0.026231	0.0390457	0.503289	-0.0105727	0.0220528	0.632703	-0.0371772	0.0317659	0.244699
cg25724837	-0.00702218	0.049787	0.888124	0.00793336	0.0281195	0.778438	0.0103673	0.0405046	0.798524
cg25724842	-0.0305786	0.0201259	0.131889	0.00330616	0.011367	0.771776	0.0116603	0.0163735	0.478068
cg25724843	-0.0740466	0.044316	0.0979368	0.0429956	0.0250295	0.0889916	0.0528358	0.0360536	0.145991
cg25724895	-0.00324304	0.0269888	0.904601	-0.00538515	0.0152432	0.724635	-0.00806195	0.0219569	0.714283
cg25724917	-0.0156423	0.0138914	0.262898	0.00503572	0.00784582	0.522479	0.00488087	0.0113015	0.666778
cg25724987	-0.00954064	0.00863476	0.271904	0.00123353	0.00487687	0.800848	0.00568047	0.00702487	0.420691
cg25725023	0.0492468	0.0311238	0.116806	-0.0303029	0.0175786	0.087888	-0.0354195	0.025321	0.165024
cg25725117	-0.000937423	0.00350988	0.789968	0.00146072	0.00198236	0.46297	0.000560088	0.00285549	0.844903
cg25725154	-0.0156929	0.0138617	0.260351	0.0038847	0.00782902	0.620869	0.0109676	0.0112773	0.333178
cg25725251	0.0212917	0.0219569	0.334581	-0.00855847	0.0124012	0.491741	-0.00844503	0.0178632	0.637434
cg25725258	0.0026648	0.00926791	0.774314	-0.0132182	0.00523447	0.0131667	0.0041834	0.00753997	0.580275
cg25725261	-0.0182022	0.0126036	0.151869	0.00828447	0.00711844	0.247329	0.00930098	0.0102537	0.366588
cg25725280	0.00292481	0.00489636	0.551656	-0.000135502	0.00276544	0.96102	-0.00295276	0.00398347	0.460313
cg25725319	0.00563189	0.0150824	0.709651	-0.00242896	0.00851847	0.776138	-0.00338444	0.0122704	0.783266
cg25725384	-0.00442069	0.0159183	0.781819	-0.00272507	0.00899056	0.762454	0.00620221	0.0129504	0.633062
cg25725391	-0.0022564	0.0113758	0.843182	0.0035366	0.006425	0.583268	-0.00278921	0.00925486	0.763765
cg25725418	0.00213248	0.0294777	0.942477	-0.0160316	0.0166489	0.337956	-0.00379223	0.0239818	0.87468
cg25725454	-0.0125436	0.0233917	0.593007	0.0112183	0.0132115	0.397879	0.00739611	0.0190304	0.698381
cg25725533	0.0231519	0.056628	0.683548	0.00481136	0.0319832	0.880732	-0.0137344	0.0460701	0.766243
cg25725541	0.0117624	0.0428142	0.784101	0.0169771	0.0241812	0.484295	-0.00896971	0.0348318	0.797321
cg25725605	0.0434581	0.0414308	0.296789	-0.000146328	0.0233999	0.995023	-0.0188715	0.0337063	0.576838
cg25725699	0.0164971	0.0339665	0.628273	-0.0172541	0.0191841	0.370646	-0.00572757	0.0276337	0.836231
cg25725823	0.014911	0.0222843	0.504989	-0.0065337	0.012586	0.604846	-0.010389	0.0181295	0.567928
cg25725843	0.0199997	0.0172878	0.250139	-0.00542186	0.00976408	0.579964	-0.0164401	0.0140646	0.245281
cg25725872	0.0132535	0.00786731	0.0952416	-0.0020646	0.00444342	0.643219	-0.0101185	0.0064005	0.117124
cg25725890	0.00856569	0.00610828	0.163984	-0.0037789	0.00344993	0.276045	-0.0080052	0.00496944	0.110421
cg25725899	0.00298967	0.023322	0.898261	-0.0040335	0.0131722	0.760091	0.0119134	0.0189738	0.531539
cg25725911	-0.0386765	0.0182986	0.0370865	0.0113789	0.010335	0.273591	0.0266039	0.014887	0.0770201
cg25725933	0.00170298	0.0029145	0.560353	-0.00344642	0.00164609	0.0388685	0.00246139	0.00237111	0.301789
cg25725949	-0.00743559	0.0151615	0.62493	-0.00420731	0.00856316	0.624294	0.011624	0.0123348	0.348316
cg25725987	-0.0155068	0.0200439	0.441005	0.00615276	0.0113207	0.588022	-0.0023734	0.0163068	0.884578
cg25725999	0.0254316	0.0319849	0.42847	-0.000724589	0.0180649	0.968087	-0.004467	0.0260216	0.864055
cg25726077	0.0034838	0.0178082	0.845306	0.000557654	0.010058	0.955898	-0.00616635	0.014488	0.671319
cg25726080	-0.00626556	0.0147517	0.671962	0.00367893	0.00833172	0.659782	0.00345591	0.0120014	0.773986
cg25726085	-0.00224152	0.0101522	0.825714	0.00613173	0.00573391	0.287525	-0.000425043	0.00825938	0.959062
cg25726128	0.00225335	0.0119365	0.850658	0.002791	0.00674169	0.679786	-0.00444349	0.00971104	0.648273
cg25726133	0.000409766	0.0151894	0.978533	0.000866495	0.00857889	0.919754	-0.00549975	0.0123574	0.657261
cg25726135	-0.0233654	0.00875679	0.00892337	0.0068989	0.0049458	0.166199	0.0125967	0.00712415	0.080144
cg25726150	-0.0010542	0.0291107	0.971186	-0.0108456	0.0164416	0.51103	-0.00722762	0.0236832	0.760877
cg25726182	0.0172308	0.0134743	0.203989	-0.00956016	0.0076102	0.212019	-0.00247029	0.0109621	0.822177
cg25726224	0.0054191	0.0121411	0.656334	0.00604171	0.00685725	0.380436	-0.00384468	0.00987749	0.697946
cg25726269	0.000694188	0.00332486	0.835048	-0.000415251	0.00187787	0.825452	-0.00245938	0.00270496	0.36547
cg25726284	-0.0163832	0.0273509	0.550554	0.0098415	0.0154477	0.525554	-0.000761677	0.0222515	0.972763
cg25726357	0.00178924	0.0149538	0.905004	-0.00539673	0.00844581	0.524325	0.00299208	0.0121657	0.80624
cg25726414	-0.000552646	0.00273177	0.840099	-0.000426147	0.00154289	0.782976	0.00377436	0.00222245	0.0926268
cg25726425	-0.00332833	0.011116	0.765256	0.000232844	0.00627829	0.970491	-0.0036155	0.00904353	0.690182
cg25726477	0.00846669	0.0189908	0.656702	0.00459019	0.0107259	0.669623	-0.00439658	0.0154501	0.776576
cg25726480	0.0113264	0.0157297	0.4732	0.000715814	0.00888408	0.935946	-0.00372896	0.012797	0.771367
cg25726513	-0.0246674	0.00922949	0.00881497	0.0134887	0.00521277	0.0111316	0.0173243	0.00750872	0.0231465
cg25726518	0.0058219	0.0141999	0.682703	-0.00492685	0.00802002	0.540428	-0.0114098	0.0115524	0.325755
cg25726549	0.0126066	0.0183885	0.494602	-0.00554115	0.0103857	0.594872	-0.00082959	0.0149601	0.95589
cg25726564	0.0111444	0.00799537	0.166515	0.0029166	0.00451575	0.519871	-0.00411774	0.00650469	0.528181
cg25726611	-0.0146111	0.00776979	0.0630086	0.00185941	0.00438834	0.672701	0.00414155	0.00632116	0.513882
cg25726669	0.0228792	0.0177663	0.200852	-0.00553061	0.0100343	0.582772	-0.0156205	0.0144539	0.282478
cg25726682	0.0331522	0.0135522	0.016217	-0.0109723	0.00765422	0.154898	-0.0207948	0.0110255	0.0622471
cg25726684	-0.0139626	0.0462739	0.763491	-0.0083402	0.0261353	0.750318	-0.00549986	0.0376465	0.884149
cg25726756	6.23469e-05	0.0433135	0.998854	0.0263771	0.0244632	0.283576	0.0197616	0.035238	0.57621
cg25726789	-0.00135851	0.00392904	0.730263	0.000695201	0.00221911	0.754734	0.0016977	0.0031965	0.596544
cg25726847	-0.038913	0.0230427	0.0944495	0.00819062	0.0130144	0.530584	0.0330707	0.0187465	0.0808318
cg25726857	0.00103786	0.00325353	0.75041	-0.000538704	0.00183758	0.77002	-0.00194326	0.00264693	0.464607
cg25726864	0.0025181	0.0108139	0.816358	0.00301414	0.00610765	0.622762	-0.000800077	0.00879774	0.927725
cg25727008	0.00975987	0.0216064	0.652475	-0.00202839	0.0122032	0.868328	-0.0116641	0.0175781	0.508528
cg25727025	-0.00597325	0.0310145	0.847675	-0.00872057	0.0175168	0.619713	-0.00499901	0.0252321	0.84336
cg25727029	-0.0428713	0.0320981	0.184763	0.0320685	0.0181288	0.0800179	0.0272078	0.0261136	0.30002
cg25727093	-0.0172676	0.022368	0.441986	0.020796	0.0126334	0.102943	0.0221502	0.0181977	0.22645
cg25727101	0.00731448	0.0358088	0.83857	-0.0193064	0.0202246	0.34213	0.00702613	0.0291325	0.80992
cg25727165	0.0122663	0.022674	0.589745	0.00314227	0.0128061	0.806681	0.00296065	0.0184466	0.872819
cg25727203	0.0120983	0.0224254	0.590771	0.00713555	0.0126658	0.574468	-0.0085288	0.0182444	0.641198
cg25727206	0.0210241	0.0337778	0.535108	-0.0205937	0.0190775	0.283025	-0.00196868	0.0274802	0.943034
cg25727293	0.00683395	0.0126166	0.589279	0.00575294	0.00712578	0.421425	-0.00757274	0.0102643	0.462414
cg25727366	-0.0231492	0.0240601	0.338346	0.0100616	0.013589	0.460815	0.00585255	0.0195742	0.765579
cg25727477	-0.00420435	0.018753	0.823071	-0.00502018	0.0105916	0.63657	0.0119823	0.0152566	0.434122
cg25727520	-0.00460794	0.0215098	0.830817	0.0172045	0.0121487	0.159897	0.00348947	0.0174995	0.84236
cg25727525	-0.0259566	0.0308504	0.40219	0.0210337	0.0174242	0.230279	0.0202867	0.0250986	0.420886
cg25727554	0.00829253	0.00799922	0.302442	-0.000100902	0.00451792	0.982227	-0.00518728	0.00650782	0.427329
cg25727569	-0.000885336	0.00939918	0.925148	0.00252185	0.00530861	0.635809	0.00210811	0.00764677	0.78337
cg25727572	-0.00150713	0.00372359	0.686542	0.000491086	0.00210307	0.815853	0.00318606	0.00302935	0.29551
cg25727671	-0.0461752	0.0467153	0.325373	0.0537517	0.0263846	0.0443225	0.0391976	0.0380056	0.304909
cg25727806	0.00241048	0.00446274	0.590329	-0.000641122	0.00252053	0.799751	-4.39624e-05	0.00363069	0.990364
cg25727811	-0.0147772	0.0450798	0.743762	-0.0113484	0.0254609	0.656784	-0.00756936	0.036675	0.836914
cg25727825	0.0152705	0.0289981	0.599659	-0.0222178	0.016378	0.178036	-0.00710652	0.0235916	0.763876
cg25727828	-0.006101	0.0190316	0.749218	0.0188121	0.010749	0.083226	-0.0212993	0.0154833	0.172072
cg25727853	-0.0131921	0.0401171	0.742979	-0.00827739	0.022658	0.71566	-0.0112245	0.0326376	0.731648
cg25727907	-0.0013097	0.0100832	0.896921	0.000517787	0.00569495	0.927741	-0.00831804	0.00820327	0.313084
cg25727917	0.00452215	0.00825064	0.584872	-0.00521393	0.00465992	0.265924	-0.00317672	0.00671237	0.637078
cg25727952	0.0120951	0.011721	0.304651	-0.00494938	0.00661995	0.456464	-0.00263562	0.00953568	0.782826
cg25727956	-0.00236292	0.00933874	0.80078	0.0047122	0.00527448	0.373833	0.00336561	0.0075976	0.658753
cg25727977	0.00621961	0.0390125	0.873661	0.00987522	0.0220341	0.655013	-0.00502097	0.0317389	0.874628
cg25728025	-0.00414646	0.00311356	0.186033	-0.000713432	0.00175852	0.685848	0.00316585	0.00253306	0.214344
cg25728053	0.0552306	0.0293028	0.0624167	-0.0170429	0.0165501	0.30565	-0.0416105	0.0238395	0.084042
cg25728115	-0.00774966	0.0106544	0.468735	0.000237238	0.00601755	0.968632	0.0151519	0.00866795	0.0835886
cg25728174	0.0101604	0.00857482	0.238918	-0.00986159	0.00484302	0.0444234	-0.00741293	0.00697611	0.290567
cg25728188	0.00235602	0.0240523	0.922169	-0.0067072	0.0135846	0.622598	0.00715434	0.0195679	0.715439
cg25728199	0.0111938	0.0285792	0.696147	-0.00753921	0.0161414	0.641485	-0.0150919	0.0232508	0.517798
cg25728202	-0.0319022	0.0182665	0.0838606	0.0271781	0.0103169	0.00979875	0.0232239	0.0148609	0.121333
cg25728206	0.0413734	0.0485794	0.396476	-0.0118006	0.0274374	0.668073	-0.00708079	0.0395221	0.858182
cg25728267	-0.0104876	0.0140558	0.45737	0.0122545	0.00793866	0.125897	0.00923193	0.0114352	0.421434
cg25728306	-0.00873937	0.015538	0.575094	0.0157427	0.00877581	0.0759169	-0.00143125	0.0126411	0.910086
cg25728328	0.0437394	0.023981	0.0712119	-0.0140984	0.0135443	0.300481	-0.0191088	0.0195099	0.329773
cg25728350	0.0074038	0.0112635	0.51251	-0.00162366	0.00636154	0.799081	-0.0100599	0.00916346	0.274969
cg25728362	-0.0107116	0.0108666	0.32669	0.00940715	0.00613739	0.128557	-0.00409096	0.00884058	0.644571
cg25728388	-0.0102463	0.0151844	0.501397	0.0124561	0.00857607	0.149577	0.00915428	0.0123534	0.460444
cg25728415	0.00505651	0.00430678	0.243208	-0.00201126	0.00243245	0.410334	-0.000970522	0.00350381	0.782371
cg25728469	-0.00820038	0.0116759	0.484136	-0.0065058	0.0065945	0.326293	0.00451196	0.00949902	0.635849
cg25728477	0.010504	0.0280686	0.709045	-0.0102461	0.015853	0.519585	0.00728215	0.0228354	0.750483
cg25728598	-0.0736608	0.0306855	0.0182599	0.0248253	0.017331	0.155206	0.0454733	0.0249644	0.071577
cg25728693	0.00375915	0.0121103	0.756909	-0.00573512	0.00683986	0.403799	-0.00799792	0.00985245	0.418891
cg25728699	-0.000843699	0.00346815	0.808304	0.00331599	0.0019588	0.0936569	-0.00157056	0.00282154	0.579048
cg25728723	-0.00048721	0.00342174	0.887067	0.00112028	0.00193258	0.56346	0.00244347	0.00278378	0.382224
cg25728876	-0.00299545	0.00296848	0.315418	0.00212067	0.00167658	0.208914	0.0024254	0.00241502	0.317708
cg25728994	0.00826804	0.00802695	0.305529	-0.000661344	0.00453358	0.884318	-0.00825016	0.00653038	0.20946
cg25729002	0.0133376	0.0156557	0.396328	-0.0127704	0.00884226	0.15186	-0.00479478	0.0127368	0.707396
cg25729041	0.00339786	0.00372405	0.363792	-0.00559088	0.00210332	0.00917744	0.00226218	0.00302972	0.457055
cg25729060	-0.0258313	0.0287958	0.371889	0.00667569	0.0162637	0.682361	0.0154407	0.023427	0.511378
cg25729068	-0.0246756	0.017223	0.155124	-0.00669569	0.0097275	0.492873	0.0133807	0.0140119	0.341952
cg25729094	0.000919817	0.00743266	0.901764	-0.00272121	0.00419793	0.518355	-0.000144382	0.00604689	0.980999
cg25729132	0.00473879	0.0128118	0.712272	0.00516198	0.00723603	0.477311	0.0068505	0.0104231	0.512566
cg25729166	-0.0339489	0.0181701	0.0646943	0.00794015	0.0102624	0.440962	0.0235116	0.0147824	0.114939
cg25729195	0.0185805	0.0204228	0.365164	-0.00318242	0.0115347	0.783206	-0.000874425	0.0166151	0.958135
cg25729257	0.000425666	0.0103227	0.967192	0.0037607	0.00583019	0.520409	-0.000827417	0.00839807	0.921717
cg25729350	-0.0070061	0.0103649	0.500667	0.000266143	0.00585404	0.963831	0.00234186	0.00843242	0.781812
cg25729392	0.00760629	0.00935726	0.41826	0.0060014	0.00528494	0.258908	-0.00758103	0.00761266	0.321779
cg25729401	-0.00427905	0.00466768	0.361529	0.00134436	0.00263628	0.611237	0.00144507	0.00379742	0.704368
cg25729432	0.0702409	0.0278966	0.0134259	-0.0122571	0.0157559	0.438479	-0.0444758	0.0226955	0.0528742
cg25729445	-0.00251951	0.0200222	0.900119	0.00387504	0.0113084	0.732582	0.00396907	0.0162892	0.808001
cg25729466	0.0103694	0.0144126	0.473563	-0.0122141	0.00814017	0.136706	-0.0035942	0.0117255	0.759852
cg25729534	0.0107202	0.00602171	0.0781331	-0.00741841	0.00340103	0.0315588	-0.00872226	0.004899	0.0781068
cg25729545	-0.00132359	0.0184686	0.943013	0.00657692	0.010431	0.529824	0.00421621	0.0150253	0.779603
cg25729560	-0.0116279	0.0115007	0.314478	0.00674506	0.00649555	0.301633	0.00239008	0.00935649	0.798913
cg25729562	0.00454281	0.0321356	0.887873	0.0073113	0.0181501	0.687954	-0.002859	0.0261442	0.913144
cg25729582	0.00194206	0.0293488	0.947376	0.00219462	0.016576	0.894941	0.0205918	0.0238769	0.390564
cg25729662	-0.015315	0.014737	0.30126	0.00831702	0.00832337	0.320141	0.0102172	0.0119894	0.396185
cg25729687	0.00090886	0.0426859	0.983056	0.0180764	0.0241088	0.455179	-9.40437e-05	0.0347274	0.997845
cg25729692	-0.00398884	0.012428	0.748928	0.000415145	0.0070193	0.952958	0.00216257	0.0101109	0.831081
cg25729713	-0.0022707	0.0146051	0.876768	0.00268862	0.00824889	0.745166	-0.000430976	0.0118821	0.97114
cg25729716	0.000340586	0.0101838	0.973389	-0.00612538	0.00575175	0.289512	0.000385368	0.00828509	0.962996
cg25729765	-0.0026591	0.00453732	0.55919	-0.00183628	0.00256266	0.475354	0.00136679	0.00369137	0.711983
cg25729795	-0.0103491	0.0159059	0.5168	0.00534658	0.00898357	0.553114	0.0122595	0.0129403	0.345771
cg25729826	0.00493282	0.00877054	0.575107	-0.00277241	0.00495356	0.576975	0.00229839	0.00713534	0.748053
cg25729907	-0.00294715	0.0112049	0.793084	-0.0057786	0.00632847	0.363425	0.00229543	0.00911582	0.801717
cg25729913	-0.00985473	0.0132818	0.459877	0.00927069	0.00750148	0.219469	0.0120611	0.0108055	0.267066
cg25729922	0.000671436	0.00256504	0.794052	0.000562444	0.00144872	0.698684	-0.00230805	0.0020868	0.271424
cg25729942	-0.0109062	0.00755552	0.152074	0.0043749	0.00426732	0.307788	0.00423641	0.00614684	0.492326
cg25729957	-0.00457227	0.00268686	0.0919792	0.00218482	0.00151752	0.153131	0.00159031	0.00218591	0.468638
cg25730020	-0.0053404	0.055656	0.923753	0.0190498	0.0314342	0.545901	0.00853811	0.0452793	0.850823
cg25730031	-0.00104343	0.011927	0.930464	0.00733716	0.0067363	0.278738	-0.00119498	0.00970327	0.902239
cg25730047	0.0651776	0.0316541	0.0421414	-0.0387417	0.0178781	0.0326592	-0.0334069	0.0257524	0.197597
cg25730098	0.00973307	0.0135201	0.473301	-0.00278596	0.00763607	0.716015	-0.00400553	0.0109993	0.716523
cg25730122	-0.0237695	0.0323983	0.464904	-0.0138002	0.0182984	0.452551	0.0225745	0.0263578	0.393832
cg25730138	0.00611321	0.00328837	0.0660218	-0.00273881	0.00185725	0.14351	-0.00162135	0.00267527	0.545884
cg25730140	0.00372197	0.0174807	0.831833	0.000553731	0.00987304	0.955388	-0.00086443	0.0142216	0.951656
cg25730142	-0.00401036	0.00504489	0.428573	-0.00103744	0.00284933	0.716568	0.00328463	0.0041043	0.42548
cg25730179	0.00265241	0.01921	0.890465	-0.00160068	0.0108497	0.883015	0.000682305	0.0156284	0.965266
cg25730208	-0.010925	0.0239653	0.649495	-0.00879089	0.0135355	0.517554	0.000156796	0.0194971	0.9936
cg25730237	0.0158989	0.0151317	0.295978	-0.0120353	0.0085463	0.162223	-0.0143159	0.0123105	0.247694
cg25730241	0.0279219	0.019574	0.156908	-0.0259365	0.0110553	0.0209867	-0.0159312	0.0159246	0.319571
cg25730261	-0.0142148	0.0116072	0.223644	0.00441262	0.00655572	0.502471	0.003003	0.00944315	0.751155
cg25730281	0.017375	0.025649	0.499738	-0.0059894	0.0144864	0.680181	-0.00322557	0.0208669	0.877472
cg25730298	0.00710925	0.0540712	0.895666	-0.005002	0.0305391	0.870234	0.0171154	0.04399	0.698064
cg25730309	0.00511287	0.00954911	0.593567	-4.9161e-05	0.00539329	0.992746	0.000469512	0.00776875	0.951932
cg25730315	-0.0603498	0.0202105	0.00356929	0.0211759	0.0114148	0.066584	0.0310596	0.0164424	0.0618484
cg25730356	0.000647714	0.00691382	0.925552	-0.000801733	0.00390489	0.837752	0.0047833	0.00562479	0.397177
cg25730371	0.00938255	0.0143573	0.514963	-0.000172015	0.00810895	0.983119	-0.0100962	0.0116805	0.389499
cg25730401	-0.0136941	0.0113454	0.230329	-0.000307572	0.00640781	0.961814	0.0134895	0.0092301	0.147087
cg25730428	0.0698603	0.0327429	0.0353718	-0.054273	0.018493	0.00415785	-0.0556723	0.0266382	0.0392121
cg25730440	0.00852761	0.00866739	0.327601	0.00346621	0.0048953	0.480584	-0.00425474	0.00705142	0.547645
cg25730441	0.00645832	0.00752541	0.392875	-0.00174028	0.00425031	0.683104	-0.00504112	0.00612235	0.412282
cg25730516	0.0144409	0.00975184	0.141858	-0.00134167	0.00550779	0.808054	-0.00745589	0.00793368	0.349642
cg25730555	-0.0119608	0.0200614	0.552411	-0.00527348	0.0113306	0.642663	0.013148	0.0163211	0.422432
cg25730564	0.0507583	0.0357654	0.159013	0.00252587	0.0202001	0.900746	-0.0276054	0.0290972	0.345092
cg25730573	0.00986558	0.00616908	0.112996	-0.00539989	0.00348427	0.124415	-0.00527412	0.0050189	0.295911
cg25730577	0.000633483	0.00664513	0.924247	0.00264799	0.00375314	0.482148	0.00268983	0.00540619	0.619918
cg25730628	0.00558122	0.00945657	0.556418	0.00068698	0.00534103	0.897919	0.00475498	0.00769346	0.537973
cg25730666	0.00816577	0.00565107	0.151649	-0.0016559	0.0031917	0.605059	-0.00431113	0.00459747	0.350694
cg25730670	0.0093177	0.0128704	0.470813	0.00408234	0.00726916	0.575672	-0.00937043	0.0104708	0.373028
cg25730685	0.00222175	0.00708519	0.754509	0.0037591	0.00400168	0.349846	-0.000404066	0.0057642	0.944258
cg25730711	0.050383	0.0443609	0.25883	-0.0227809	0.0250548	0.365454	-0.0714377	0.0360901	0.0505736
cg25730790	-0.0103912	0.0216011	0.631555	0.00288707	0.0122002	0.813429	-0.00175041	0.0175738	0.920863
cg25730803	0.080295	0.0262083	0.00282306	-0.0394617	0.0148023	0.00898142	-0.0583595	0.0213219	0.0073619
cg25730804	0.00498207	0.00780686	0.524854	-0.000878328	0.00440928	0.842519	0.00044214	0.00635132	0.944643
cg25730851	0.00191372	0.00584786	0.744176	-0.00267767	0.00330284	0.419493	-0.00150123	0.00475757	0.753018
cg25730852	-0.018334	0.0326722	0.575975	0.00453279	0.0184531	0.806476	-0.00340488	0.0265807	0.898335
cg25730859	-0.00564819	0.00209924	0.00838645	0.000913533	0.00118564	0.442858	0.0043826	0.00170785	0.0117974
cg25730864	-0.00601202	0.00743833	0.420905	0.00427694	0.00420114	0.311164	0.00530435	0.00605151	0.382884
cg25730983	-0.0182014	0.0130034	0.164748	0.0102897	0.00734427	0.164358	0.00980071	0.010579	0.356499
cg25731039	0.0375112	0.0261243	0.154223	-0.0181375	0.0147549	0.22192	-0.00251825	0.0212536	0.905925
cg25731074	-0.00420823	0.00495261	0.397564	0.000414529	0.00279721	0.882494	0.00506077	0.00402923	0.212097
cg25731183	-0.0364872	0.0202111	0.0740978	0.0030812	0.0114151	0.787788	0.0224471	0.0164429	0.175331
cg25731211	0.00607247	0.00699865	0.387699	0.00253563	0.00395281	0.522711	-0.00578744	0.0056938	0.31192
cg25731250	-0.000797649	0.0157226	0.959642	0.00641581	0.00888006	0.47171	-0.0110627	0.0127912	0.389226
cg25731261	0.0133332	0.0262461	0.612589	-0.00963034	0.0148237	0.517432	-0.00475069	0.0213527	0.824398
cg25731305	0.0317437	0.0317018	0.319137	-0.0293549	0.017905	0.10432	-0.0377597	0.0257912	0.146379
cg25731310	-0.00331023	0.00518567	0.52474	0.00256888	0.00292884	0.382579	0.00166214	0.00421884	0.694451
cg25731337	-0.00492744	0.0159609	0.758191	-0.00673735	0.00901467	0.456626	0.016337	0.0129851	0.211333
cg25731342	0.0127508	0.0103731	0.221935	0.00684092	0.0058587	0.24578	-0.00512937	0.00843914	0.544722
cg25731347	-0.0226779	0.014674	0.125462	0.00975529	0.00828782	0.242021	0.0181768	0.0119381	0.131084
cg25731359	-0.000189166	0.00956812	0.984267	0.00457141	0.00540403	0.399655	-0.00103132	0.00778421	0.89487
cg25731372	0.0428746	0.0330382	0.197427	-0.0379771	0.0186598	0.0445275	-0.0245521	0.0268785	0.363248
cg25731395	0.00254225	0.0187019	0.892151	-0.00759815	0.0105627	0.473647	-0.0032061	0.0152151	0.833544
cg25731428	-0.0227328	0.017611	0.1998	-0.0035337	0.00994662	0.723153	0.0204568	0.0143276	0.156531
cg25731483	-0.0246477	0.0156004	0.117343	0.00197389	0.00881102	0.823204	0.0194651	0.0126918	0.128332
cg25731525	0.0295492	0.0299898	0.326899	-0.000148509	0.0169381	0.993022	-0.00740334	0.0243984	0.762201
cg25731534	0.0169733	0.0161079	0.294602	-0.00744837	0.00909769	0.414938	-0.0174052	0.0131047	0.187208
cg25731553	-0.0257031	0.0232774	0.272205	0.0062715	0.013147	0.634403	0.0196687	0.0189375	0.30154
cg25731574	-0.00164352	0.0110701	0.882281	-0.00367589	0.00625234	0.557937	0.000257144	0.00900615	0.97728
cg25731655	0.00193563	0.0356795	0.956846	-0.0180732	0.0201516	0.37199	-0.000853043	0.0290273	0.976615
cg25731731	-0.0137034	0.0278521	0.623814	0.000262787	0.0157307	0.986706	-0.0033205	0.0226593	0.883796
cg25731764	-0.0188869	0.0165135	0.255524	-0.0089646	0.00932674	0.338832	0.0240666	0.0134347	0.0763186
cg25731807	0.00916819	0.0096215	0.342993	-0.00590742	0.00543418	0.279665	-0.00850463	0.00782764	0.279929
cg25731866	0.000275165	0.00996239	0.978021	0.00371764	0.00562671	0.510347	-0.00292023	0.00810497	0.719397
cg25731914	0.0392093	0.0581302	0.501577	0.00219745	0.0328317	0.946773	-0.00894501	0.0472922	0.850372
cg25731924	0.0429659	0.0433514	0.324074	-0.0360862	0.0244847	0.143733	-0.0480683	0.0352688	0.176034
cg25731943	-6.23119e-05	0.0127824	0.99612	0.00634839	0.00721946	0.381366	0.00357365	0.0103992	0.731849
cg25731955	-0.0077836	0.0134684	0.564646	0.00827086	0.00760689	0.279577	0.0071159	0.0109573	0.517586
cg25731959	-0.00159477	0.0168313	0.924706	0.00810814	0.00950621	0.395778	-0.0106967	0.0136932	0.436585
cg25731960	-0.00702697	0.0104473	0.502776	0.00319212	0.00590057	0.589745	0.00888236	0.00849945	0.29857
cg25731997	-0.000462758	0.0180149	0.979559	-0.0221081	0.0101747	0.0322023	0.00444779	0.0146561	0.76217
cg25732104	-0.0109831	0.0417566	0.793081	0.0179941	0.0235839	0.447307	0.00745335	0.0339713	0.826794
cg25732236	-0.00726993	0.015387	0.63764	-0.008579	0.00869051	0.325991	0.00352618	0.0125182	0.778779
cg25732252	0.00667926	0.017714	0.706943	-0.0129462	0.0100048	0.198707	-0.0119221	0.0144113	0.410093
cg25732273	-0.00739759	0.0234363	0.752942	-0.00350303	0.0132367	0.791838	0.017308	0.0190668	0.366232
cg25732282	0.00182693	0.00188391	0.334555	-4.96359e-05	0.00106402	0.962888	-0.000481904	0.00153267	0.753869
cg25732368	-0.0334562	0.0206626	0.108625	0.00914798	0.0116701	0.435002	0.021682	0.0168102	0.200151
cg25732381	-0.0116452	0.0270847	0.668173	0.00735046	0.0152973	0.631939	-0.000803008	0.022035	0.971004
cg25732399	0.0177489	0.0202952	0.383963	-0.00687949	0.0114626	0.54978	-0.00910475	0.0165113	0.582597
cg25732410	0.00527347	0.0586084	0.928488	0.0177771	0.0331018	0.592455	-0.000420357	0.0476813	0.992984
cg25732426	-0.00582225	0.00301866	0.0566549	9.06825e-05	0.00170493	0.95769	0.00338315	0.00245585	0.171469
cg25732446	-0.0178842	0.0345949	0.606348	0.0131432	0.019539	0.502744	0.0200202	0.0281449	0.478573
cg25732462	-0.017776	0.0224991	0.431392	-0.0159912	0.0127074	0.21123	0.00826988	0.0183043	0.652412
cg25732522	0.00451177	0.00636747	0.480277	-0.000267703	0.00359632	0.940814	-0.0049154	0.0051803	0.345024
cg25732612	0.0206392	0.0119858	0.0882286	-0.00252761	0.00676951	0.709671	-0.00976466	0.00975111	0.319105
cg25732668	-0.0476779	0.0300428	0.115734	0.0249286	0.016968	0.144995	0.0294274	0.0244415	0.231492
cg25732687	0.00828007	0.0100566	0.412312	-0.00787021	0.00567994	0.16901	-0.0150484	0.00818165	0.0689014
cg25732732	-0.00699556	0.00488738	0.155511	-0.00180981	0.00276037	0.513592	0.00777257	0.00397616	0.0534571
cg25732800	0.00877834	0.0105737	0.408442	-4.28483e-05	0.005972	0.99429	-0.00445986	0.00860234	0.605315
cg25732809	-0.00995785	0.0135121	0.462909	0.000320931	0.00763158	0.966542	0.0112637	0.0109929	0.308056
cg25732889	0.0108272	0.0204124	0.597018	0.00377489	0.0115288	0.74404	-0.0115724	0.0166066	0.487544
cg25732907	0.00761193	0.0247928	0.759478	-0.0026341	0.0140028	0.851178	-0.00267892	0.0201703	0.894612
cg25732936	0.00748338	0.00934704	0.425291	0.00301001	0.00527916	0.569868	-0.00712725	0.00760435	0.350929
cg25732961	0.00740406	0.00838317	0.379287	-0.00474669	0.00473478	0.318564	-0.00257719	0.00682019	0.706339
cg25732984	-0.0174475	0.039746	0.661646	0.0195382	0.0224483	0.38623	0.0111609	0.0323356	0.730715
cg25733009	-0.0208416	0.0120911	0.0879129	0.00935195	0.006829	0.17399	0.00634178	0.0098368	0.520628
cg25733100	-0.00401946	0.00447432	0.371206	0.00110549	0.00252708	0.662743	0.0048556	0.00364012	0.185324
cg25733122	-0.0542269	0.0321674	0.095021	0.0257312	0.018168	0.15986	0.0401009	0.02617	0.128664
cg25733174	0.0040477	0.0119103	0.734697	-0.00131334	0.00672687	0.845611	0.00152161	0.0096897	0.875541
cg25733268	0.0224561	0.0244798	0.361221	-0.0046115	0.0138261	0.739442	-0.00929887	0.0199157	0.641599
cg25733272	-0.0128934	0.0202722	0.526249	0.00743646	0.0114496	0.517539	0.00245568	0.0164926	0.881941
cg25733327	-0.0195764	0.0118617	0.102065	-0.00011009	0.00669944	0.986923	0.0120934	0.00965018	0.213124
cg25733445	0.029741	0.0189821	0.120386	-0.0118061	0.010721	0.273501	-0.0250361	0.015443	0.108189
cg25733480	3.03314e-05	0.00491965	0.995093	-0.00338982	0.0027786	0.225401	0.00413832	0.00400242	0.303702
cg25733520	-0.00657686	0.00958869	0.494397	-0.000994481	0.00541565	0.854682	0.0099826	0.00780095	0.203684
cg25733543	-0.00675319	0.0111589	0.546456	0.00668051	0.0063025	0.29176	0.00333803	0.00907841	0.713898
cg25733559	-0.024037	0.0369503	0.516876	0.0116226	0.0208694	0.578851	0.0317492	0.0300612	0.293495
cg25733578	0.0130148	0.029409	0.65907	0.00326874	0.01661	0.844397	-0.0150169	0.0239259	0.531698
cg25733599	0.0398807	0.0186281	0.034764	-0.0110073	0.0105211	0.298035	-0.0286935	0.015155	0.0612638
cg25733613	-0.00180317	0.00937636	0.847897	-0.00346288	0.00529572	0.514707	0.000184	0.0076282	0.980805
cg25733683	-0.0156281	0.013587	0.252849	0.0232975	0.00767385	0.00307145	-0.00174843	0.0110538	0.874644
cg25733708	0.00637877	0.00710849	0.371734	-0.00655694	0.00401484	0.105641	-0.00396662	0.00578316	0.494402
cg25733780	-0.00766449	0.0178425	0.668456	0.00273652	0.0100774	0.786538	0.00940535	0.0145159	0.518543
cg25733797	0.00289099	0.0440875	0.947851	0.012379	0.0249004	0.620204	0.00569137	0.0358677	0.87425
cg25733818	-0.0603465	0.0290379	0.0403046	0.0159126	0.0164005	0.33431	0.0354629	0.023624	0.136535
cg25733828	-0.00045435	0.00289887	0.875777	-0.000182939	0.00163727	0.911262	-0.000508663	0.00235839	0.829684
cg25733882	-0.000111582	0.00527907	0.98318	-0.00143579	0.00298159	0.631198	0.00235946	0.00429482	0.583999
cg25733888	-0.00595547	0.00952142	0.53311	0.00740032	0.00537766	0.17192	0.0133525	0.00774622	0.0879079
cg25733898	8.29888e-05	0.0186262	0.996454	-0.000998395	0.01052	0.924584	-0.00577576	0.0151535	0.703916
cg25733915	0.0032028	0.00364982	0.38235	-0.00112928	0.0020614	0.585061	-0.00182496	0.00296934	0.540243
cg25733934	0.00371739	0.00868744	0.66966	-0.000833915	0.00490663	0.865394	-0.00747585	0.00706773	0.292772
cg25733957	-0.00207583	0.0335619	0.950808	0.0125581	0.0189556	0.509204	0.0126018	0.0273045	0.645443
cg25733973	-0.017954	0.0185916	0.336568	0.0121563	0.0105004	0.249803	0.016565	0.0151253	0.27612
cg25734035	0.110236	0.0379752	0.00456818	-0.00759913	0.0214482	0.723874	-0.101326	0.030895	0.00143956
cg25734058	0.00548021	0.010091	0.58831	0.00273167	0.00569937	0.632797	-0.0089125	0.00820963	0.280312
cg25734089	0.0463895	0.0354614	0.193875	-0.0207863	0.0200284	0.301899	-0.0163138	0.0288498	0.573045
cg25734107	0.0033533	0.00411984	0.417653	-0.000340466	0.00232687	0.88397	-0.00446417	0.00335173	0.185982
cg25734127	-0.0180002	0.016136	0.26735	0.00245266	0.00911352	0.7884	0.0172724	0.0131275	0.191331
cg25734148	-0.0406374	0.0196192	0.0409576	0.00597512	0.0110808	0.590951	0.0366423	0.0159613	0.0238244
cg25734161	-0.0146027	0.0347062	0.674857	-0.0355014	0.0196019	0.0731856	0.0163092	0.0282355	0.564849
cg25734198	0.0123601	0.0154712	0.426276	-0.0133197	0.00873809	0.130648	-0.0105709	0.0125867	0.403042
cg25734220	0.00965507	0.0105613	0.362858	0.00221686	0.00596496	0.710958	-0.0109581	0.0085922	0.2052
cg25734269	0.0112209	0.0133033	0.401021	-0.0134453	0.00751366	0.0766315	-0.00486459	0.010823	0.654087
cg25734279	-0.00258748	0.0498497	0.95871	0.0125006	0.0281549	0.658025	0.0148873	0.0405556	0.714347
cg25734283	-0.0127885	0.0248249	0.607609	0.00318126	0.014021	0.82098	0.0144435	0.0201965	0.476217
cg25734295	-0.00376699	0.011391	0.741579	-0.00498827	0.0064336	0.440001	0.00531814	0.00926725	0.567375
cg25734364	0.00345318	0.00457869	0.452546	0.000965706	0.00258602	0.709633	-0.00259965	0.00372502	0.486899
cg25734421	-0.0243184	0.0122875	0.0506098	0.00446271	0.00693995	0.521696	0.0231556	0.00999662	0.0226225
cg25734463	-0.0403241	0.0268683	0.13662	0.0255912	0.0151751	0.0949004	0.0302616	0.0218589	0.169378
cg25734490	-0.00246546	0.00456752	0.590572	0.00172433	0.00257971	0.505438	0.00590996	0.00371594	0.114958
cg25734510	7.94544e-05	0.00401165	0.984238	-0.00446413	0.00226576	0.0516308	0.00024508	0.0032637	0.940294
cg25734539	0.00626019	0.016004	0.696525	-0.00855644	0.00903899	0.346163	-0.0102012	0.0130202	0.435226
cg25734572	-0.000135039	0.0035873	0.970048	-0.000439288	0.00202609	0.828803	0.00428837	0.00291847	0.14493
cg25734624	-0.0165387	0.0179947	0.360306	0.00908187	0.0101633	0.373729	0.00551514	0.0146397	0.707193
cg25734651	0.0120242	0.0265708	0.651884	-0.0182331	0.0150071	0.227297	-0.00857981	0.0216169	0.692302
cg25734680	0.0168873	0.0140744	0.233088	-0.00529208	0.00794918	0.507142	-0.00780771	0.0114504	0.496927
cg25734726	-0.00323152	0.0346831	0.925956	-0.0129246	0.0195888	0.510932	-0.0133587	0.0282167	0.636957
cg25734769	-0.0124918	0.0108784	0.253635	0.002808	0.00614408	0.648664	0.00767133	0.00885021	0.388171
cg25734785	0.0240036	0.0310696	0.441634	-0.0252389	0.017548	0.153541	-0.000178373	0.0252769	0.994384
cg25734789	-0.0004748	0.0055633	0.932161	0.00141585	0.00314212	0.65327	-0.000755032	0.00452606	0.867856
cg25734825	0.000575413	0.0020576	0.780334	-0.000268396	0.00116213	0.817833	0.000761869	0.00167398	0.650026
cg25734842	0.0423981	0.0255595	0.100353	-0.0225919	0.0144359	0.12081	-0.0181401	0.0207941	0.385141
cg25734864	0.00621021	0.0199292	0.755997	-0.00470402	0.0112559	0.676924	0.00280076	0.0162136	0.863211
cg25734899	-0.090216	0.0405576	0.0284167	0.0292394	0.0229067	0.204812	0.0631845	0.0329959	0.0584189
cg25734905	-0.0238971	0.0295315	0.420355	0.0115182	0.0166792	0.491469	0.0156408	0.0240255	0.516564
cg25734913	0.00700442	0.00985105	0.478753	-0.00481481	0.00556383	0.388946	-0.00422217	0.00801439	0.599507
cg25734928	-0.00171396	0.021358	0.936203	0.0184138	0.0120629	0.130112	0.00248593	0.0173759	0.886531
cg25734939	-0.0386803	0.0219202	0.0807481	0.0183394	0.0123805	0.141731	0.0217205	0.0178334	0.226159
cg25734951	0.00951216	0.0112511	0.399924	-0.00698353	0.00635458	0.274471	-0.0116768	0.00915343	0.205086
cg25734977	0.00401764	0.00377142	0.289363	0.000976958	0.00213008	0.647502	-0.00324741	0.00306826	0.292481
cg25735003	-0.00227421	0.00854198	0.790614	0.00516287	0.00482447	0.287184	-0.00157168	0.00694939	0.821548
cg25735039	0.0217325	0.0247741	0.38251	-0.00310945	0.0139923	0.824601	-0.0179566	0.0201552	0.375155
cg25735051	-0.020467	0.0223906	0.362914	0.00563448	0.0126461	0.656905	0.0119509	0.018216	0.513321
cg25735070	0.00891462	0.0140841	0.528236	-0.0137758	0.00795463	0.0864571	-0.0124214	0.0114582	0.280998
cg25735076	0.0284168	0.0201939	0.162532	-0.00458933	0.0114054	0.688279	-0.00627885	0.0164289	0.703153
cg25735133	-0.0146437	0.0249137	0.558034	-0.0022122	0.0140711	0.875398	0.00127331	0.0202687	0.950037
cg25735280	0.00367157	0.00270244	0.177389	-0.00120269	0.00152633	0.43262	-0.0034463	0.00219859	0.120221
cg25735294	-0.0152487	0.00959553	0.115248	0.0016107	0.00541951	0.76694	0.00939517	0.00780651	0.23168
cg25735305	-0.0242092	0.0379456	0.524963	0.0037667	0.0214315	0.860849	0.0070871	0.0308709	0.818903
cg25735398	-0.0032741	0.0166881	0.844865	0.0172759	0.00942538	0.0698519	-0.00282571	0.0135767	0.835561
cg25735425	0.00223113	0.00825268	0.787458	-0.00296642	0.00466108	0.525984	-0.000981136	0.00671403	0.884117
cg25735482	-0.000972578	0.0196856	0.960697	-0.00262553	0.0111183	0.813814	0.00759189	0.0160153	0.636527
cg25735490	0.000592304	0.00651509	0.927748	-0.0049141	0.00367969	0.184818	-0.000431892	0.0053004	0.935224
cg25735492	0.00698539	0.0101161	0.491497	0.00309658	0.00571351	0.589066	-0.00134985	0.00823	0.870057
cg25735517	0.0242632	0.0236593	0.307639	-0.0267654	0.0133626	0.0479389	-0.0233383	0.0192481	0.228238
cg25735572	-0.0236698	0.0169915	0.166759	0.0134128	0.0095967	0.165376	0.0165549	0.0138235	0.233965
cg25735583	0.0342065	0.0194532	0.0818017	-0.0225358	0.0109871	0.0429241	-0.0268172	0.0158263	0.0933517
cg25735593	-0.0178501	0.0213382	0.40489	0.0133853	0.0120517	0.269435	0.0193627	0.0173599	0.267418
cg25735648	0.0375617	0.0360708	0.300283	0.00258663	0.0203726	0.899227	0.00131319	0.0293457	0.964398
cg25735697	-0.00646995	0.0112633	0.566995	0.00682734	0.00636148	0.285803	-0.00178637	0.00916336	0.845838
cg25735816	-0.00307337	0.0122567	0.802532	0.00622114	0.00692252	0.371025	0.0057453	0.00997151	0.56582
cg25735823	0.0152893	0.0179118	0.395415	-0.00454962	0.0101165	0.653904	-0.0109921	0.0145723	0.452468
cg25735887	0.000475578	0.00298794	0.873866	-0.00121694	0.00168757	0.472552	-0.00158328	0.00243086	0.51636
cg25735890	0.00745449	0.0101582	0.464799	-0.0039454	0.0057373	0.493282	-0.00287749	0.00826428	0.728448
cg25735922	-0.0116506	0.0134472	0.38839	0.00777324	0.00759491	0.308601	0.008505	0.0109401	0.438785
cg25735938	0.0561521	0.0274485	0.0434626	-0.00961737	0.0155028	0.536458	-0.0239847	0.0223309	0.285434
cg25736002	-0.0271756	0.0401127	0.499697	-0.00189112	0.0226555	0.933646	0.00730954	0.032634	0.823235
cg25736125	0.0045455	0.0401557	0.910106	-0.0235492	0.0226797	0.301669	-0.0206894	0.0326689	0.528009
cg25736145	-0.00297678	0.0102688	0.772516	-0.000474111	0.00579978	0.935015	0.00539443	0.00835426	0.519976
cg25736183	0.00978473	0.0150174	0.516209	-0.0133728	0.00848173	0.118096	-0.00364839	0.0122175	0.765862
cg25736187	0.00904321	0.0123686	0.466435	0.00878951	0.0069857	0.211303	-0.0130207	0.0100625	0.198713
cg25736198	-0.00587002	0.012528	0.64043	0.00232869	0.00707574	0.742775	-0.00623442	0.0101922	0.542163
cg25736204	-0.0321065	0.0182574	0.0817766	0.000691709	0.0103117	0.946655	0.0183647	0.0148534	0.219267
cg25736251	-0.0269376	0.0255964	0.295203	0.00761396	0.0144567	0.599611	0.00588623	0.0208241	0.77803
cg25736328	-0.00375431	0.00335088	0.265284	-0.000199033	0.00189256	0.916459	0.00533664	0.00272613	0.0531228
cg25736339	0.0041951	0.0144045	0.771487	-0.000564215	0.00813561	0.944851	-0.00468571	0.0117189	0.690143
cg25736348	-0.00593557	0.0135467	0.662237	-0.00263339	0.0076511	0.731446	0.0072186	0.011021	0.514011
cg25736406	0.0112892	0.0122399	0.358625	-0.00721723	0.00691306	0.299054	-0.011476	0.00995788	0.251936
cg25736465	-0.00562874	0.0204182	0.78338	-0.00227839	0.0115321	0.843791	0.00582383	0.0166114	0.726646
cg25736482	-0.0158624	0.0190938	0.408129	-8.87448e-05	0.0107841	0.993451	0.00182564	0.0155339	0.906684
cg25736509	-0.0244891	0.0126356	0.055489	0.00188613	0.00713654	0.79211	0.0243238	0.0102798	0.0199404
cg25736517	-0.00635793	0.0131153	0.62892	9.31299e-05	0.00740746	0.989994	0.000833051	0.01067	0.937929
cg25736592	0.00796443	0.0311696	0.798857	0.0102434	0.0176044	0.561995	0.00318322	0.0253582	0.900361
cg25736600	0.0131224	0.0269129	0.626932	-0.00578176	0.0152003	0.704493	-0.00926446	0.0218952	0.673129
cg25736617	0.035591	0.0231334	0.127147	-0.0142992	0.0130656	0.276456	-0.0160235	0.0188204	0.396626
cg25736626	-0.0493204	0.0254843	0.0558328	0.0165063	0.0143934	0.254259	0.0360355	0.0207329	0.0853381
cg25736645	0.00176147	0.00348874	0.614762	0.000976133	0.00197042	0.621432	-0.000902753	0.00283829	0.751114
cg25736663	-0.0555949	0.0269316	0.0416312	0.0200951	0.0152108	0.189544	0.0417043	0.0219104	0.0599225
cg25736684	0.0220482	0.0291537	0.4513	-0.0134897	0.0164659	0.414632	-0.0173587	0.0237182	0.465994
cg25736692	0.00239255	0.0195988	0.903088	-0.00638967	0.0110693	0.5651	0.00224289	0.0159447	0.888422
cg25736737	0.0266899	0.0204719	0.195379	-0.0099757	0.0115624	0.390371	-0.0114183	0.016655	0.494598
cg25736755	-0.00327356	0.046178	0.94363	-0.0247144	0.0260811	0.345665	-0.0142743	0.0375684	0.704801
cg25736830	0.00573091	0.0102063	0.575735	-0.000587814	0.00576449	0.918988	-0.00172177	0.00830344	0.836162
cg25736882	-0.0053607	0.0100282	0.594164	-0.0021411	0.00566389	0.706229	0.00583503	0.00815853	0.476182
cg25736892	0.00734733	0.0192024	0.702825	-0.00641154	0.0108454	0.555764	0.00474501	0.0156222	0.761974
cg25736968	0.021533	0.0170596	0.209865	-0.0150967	0.00963519	0.120378	-0.0116866	0.013879	0.401815
cg25736986	-0.00119278	0.00249478	0.633635	-0.000928867	0.00140904	0.511301	-0.002054	0.00202964	0.31403
cg25737003	-0.0176491	0.0099393	0.0788883	0.00360917	0.00561367	0.521774	0.0114977	0.00808619	0.158231
cg25737040	0.0306477	0.0209348	0.146406	-0.0157759	0.0118239	0.185218	-0.020692	0.0170317	0.227318
cg25737087	0.00732868	0.020373	0.719826	-0.0065185	0.0115066	0.572347	0.000107386	0.0165746	0.994844
cg25737169	-0.00933839	0.0178701	0.602452	0.000453347	0.0100929	0.964265	0.00849536	0.0145383	0.560333
cg25737215	-0.00844254	0.0163601	0.606985	-0.00435043	0.0092401	0.638815	0.00639297	0.0133099	0.632071
cg25737218	-0.0385434	0.0225988	0.0912594	0.0363949	0.0127637	0.00530773	0.0235975	0.0183854	0.202347
cg25737241	-0.000608058	0.0259544	0.981357	-0.00274477	0.0146589	0.851858	-0.00450306	0.0211154	0.831567
cg25737283	0.0218188	0.0265495	0.413176	-0.00576802	0.014995	0.701321	-0.0110853	0.0215995	0.608951
cg25737302	0.00029488	0.00981824	0.976101	0.00534575	0.00554529	0.337411	0.00462472	0.00798769	0.563931
cg25737313	0.0010202	0.00653463	0.876258	0.00128476	0.00369073	0.728507	0.00203963	0.0053163	0.702065
cg25737323	-0.0138558	0.00778253	0.0781136	0.00203797	0.00439553	0.643931	0.0122423	0.00633153	0.0560536
cg25737372	-0.0192441	0.0114877	0.0970846	0.00747104	0.00648821	0.252337	0.0167018	0.00934591	0.0770182
cg25737397	0.0308	0.0365881	0.401947	0.0017976	0.0206648	0.930858	-0.0161208	0.0297665	0.58934
cg25737410	0.00499882	0.0107657	0.643443	-0.0089172	0.00608043	0.145703	-0.000991351	0.00875853	0.910114
cg25737411	-0.0216728	0.0134292	0.109775	0.000213479	0.00758476	0.977603	0.020705	0.0109254	0.0610242
cg25737416	-0.00431744	0.0101428	0.671286	-0.000960312	0.00572863	0.867217	0.000406978	0.00825179	0.960765
cg25737491	-0.00420882	0.00321243	0.193202	-0.00107904	0.00181437	0.553402	0.00378787	0.0026135	0.150432
cg25737518	0.000552878	0.010185	0.95682	0.00222066	0.00575242	0.700304	0.00415171	0.00828605	0.617461
cg25737664	0.00211612	0.00698713	0.762638	0.0024205	0.0039463	0.54106	-0.00187263	0.00568443	0.742532
cg25737710	0.0323311	0.0529176	0.542634	-0.00205841	0.0298876	0.945232	-0.00871466	0.0430515	0.840005
cg25737737	0.0404473	0.0308466	0.192842	-0.0264342	0.017422	0.132414	-0.0187563	0.0250955	0.456614
cg25737744	-0.0232262	0.0112441	0.0415028	0.00971483	0.00635064	0.129302	0.0167523	0.00914775	0.0700928
cg25737788	0.00328978	0.00278773	0.240819	-0.00170986	0.0015745	0.280155	-0.00241827	0.00226798	0.288922
cg25737836	-0.000718433	0.0381573	0.985016	0.0164097	0.0215511	0.448228	0.00656899	0.0310432	0.832852
cg25737891	-0.0700092	0.034721	0.046501	0.0328682	0.0196102	0.0969109	0.0389555	0.0282475	0.17101
cg25737957	0.00908434	0.0245854	0.712551	-0.00635432	0.0138857	0.648242	-0.000472823	0.0200016	0.981188
cg25737989	0.0053883	0.0116806	0.645604	-0.00303185	0.00659717	0.646844	-0.00549286	0.00950286	0.564576
cg25738037	0.000497431	0.0223195	0.982264	-0.00568718	0.0126059	0.652878	0.00774447	0.0181582	0.670679
cg25738041	-0.028011	0.0131431	0.0355716	0.0135547	0.00742317	0.0708947	0.0146955	0.0106927	0.172466
cg25738070	-0.00513844	0.00947821	0.588958	0.00128215	0.00535325	0.811212	0.00459124	0.00771107	0.552943
cg25738116	-0.0182975	0.0112084	0.105786	0.00425392	0.00633044	0.503178	0.00824339	0.00911866	0.368205
cg25738128	-0.00366279	0.0138023	0.791278	-0.00416773	0.00779549	0.594114	0.00916898	0.011229	0.416168
cg25738171	-0.0138122	0.0431173	0.749393	-0.0129845	0.0243524	0.59511	-0.0013995	0.0350784	0.968257
cg25738176	-0.0329652	0.036692	0.371159	0.0373674	0.0207235	0.0744391	0.0356252	0.0298511	0.235582
cg25738182	0.00207547	0.00285961	0.469697	-0.00070773	0.00161509	0.662207	-0.000493742	0.00232645	0.832369
cg25738198	0.0448649	0.0307062	0.147187	-0.0115177	0.0173427	0.508171	-0.0214157	0.0249813	0.393386
cg25738236	-0.014323	0.0128508	0.267766	0.00274258	0.00725808	0.706348	0.00791587	0.0104549	0.450779
cg25738273	0.00426406	0.00460438	0.356675	-0.00297705	0.00260053	0.255087	-0.00275425	0.00374593	0.463933
cg25738279	-0.00375899	0.0113149	0.740436	-0.00104318	0.00639062	0.870668	0.00563414	0.00920534	0.541921
cg25738292	-0.000229623	0.00861713	0.978795	-0.00110033	0.00486691	0.821607	-0.00249666	0.00701053	0.722509
cg25738313	0.0109323	0.00880917	0.217563	-0.00473499	0.00497538	0.343598	-0.00699312	0.00716676	0.33158
cg25738319	0.0144384	0.0231535	0.534343	-0.00785047	0.013077	0.549674	-0.00582618	0.0188367	0.75775
cg25738326	0.00589742	0.0276251	0.831396	-0.00347759	0.0156025	0.824088	-0.0175509	0.0224746	0.436732
cg25738340	-0.032834	0.021373	0.127703	0.00706633	0.0120714	0.559639	0.0282858	0.0173882	0.107007
cg25738350	0.00281937	0.00930252	0.762474	-0.00132614	0.00525402	0.801256	-0.00311161	0.00756813	0.681863
cg25738359	-0.0100249	0.00943289	0.290502	0.00725341	0.00532765	0.176489	0.00306678	0.0076742	0.690305
cg25738373	0.00526554	0.0027149	0.0553168	-0.00251737	0.00153337	0.103851	-0.0021017	0.00220873	0.34367
cg25738403	0.00538538	0.00437987	0.2218	-0.000865173	0.00247373	0.727281	-0.00307323	0.00356327	0.390532
cg25738486	-0.00578446	0.0207364	0.780869	0.0231308	0.0117118	0.051082	-0.00256763	0.0168702	0.879343
cg25738497	-0.00507202	0.0154364	0.743178	0.0132921	0.0087184	0.130578	-0.0011736	0.0125584	0.925736
cg25738505	-0.0118146	0.0489032	0.809601	-0.0184283	0.0276203	0.506212	-0.0126259	0.0397855	0.751654
cg25738523	0.00922265	0.020841	0.659085	0.00921343	0.0117709	0.435674	-0.0141735	0.0169554	0.405227
cg25738688	0.00409304	0.0191899	0.831543	0.00571466	0.0108383	0.599202	0.0114097	0.015612	0.466628
cg25738786	0.0122754	0.0276209	0.657715	-0.000418007	0.0156002	0.978678	-0.00833144	0.0224712	0.711616
cg25738793	-0.0232921	0.0135053	0.087741	0.0173708	0.00762773	0.0249403	0.00721689	0.0109873	0.512825
cg25738847	0.00535973	0.00722313	0.459848	-0.00317135	0.00407959	0.438814	0.00157112	0.00587643	0.789754
cg25738943	-0.0364322	0.0354413	0.3065	-0.00261473	0.0200171	0.89634	0.0102877	0.0288335	0.72201
cg25738958	-0.00796756	0.00590949	0.180681	-0.000785965	0.00333765	0.814324	0.00687508	0.00480771	0.155894
cg25738961	-0.00932562	0.00702673	0.187539	0.0062502	0.00396866	0.118505	0.000339301	0.00571664	0.952792
cg25739016	0.0142209	0.0138019	0.305379	0.00025022	0.00779524	0.974458	-0.00266882	0.0112286	0.812626
cg25739137	0.00030652	0.00253458	0.90399	-0.000442077	0.00143152	0.758117	-0.000590815	0.00206202	0.775083
cg25739142	0.00689265	0.00913089	0.452136	-0.00131423	0.00515708	0.79938	-0.00120121	0.0074285	0.871872
cg25739197	-0.0222769	0.0228686	0.332393	0.00835837	0.0129161	0.519062	0.0286445	0.0186049	0.126876
cg25739225	0.00212704	0.0142576	0.881713	-0.00411362	0.00805261	0.61061	-0.00169801	0.0115993	0.883915
cg25739259	0.00288379	0.00533045	0.589733	-0.00245215	0.00301061	0.417332	-0.0037257	0.00433662	0.392368
cg25739288	-0.0175785	0.0224142	0.43478	0.00860515	0.0126594	0.498271	0.0092028	0.0182352	0.614923
cg25739309	0.00349413	0.0182395	0.848476	0.00355029	0.0103016	0.731107	0.0131088	0.0148389	0.379178
cg25739316	0.00302131	0.00352802	0.393878	0.00078696	0.00199261	0.693746	-0.000120214	0.00287024	0.966677
cg25739382	-0.00515838	0.00793076	0.516939	-0.00504725	0.00447926	0.262576	-0.00112477	0.00645213	0.861969
cg25739400	-0.031055	0.0169946	0.0706914	0.0146824	0.00959847	0.129323	0.0214351	0.0138261	0.124284
cg25739411	0.00103049	0.00886264	0.907674	0.000452877	0.00500558	0.928095	-0.00132468	0.00721026	0.854612
cg25739436	0.0211123	0.0322356	0.514041	-0.00875856	0.0182065	0.631541	-0.0136433	0.0262255	0.604077
cg25739504	0.0103784	0.0179605	0.564694	-0.00933439	0.010144	0.359735	-0.0070353	0.0146119	0.631251
cg25739518	-0.00102214	0.00226416	0.652668	-0.000851427	0.00127879	0.507097	0.0022535	0.00184202	0.224119
cg25739591	0.00134476	0.014843	0.927996	0.00263236	0.00838326	0.754187	0.0172772	0.0120756	0.155682
cg25739644	0.00944812	0.0149138	0.527874	0.000722456	0.00842326	0.931825	-0.0021024	0.0121332	0.862792
cg25739689	-0.00119671	0.00875967	0.891615	-0.00636389	0.00494742	0.201368	0.00548179	0.00712649	0.443617
cg25739700	0.0299581	0.0173453	0.0872888	-0.00245488	0.00979652	0.802658	-0.0136199	0.0141113	0.336834
cg25739715	-0.0104296	0.0284862	0.71506	-0.00183798	0.0160889	0.909282	-0.00690755	0.0231752	0.766289
cg25739742	0.0722496	0.0262879	0.00713001	-0.0495043	0.0148473	0.00120843	-0.0520444	0.0213867	0.0167657
cg25739760	-0.000967602	0.019585	0.960697	-0.0160107	0.0110615	0.150968	0.0046814	0.0159335	0.769525
cg25739835	0.0054498	0.00386341	0.161523	-0.00265415	0.00218204	0.226769	-0.00336264	0.0031431	0.287316
cg25739875	-0.0193507	0.0139793	0.169429	0.00872458	0.00789543	0.271858	0.0192624	0.0113729	0.0934969
cg25739882	-0.0254839	0.0272057	0.35121	0.0221759	0.0153656	0.152149	0.0281715	0.0221334	0.206098
cg25739938	-0.000628357	0.00760893	0.934353	0.0024172	0.00429749	0.575081	-0.00320661	0.0061903	0.605621
cg25739943	0.0258221	0.0149662	0.0876148	-0.0109767	0.00845285	0.197137	-0.0159335	0.0121759	0.193726
cg25740070	0.000902286	0.00979453	0.92679	0.00613918	0.0055319	0.269811	-0.00451263	0.00796841	0.572474
cg25740154	0.0320967	0.0234629	0.174447	-0.0268417	0.0132517	0.0455323	-0.0387389	0.0190884	0.0451239
cg25740200	0.00573075	0.00613009	0.35216	-0.00120809	0.00346225	0.727888	-0.00339931	0.00498718	0.497093
cg25740223	-0.0166021	0.0204585	0.419045	0.0131756	0.0115549	0.256958	0.0179646	0.0166442	0.28309
cg25740250	-0.0257034	0.0207452	0.218303	-0.00168934	0.0117168	0.885653	0.0169825	0.0168774	0.316784
cg25740273	0.00474864	0.01841	0.796996	0.00506025	0.0103979	0.627585	0.00403826	0.0149776	0.78802
cg25740301	0.00130629	0.0244405	0.957484	-0.00546706	0.0138039	0.692927	0.00660184	0.0198837	0.740581
cg25740342	0.00594473	0.0152265	0.697074	-0.00646666	0.00859987	0.453884	-0.000759921	0.0123876	0.951209
cg25740437	0.00242174	0.00271492	0.374572	-0.00198222	0.00153338	0.199148	-0.000253377	0.00220874	0.908905
cg25740451	0.0016289	0.0039647	0.68208	-0.00445899	0.00223925	0.0492329	-0.000997873	0.00322551	0.757698
cg25740457	-0.0168769	0.0328775	0.608879	0.0156696	0.0185691	0.400807	-0.00832994	0.0267478	0.756138
cg25740500	0.00469361	0.0163957	0.775275	0.00331052	0.0092602	0.721486	-0.00620069	0.0133388	0.643062
cg25740513	-0.00599375	0.00946989	0.528256	0.00349076	0.00534855	0.515506	0.0146344	0.0077043	0.0604372
cg25740514	0.0240359	0.0173334	0.168684	-0.00363919	0.00978981	0.710894	-0.0241302	0.0141017	0.0902161
cg25740565	-0.00887949	0.0154885	0.567759	0.000102614	0.00874786	0.990665	0.00867961	0.0126008	0.492568
cg25740602	0.0113394	0.0284325	0.690894	-0.0197953	0.0160586	0.220639	0.00164511	0.0231315	0.943447
cg25740621	-0.00544737	0.00277126	0.0521673	0.00117428	0.00156519	0.454902	0.004577	0.00225458	0.0450571
cg25740640	0.0341218	0.0209049	0.105838	-0.026929	0.011807	0.0247277	-0.0155128	0.0170074	0.363941
cg25740648	-0.00878986	0.0379057	0.817109	0.00791392	0.021409	0.712437	0.0145337	0.0308384	0.638485
cg25740652	-0.0395902	0.0277012	0.15613	0.00204263	0.0156455	0.896393	0.0397668	0.0225365	0.0807553
cg25740771	-0.0347912	0.0255992	0.177243	0.024096	0.0144583	0.0987908	0.0296357	0.0208264	0.157916
cg25740883	-0.0142608	0.0374407	0.70411	-0.012167	0.0211463	0.566358	0.00409116	0.0304601	0.893431
cg25740925	0.00548903	0.00423775	0.19827	-0.00239425	0.00239346	0.319616	-0.00345763	0.00344765	0.318382
cg25741023	-0.00152551	0.00450272	0.735487	0.00133582	0.00254312	0.600583	-0.000613128	0.00366322	0.867421
cg25741056	-0.000992583	0.00283836	0.727312	0.00168891	0.00160309	0.294688	-0.00147727	0.00230917	0.523833
cg25741116	-0.0146687	0.0264157	0.579954	0.020146	0.0149195	0.180026	0.020618	0.0214907	0.339724
cg25741118	-0.038485	0.0339647	0.259942	0.014664	0.0191831	0.446453	0.0313406	0.0276322	0.259476
cg25741120	-0.00536719	0.0117304	0.648293	0.00420439	0.0066253	0.52717	-0.00137115	0.00954339	0.886052
cg25741171	0.00706303	0.00953478	0.460607	0.00449342	0.0053852	0.406084	-0.0105355	0.00775709	0.177524
cg25741192	-0.00178434	0.00328143	0.587835	0.00100136	0.00185333	0.590214	-0.000905891	0.00266963	0.735086
cg25741215	-0.011662	0.034029	0.732553	0.00313693	0.0192194	0.870684	0.000827446	0.0276845	0.976217
cg25741259	-0.0215479	0.0252408	0.395356	0.0071661	0.0142559	0.616319	0.01146	0.0205348	0.578065
cg25741319	0.00386009	0.00325619	0.238701	-0.00170715	0.00183908	0.355553	-0.00386573	0.00264909	0.14769
cg25741340	-0.00606665	0.0106801	0.571311	0.0034513	0.00603206	0.568524	0.00824985	0.00868886	0.344715
cg25741368	0.00616799	0.0134257	0.646952	0.00530491	0.00758275	0.485834	-0.00644743	0.0109225	0.556357
cg25741447	0.0271299	0.0239947	0.260957	-0.00664087	0.0135521	0.625211	-0.0123701	0.019521	0.527764
cg25741452	0.00608968	0.00420494	0.150748	-0.00166725	0.00237493	0.484331	-0.00429109	0.00342096	0.212697
cg25741487	-0.0112301	0.0452973	0.804715	-0.00722688	0.0255837	0.778171	0.00776115	0.0368519	0.833634
cg25741533	0.0108765	0.00989889	0.274567	-0.0149437	0.00559085	0.00880968	-0.00630364	0.00805331	0.435668
cg25741562	-0.00622279	0.0146508	0.671957	-0.0146359	0.0082747	0.0800463	-0.00288219	0.0119192	0.809433
cg25741567	-0.00364173	0.00273962	0.186841	0.00102514	0.00154732	0.509191	0.00121575	0.00222883	0.586674
cg25741578	0.00548387	0.00483134	0.259118	-0.00112045	0.00272872	0.682252	-0.00688257	0.00393057	0.0830686
cg25741594	-0.0352408	0.0500489	0.483023	0.00950081	0.0282674	0.73751	-9.96757e-05	0.0407176	0.998052
cg25741597	0.00895738	0.0568014	0.87502	0.00177732	0.0320812	0.955932	0.000425971	0.0462112	0.992664
cg25741646	-0.00169134	0.00343054	0.623098	0.00112723	0.00193755	0.562051	0.00228755	0.00279094	0.414413
cg25741731	0.000821706	0.00388959	0.833125	5.09009e-05	0.00219682	0.981562	-0.000150846	0.0031644	0.962077
cg25741744	0.00729532	0.011072	0.511507	-0.00436297	0.00625342	0.48702	-0.00953966	0.00900771	0.292178
cg25741748	0.0122447	0.0276468	0.658816	-0.0135857	0.0156148	0.386397	-0.0153276	0.0224922	0.497185
cg25741749	0.0357188	0.0525673	0.498431	0.00236103	0.0296898	0.936778	-0.00999706	0.0427665	0.81566
cg25741755	-0.00599299	0.0123209	0.627763	-0.00774153	0.00695877	0.268651	0.00104274	0.0100237	0.91736
cg25741794	-0.000139265	0.00340258	0.967436	0.000772586	0.00192176	0.688545	0.000614094	0.00276819	0.824901
cg25741804	0.0240147	0.032595	0.463027	-0.0264346	0.0184095	0.154208	-0.0249719	0.0265179	0.34866
cg25741810	0.0211149	0.0263681	0.425199	-0.00528975	0.0148926	0.723208	-0.00554808	0.021452	0.796465
cg25741829	-0.00492643	0.0111392	0.659276	0.00196297	0.00629138	0.755696	-0.000538925	0.00906239	0.9527
cg25741837	0.0281545	0.0282605	0.321581	-0.0242867	0.0159614	0.131331	-0.0374983	0.0229915	0.106107
cg25741879	0.000881955	0.00293206	0.764207	-0.00159739	0.00165601	0.33712	0.00123836	0.0023854	0.604832
cg25741933	-0.00469575	0.00841215	0.577974	0.00220856	0.00475114	0.643071	0.000337974	0.00684376	0.960714
cg25742035	-0.00821401	0.0502415	0.870469	-0.00619258	0.0283762	0.827702	0.0103763	0.0408743	0.800137
cg25742037	-0.00613189	0.023613	0.795653	0.0100743	0.0133365	0.451826	9.08656e-05	0.0192105	0.996236
cg25742041	-0.00777881	0.0147098	0.598127	-0.0116192	0.00830801	0.165104	0.00978411	0.0119672	0.415584
cg25742076	0.00193551	0.0111091	0.862047	-0.0041243	0.00627439	0.512514	0.00513461	0.00903792	0.571254
cg25742136	0.00993953	0.0140274	0.480268	0.0088408	0.00792262	0.267197	-0.00546112	0.0114121	0.633333
cg25742191	-0.00197522	0.00880847	0.823037	0.00558915	0.00497498	0.26399	0.000557292	0.00716619	0.938172
cg25742201	0.00660567	0.00407703	0.108399	-0.00323347	0.00230269	0.163416	-0.00194906	0.00331689	0.558142
cg25742246	-0.0265854	0.0153656	0.0867453	0.0106973	0.00867844	0.220665	0.00940632	0.0125008	0.453581
cg25742275	0.0186295	0.0189485	0.327947	0.00820441	0.010702	0.445148	-0.0142662	0.0154157	0.357012
cg25742293	0.0185075	0.0155515	0.23689	-0.00714393	0.00878342	0.417993	-0.0108109	0.012652	0.394924
cg25742300	-0.0218678	0.0323781	0.501019	0.0102548	0.018287	0.576235	0.0117049	0.0263414	0.657766
cg25742326	0.0476766	0.030516	0.12143	-0.000400515	0.0172353	0.981508	-0.0446631	0.0248265	0.0750954
cg25742365	-0.00329316	0.00722218	0.649414	0.00646555	0.00407906	0.116174	0.00671869	0.00587566	0.255625
cg25742374	-0.00209685	0.0242776	0.931349	-0.0071534	0.0137119	0.603061	0.00380121	0.0197512	0.847784
cg25742382	-0.00420984	0.00721944	0.561148	3.75666e-05	0.00407751	0.992668	0.000383791	0.00587343	0.948033
cg25742394	-0.00769835	0.00693385	0.269605	0.00261109	0.00391621	0.506505	0.000169521	0.00564108	0.976087
cg25742403	0.000828717	0.0118594	0.944433	0.00421861	0.00669816	0.530281	-0.0100811	0.00964833	0.298659
cg25742458	0.00985804	0.00816111	0.229982	-8.96624e-06	0.00460936	0.998452	-0.00624754	0.00663953	0.349038
cg25742540	0.00276516	0.00709716	0.697667	0.00103952	0.00400844	0.795923	-0.00846096	0.00577395	0.146021
cg25742612	0.00228587	0.00859399	0.79081	0.00876689	0.00485385	0.0739607	-0.00717631	0.0069917	0.307228
cg25742729	-0.00728471	0.0131636	0.58125	0.00727801	0.00743472	0.330029	0.00474062	0.0107093	0.658985
cg25742745	0.00521961	0.0147473	0.724147	-0.0129924	0.00832921	0.122017	-0.00657844	0.0119978	0.584729
cg25742761	0.0102583	0.0102411	0.318967	0.00521575	0.00578415	0.369411	-0.00654117	0.00833176	0.434295
cg25742801	0.00475478	0.0123511	0.701096	-0.000829866	0.00697587	0.905549	-0.00582685	0.0100484	0.563326
cg25742909	0.0344564	0.028352	0.22717	0.00902989	0.0160131	0.574106	-0.0135177	0.023066	0.559192
cg25743026	0.0263667	0.0222947	0.239811	-0.01801	0.0125919	0.155817	-0.0115163	0.018138	0.526954
cg25743043	-0.004277	0.00213405	0.0478109	0.00130772	0.0012053	0.280593	0.00232121	0.00173617	0.184327
cg25743221	0.00325159	0.00915761	0.7233	0.0032688	0.00517217	0.52886	-0.00712216	0.00745023	0.341443
cg25743234	0.00125617	0.0155671	0.93585	-0.00990113	0.00879222	0.262863	0.00149703	0.0126647	0.906147
cg25743236	0.0118472	0.00775036	0.129584	0.000127936	0.00437737	0.976743	-0.0121545	0.00630536	0.0567942
cg25743243	-0.0243453	0.0137259	0.0792224	0.00880887	0.00775231	0.258607	0.00922914	0.0111668	0.410539
cg25743268	0.0549289	0.029405	0.0647482	-0.0426919	0.0166078	0.0116569	-0.0218443	0.0239226	0.363419
cg25743286	0.00898826	0.00765528	0.24319	-0.00498927	0.00432367	0.251329	-0.00771735	0.00622801	0.218255
cg25743345	0.0172973	0.0344635	0.616862	0.00191151	0.0194648	0.921971	0.0098883	0.028038	0.725089
cg25743374	0.000815864	0.00984754	0.93414	0.00474859	0.00556185	0.39531	0.000725851	0.00801154	0.927995
cg25743379	-0.011093	0.0145988	0.449164	0.00543307	0.00824534	0.511489	0.00190144	0.011877	0.873136
cg25743482	0.0201259	0.0173013	0.247549	-0.0121747	0.00977169	0.215764	-0.0128696	0.0140756	0.362794
cg25743486	0.00342555	0.00586604	0.560587	0.00369244	0.00331311	0.267793	-0.000917372	0.00477236	0.847963
cg25743490	-0.00629218	0.00887066	0.479807	-0.00441266	0.00501011	0.380608	0.0115791	0.00721679	0.111829
cg25743499	0.00377693	0.00486988	0.439871	0.000455015	0.00275048	0.868946	-0.00218771	0.00396192	0.582079
cg25743584	0.0284384	0.0186114	0.129731	0.00179798	0.0105116	0.86454	-0.0163342	0.0151414	0.283335
cg25743622	-0.00734766	0.0134849	0.587074	0.00361139	0.00761621	0.636433	-0.00144282	0.0109707	0.895637
cg25743655	0.029938	0.0244788	0.224257	-0.00559128	0.0138255	0.686787	-0.00685593	0.0199149	0.731388
cg25743700	-0.00541577	0.0178298	0.761964	0.00407587	0.0100702	0.686546	0.00597418	0.0145056	0.681346
cg25743719	-0.0012454	0.00402572	0.757704	0.000409363	0.00227371	0.857491	0.000806744	0.00327515	0.805948
cg25743819	0.033314	0.0317109	0.296047	-0.0141687	0.0179101	0.430797	-0.0230348	0.0257986	0.374114
cg25744017	2.7037e-05	0.0132391	0.998375	0.00481467	0.00747737	0.521145	0.00799479	0.0107707	0.4597
cg25744056	0.0208741	0.0167694	0.216184	-0.00455535	0.00947129	0.631614	-0.0115415	0.0136429	0.39963
cg25744107	-0.0132484	0.0085246	0.123375	0.00792088	0.00481466	0.103141	0.0128811	0.00693525	0.0662654
cg25744127	-0.00743049	0.0230591	0.74796	0.00386173	0.0130237	0.767463	-0.0128419	0.0187599	0.495248
cg25744181	0.00226207	0.00354323	0.524689	-0.00150915	0.0020012	0.452584	-0.00136153	0.00288262	0.637747
cg25744274	0.00735136	0.0149378	0.623728	0.0059821	0.00843682	0.479979	-0.00950947	0.0121528	0.435811
cg25744277	0.0169305	0.0200974	0.401602	-0.00820679	0.0113509	0.471397	-0.00856156	0.0163504	0.601717
cg25744278	-0.0127697	0.0158076	0.421149	-0.00450857	0.00892804	0.614699	0.014263	0.0128603	0.270115
cg25744287	0.00491738	0.0201107	0.807342	-0.00565599	0.0113584	0.619631	0.00358929	0.0163612	0.826812
cg25744370	0.0128722	0.012193	0.293698	0.00107082	0.00688653	0.876751	-0.00774553	0.00991967	0.436787
cg25744392	-0.00321039	0.0318956	0.920032	-0.00586662	0.0180145	0.745375	-0.00212597	0.0259489	0.93487
cg25744393	-0.0040619	0.0352477	0.908492	-0.00198901	0.0199077	0.920619	-0.00931027	0.028676	0.746122
cg25744433	-0.0183057	0.0437206	0.676354	-0.00359478	0.0246932	0.884554	-0.00295243	0.0355692	0.934017
cg25744450	-0.0382934	0.0420574	0.364792	0.0565079	0.0237538	0.0193024	0.0283035	0.0342161	0.410135
cg25744476	-0.0447448	0.033732	0.187764	0.0189215	0.0190517	0.323075	0.0368648	0.0274429	0.182269
cg25744484	0.00798237	0.00577773	0.170244	-0.00554772	0.00326323	0.0922901	-0.00819643	0.00470051	0.084342
cg25744552	0.0161699	0.0198309	0.416828	-0.00191512	0.0112004	0.864587	-0.0150604	0.0161336	0.352864
cg25744558	0.00573458	0.0143276	0.689845	-0.00527273	0.00809216	0.516194	-0.00432425	0.0116563	0.711454
cg25744589	0.000312357	0.0287679	0.991359	-0.0003104	0.016248	0.984797	-3.19802e-05	0.0234043	0.998913
cg25744610	-0.00130023	0.0116102	0.911061	-0.00690996	0.00655741	0.294582	-0.00225814	0.00944559	0.811552
cg25744613	0.0143227	0.0107533	0.185971	-0.0123106	0.00607344	0.0453826	-0.00354993	0.00874846	0.685791
cg25744649	-0.0225671	0.0111784	0.0462379	0.00350548	0.0063135	0.579999	0.0109116	0.00909425	0.233097
cg25744653	-0.00939639	0.00767993	0.224075	-0.000959251	0.00433759	0.825437	0.00645663	0.00624806	0.303969
cg25744682	-0.00145495	0.0125005	0.907581	0.00734129	0.00706025	0.300989	0.00105936	0.0101699	0.917251
cg25744700	0.00233957	0.00367654	0.526032	-0.00201444	0.00207649	0.334378	0.000431042	0.00299108	0.88571
cg25744715	-0.00446123	0.0265207	0.866759	-0.0141581	0.0149787	0.346876	0.000174996	0.0215761	0.993545
cg25744722	-0.0253389	0.0151913	0.0985112	-0.000316307	0.00857999	0.970667	0.0204274	0.012359	0.101565
cg25744770	-0.00329892	0.0163553	0.840567	0.0112187	0.00923742	0.227483	0.00607108	0.013306	0.649208
cg25744776	0.00373433	0.012053	0.757351	-0.000269144	0.00680749	0.968543	-0.00650197	0.00980582	0.50884
cg25744834	0.0040638	0.00685676	0.554767	-0.00454788	0.00387267	0.2431	-0.00367447	0.00557837	0.511633
cg25744853	0.0101015	0.0074707	0.179438	0.00138112	0.00421941	0.74412	-0.00840651	0.00607784	0.169764
cg25744878	0.00475651	0.0114427	0.678552	-0.00497547	0.00646278	0.443231	-0.0117769	0.00930928	0.208847
cg25744898	0.0123677	0.0071773	0.0880107	-0.000343202	0.0040537	0.932701	-0.00714512	0.00583914	0.224015
cg25744932	-0.00364531	0.0114212	0.750276	0.00512208	0.00645062	0.429087	0.00551858	0.00929176	0.553933
cg25744957	0.00554132	0.0150601	0.713706	-0.00363359	0.00850585	0.67018	-0.00883098	0.0122522	0.472769
cg25745056	-0.00854778	0.0410871	0.835629	-0.00726518	0.0232058	0.754888	0.0113445	0.0334267	0.735047
cg25745119	-0.00181096	0.00915002	0.843519	0.00526371	0.00516789	0.310928	0.000857969	0.00744406	0.908478
cg25745121	0.00225316	0.0162959	0.890314	0.0168347	0.00920383	0.0704268	0.00472861	0.0132576	0.722105
cg25745135	0.00506081	0.0168375	0.764381	0.00389233	0.00950973	0.683213	0.00588073	0.0136983	0.668643
cg25745154	0.0218113	0.0193032	0.261263	-0.00399499	0.0109024	0.714832	-0.0104426	0.0157043	0.507643
cg25745201	0.00926502	0.0246163	0.70745	0.0121272	0.0139032	0.385197	-0.0101715	0.0200268	0.612669
cg25745231	-0.0079605	0.0129964	0.541617	0.00633494	0.00734033	0.390227	0.00644637	0.0105733	0.543484
cg25745244	-0.018337	0.0171454	0.28747	0.00350938	0.00968363	0.717831	0.0192822	0.0139487	0.170002
cg25745343	-0.00634672	0.00306787	0.0412005	0.00389305	0.00173272	0.0268972	0.00520686	0.00249589	0.0395599
cg25745379	-0.000100165	0.0185675	0.995707	0.0034618	0.0104868	0.742022	-0.00148146	0.0151057	0.922075
cg25745425	0.00863752	0.0107916	0.425421	-0.00450908	0.00609507	0.461195	-0.00451137	0.00877962	0.608516
cg25745452	-0.00389096	0.0037222	0.298437	-0.00125634	0.00210228	0.551478	0.00373634	0.00302822	0.220214
cg25745472	0.00200382	0.00310621	0.520369	0.00141776	0.00175437	0.420973	-0.00187817	0.00252708	0.459128
cg25745600	-0.00692993	0.0258294	0.789035	0.0108145	0.0145883	0.460276	0.00567248	0.0210137	0.787772
cg25745642	-0.0183517	0.0227962	0.422749	0.00174017	0.0128752	0.892765	0.0174522	0.018546	0.349008
cg25745651	-0.00263013	0.00248759	0.292973	0.001167	0.00140498	0.408207	0.0033595	0.00202379	0.100111
cg25745663	0.00141022	0.00314193	0.65454	-0.000180823	0.00177455	0.919046	-0.000838459	0.00255614	0.743598
cg25745712	-0.000612854	0.00671487	0.927466	-0.00248539	0.00379253	0.513785	0.00165734	0.00546293	0.762244
cg25745713	0.0105158	0.00604451	0.0850466	-0.00336799	0.00341391	0.326294	-0.00772383	0.00491756	0.119484
cg25745729	0.00431547	0.0151347	0.776141	-0.0131645	0.00854801	0.126767	-0.00378682	0.0123129	0.759079
cg25745742	0.0197766	0.0271178	0.467567	-0.0132757	0.015316	0.388177	-0.0122556	0.0220619	0.579812
cg25745746	0.0218831	0.0259856	0.401768	-0.0123843	0.0146765	0.400827	-0.0131331	0.0211407	0.535894
cg25745762	-0.0153314	0.023858	0.521977	0.0128546	0.0134749	0.342447	0.0248115	0.0194098	0.204165
cg25745773	-0.00163943	0.00331389	0.621909	-0.00105725	0.00187167	0.573452	0.00152091	0.00269604	0.573955
cg25745795	-0.0522355	0.0212318	0.0156346	0.0181837	0.0119916	0.132646	0.0317004	0.0172733	0.0695046
cg25745861	0.0327079	0.0141037	0.0224666	-0.00704474	0.00796572	0.378654	-0.0258197	0.0114742	0.0266694
cg25745937	0.00798342	0.010602	0.453249	-0.0125095	0.00598796	0.0392882	-0.00758479	0.00862533	0.381356
cg25745945	-0.000879413	0.0266434	0.973736	0.00494029	0.0150481	0.743385	0.00630274	0.0216759	0.771841
cg25745960	-0.00794064	0.0108119	0.464436	0.00634845	0.0061065	0.301074	-0.00106472	0.00879608	0.903904
cg25746023	0.000781667	0.0179227	0.965301	0.00423868	0.0101227	0.676328	-0.00780834	0.0145811	0.593511
cg25746092	-0.0221414	0.0354978	0.534247	0.0164191	0.020049	0.414803	-0.000670126	0.0288795	0.981535
cg25746134	-0.00743417	0.0435059	0.864673	-0.0114263	0.0245719	0.642953	-0.0190704	0.0353946	0.591251
cg25746138	-0.000374774	0.00322395	0.907695	-0.00012256	0.00182087	0.946473	0.000552184	0.00262286	0.833693
cg25746149	-0.00634041	0.0094128	0.502155	0.00843988	0.00531631	0.11561	0.00410666	0.00765785	0.592989
cg25746216	0.00834678	0.0251952	0.741136	-0.00317768	0.0142301	0.823762	-0.015005	0.0204977	0.465894
cg25746226	0.00294387	0.00375048	0.434388	-0.00184768	0.00211826	0.385196	-0.00211001	0.00305123	0.490869
cg25746243	-0.00459877	0.0432698	0.915576	0.00458493	0.0244386	0.85157	0.0105658	0.0352025	0.764703
cg25746255	0.0272654	0.0537452	0.613078	-0.026171	0.030355	0.390702	-0.03374	0.0437248	0.442182
cg25746323	-0.00445595	0.0209173	0.831749	0.00107937	0.011814	0.92739	-0.0225478	0.0170174	0.188258
cg25746324	0.0167449	0.019373	0.389509	-0.00743114	0.0109418	0.498642	-0.0131551	0.015761	0.40594
cg25746387	0.017528	0.0270436	0.518411	-0.00366537	0.0152741	0.810852	-0.00769415	0.0220015	0.727307
cg25746394	-0.0153294	0.0350126	0.662477	-0.00797672	0.0197749	0.687551	-0.00395225	0.0284847	0.889933
cg25746451	0.0298551	0.0193681	0.126429	-0.0172888	0.010939	0.11722	-0.00413375	0.0157571	0.793608
cg25746467	0.00116541	0.0160412	0.942232	0.00129121	0.00905999	0.886964	0.0109037	0.0130504	0.405465
cg25746479	-0.0203166	0.00956629	0.0362071	0.000808549	0.005403	0.88135	0.0125352	0.00778272	0.110473
cg25746489	0.00147704	0.00789419	0.851966	0.00429666	0.0044586	0.337579	-0.00651082	0.00642238	0.313189
cg25746499	0.0311577	0.0359735	0.388534	-0.0142851	0.0203176	0.483666	-0.0107448	0.0292665	0.714309
cg25746686	0.0125001	0.011756	0.290262	0.0086443	0.00663974	0.196001	-0.00618414	0.00956418	0.519406
cg25746746	0.000791197	0.0101939	0.938293	-0.00198974	0.00575747	0.73039	-0.00200418	0.00829332	0.809547
cg25746777	9.46059e-05	0.0122771	0.993867	0.0133013	0.00693404	0.0579892	0.00448866	0.00998811	0.654135
cg25746778	-0.0140046	0.0167899	0.406249	0.0156219	0.00948284	0.102683	0.0136781	0.0136595	0.31912
cg25746810	0.00122491	0.00484888	0.801093	-0.000689186	0.00273862	0.801835	0.00206852	0.00394484	0.601212
cg25746811	0.000509618	0.00422725	0.90429	0.000104053	0.00238753	0.965326	0.000115872	0.00343911	0.973191
cg25746844	-0.00112303	0.00346107	0.746269	-0.00047973	0.0019548	0.806651	-0.000688083	0.00281578	0.807458
cg25746849	-0.0145389	0.0210654	0.491713	0.0163532	0.0118976	0.172422	-0.000444753	0.0171379	0.979349
cg25746890	-0.0976057	0.0511245	0.0591645	0.0053515	0.0288749	0.85335	0.0494763	0.0415927	0.2371
cg25746903	-0.0101951	0.0183675	0.580117	-0.00120914	0.0103739	0.90745	-0.00536203	0.014943	0.720493
cg25746923	0.00246937	0.010149	0.808273	0.00129383	0.00573213	0.821893	-0.00142583	0.00825682	0.863255
cg25747017	-0.00698087	0.0207733	0.737552	0.00483691	0.0117327	0.68105	0.0195189	0.0169003	0.250922
cg25747030	-0.0127788	0.0187187	0.496421	-0.00942769	0.0105722	0.374716	0.00755726	0.0152287	0.620829
cg25747059	0.0133801	0.0163868	0.416185	0.00247126	0.00925521	0.790021	-0.0145556	0.0133316	0.277595
cg25747192	-0.0118272	0.0204089	0.563574	-0.00623989	0.0115268	0.589504	0.000702251	0.0166038	0.96635
cg25747239	0.013565	0.0283817	0.633753	0.00180477	0.0160299	0.910588	-0.0041609	0.0230902	0.857366
cg25747320	-0.0170355	0.0434543	0.695886	-0.00446862	0.0245428	0.8559	-0.00594587	0.0353525	0.866782
cg25747427	-0.031666	0.0207125	0.129527	0.0156595	0.0116983	0.183796	0.020872	0.0168508	0.21844
cg25747468	0.0191018	0.0220736	0.388948	0.00067665	0.012467	0.956826	-0.000196182	0.0179581	0.991306
cg25747547	0.0487232	0.0385889	0.209721	-0.0432641	0.0217949	0.0499327	-0.0502018	0.0313943	0.113023
cg25747596	0.00436908	0.0147595	0.767842	-0.00604379	0.00833608	0.47017	-0.0112189	0.0120077	0.352439
cg25747655	-0.000935746	0.0164272	0.954691	0.0108833	0.00927803	0.243633	0.0043217	0.0133645	0.747103
cg25747670	-0.00659562	0.0135124	0.626558	0.0143765	0.00763174	0.0625596	-0.00207848	0.0109931	0.850428
cg25747716	0.00770974	0.0129407	0.5527	-0.00794688	0.00730886	0.279574	-0.00378732	0.010528	0.719817
cg25747777	0.0335493	0.0492766	0.497581	-0.0191138	0.0278312	0.493845	-0.00690591	0.0400894	0.863586
cg25747783	0.000446742	0.0196933	0.981948	0.00292616	0.0111227	0.793041	-0.00246704	0.0160216	0.877941
cg25747839	-0.0174927	0.0189263	0.357625	0.00950657	0.0106895	0.375999	0.0119219	0.0153976	0.440636
cg25747854	-0.00653055	0.0132209	0.622442	-0.00241538	0.0074671	0.747029	-0.00475678	0.010756	0.659285
cg25747935	-0.0358638	0.0155165	0.0229094	0.0096905	0.00876366	0.271538	0.0329128	0.0126236	0.0105529
cg25748057	0.000134718	0.0116778	0.990819	0.0035267	0.00659558	0.594064	-0.00870482	0.00950057	0.361789
cg25748067	0.0125323	0.0104007	0.231124	-0.00597626	0.00587427	0.311486	-0.01073	0.00846156	0.207771
cg25748082	0.0091269	0.0228961	0.691039	-0.00162567	0.0129316	0.900217	-0.00412124	0.0186273	0.82536
cg25748108	-0.00287337	0.0194668	0.882959	0.00591223	0.0109948	0.591981	0.00849781	0.0158373	0.592782
cg25748112	-0.0366082	0.0300831	0.226563	0.038273	0.0169908	0.0265164	0.0179711	0.0244743	0.464527
cg25748116	-0.00500585	0.0319435	0.875796	0.00190579	0.0180415	0.916089	0.00162708	0.0259879	0.950205
cg25748121	0.00859168	0.0217373	0.693517	-0.000600289	0.0122771	0.961103	-0.000122654	0.0176845	0.99448
cg25748136	-0.00667891	0.0148554	0.653996	0.00950347	0.00839027	0.260113	0.00146373	0.0120857	0.90385
cg25748226	-0.00295006	0.00857638	0.731602	-0.00394365	0.0048439	0.417533	0.00404587	0.00697737	0.563342
cg25748270	-0.00319252	0.0237471	0.893332	0.00260042	0.0134123	0.846668	0.0136312	0.0193196	0.482136
cg25748384	0.0523546	0.0238232	0.0303303	-0.016035	0.0134552	0.236245	-0.0220007	0.0193815	0.259086
cg25748391	-0.00086269	0.00326699	0.792286	-0.000973739	0.00184518	0.598887	0.00247469	0.00265789	0.354104
cg25748432	0.0191759	0.0143148	0.183478	-0.00676755	0.00808493	0.404597	-0.00870786	0.0116459	0.45642
cg25748441	-0.0067965	0.0292694	0.816863	-0.016948	0.0165312	0.307788	-0.0020325	0.0238123	0.932153
cg25748521	0.0122568	0.0289135	0.672559	0.00494032	0.0163302	0.762892	-0.00636509	0.0235228	0.787273
cg25748524	-0.0147955	0.0102388	0.151637	0.0070218	0.00578285	0.227572	0.00680353	0.00832989	0.416046
cg25748538	0.0133223	0.0132013	0.31538	-0.00669934	0.00745604	0.371115	-0.0111314	0.01074	0.302547
cg25748542	0.010295	0.0186946	0.583096	-0.0114161	0.0105586	0.282259	0.00768461	0.0152091	0.614509
cg25748586	0.0056743	0.00748423	0.45017	0.0018503	0.00422706	0.662547	-0.00907817	0.00608885	0.139186
cg25748647	0.000622218	0.00572202	0.91363	0.0040207	0.00323177	0.216424	-0.00193091	0.00465519	0.679205
cg25748726	0.010027	0.0102493	0.33033	-0.000100958	0.00578876	0.986121	-0.00333222	0.0083384	0.690303
cg25748764	-0.0143596	0.0207622	0.49081	0.00231299	0.0117264	0.844043	-0.0129695	0.0168913	0.44444
cg25748794	0.00468335	0.00332196	0.161759	-0.00283676	0.00187622	0.133764	-0.00341116	0.0027026	0.20988
cg25748868	-0.028095	0.0288576	0.332666	0.008263	0.0162986	0.613312	0.0180555	0.0234773	0.443707
cg25748887	0.00803906	0.0388492	0.836494	0.00300141	0.0219418	0.891478	-0.0294384	0.031606	0.353927
cg25748904	-0.0201559	0.0130628	0.126055	0.0101991	0.00737782	0.16999	0.010161	0.0106273	0.341364
cg25748905	0.00396286	0.008158	0.628219	0.00558404	0.0046076	0.228457	-0.00777007	0.006637	0.24455
cg25749017	0.00786073	0.00907157	0.38832	-0.000245846	0.00512358	0.961827	-0.00836752	0.00738024	0.259656
cg25749040	0.00400151	0.019244	0.835711	-0.00795786	0.0108689	0.465816	0.00103132	0.0156561	0.947613
cg25749101	-0.0123401	0.0118696	0.301067	0.00214994	0.00670388	0.74912	0.00658947	0.00965657	0.496607
cg25749107	-0.0538753	0.0236012	0.0246069	0.0227938	0.0133299	0.0904339	0.0356042	0.0192009	0.0667041
cg25749117	-0.0155137	0.00965952	0.111479	1.96534e-05	0.00545565	0.997133	0.0146874	0.00785857	0.0646133
cg25749254	-0.0244212	0.0227391	0.28547	0.00542536	0.0128429	0.673629	0.0178113	0.0184995	0.338018
cg25749267	0.000989146	0.00364672	0.786775	0.00158885	0.00205965	0.442317	-0.00176702	0.00296681	0.552818
cg25749306	-0.00451863	0.0193512	0.815856	-0.00498971	0.0109295	0.649015	-3.89531e-05	0.0157433	0.998031
cg25749318	-0.00566537	0.00562494	0.316325	0.00150223	0.00317694	0.637369	0.00262755	0.00457621	0.567164
cg25749341	-0.020721	0.0119328	0.085623	0.0034946	0.00673959	0.605265	0.0130368	0.00970801	0.182407
cg25749344	0.00173141	0.0143813	0.904418	-0.00230019	0.0081225	0.77763	-0.00111352	0.0117	0.924372
cg25749355	-0.00333753	0.00343411	0.333505	0.0028148	0.00193957	0.149904	0.00205643	0.00279384	0.463453
cg25749376	0.00454931	0.00279583	0.10691	-0.00314446	0.00157907	0.0492279	-0.00225409	0.00227457	0.324127
cg25749423	-0.0347495	0.0143763	0.0174922	0.0201723	0.00811965	0.0146733	0.0227574	0.0116959	0.0545483
cg25749432	0.00130443	0.00271211	0.631612	-0.000608006	0.00153178	0.692285	-0.00228704	0.00220645	0.302508
cg25749476	-0.00326892	0.00756751	0.666714	0.010632	0.00427409	0.0145516	-0.00394581	0.0061566	0.523079
cg25749508	0.0117982	0.023808	0.621317	-0.0155751	0.0134467	0.249562	0.00216536	0.0193692	0.911215
cg25749565	0.0216982	0.0425089	0.610892	-0.0127702	0.0240088	0.596002	-0.0385186	0.0345834	0.268094
cg25749583	0.00766461	0.012417	0.538489	0.000620363	0.00701305	0.929693	0.000862674	0.0101019	0.93212
cg25749609	0.000611891	0.00358148	0.864695	0.00103219	0.0020228	0.611006	0.00150152	0.00291374	0.607486
cg25749708	-0.0080974	0.00896329	0.368531	-0.00176992	0.00506242	0.727375	0.00480307	0.00729214	0.511656
cg25749724	-0.0311224	0.0205177	0.132522	0.00523038	0.0115883	0.652734	0.0125247	0.0166923	0.454857
cg25749778	-0.00960228	0.0242418	0.69289	0.0137411	0.0136917	0.318038	0.00959277	0.0197221	0.627772
cg25749802	-0.0218058	0.0350536	0.535339	0.0300713	0.0197981	0.132008	0.000518569	0.0285181	0.985529
cg25749839	-0.0284863	0.0164946	0.0873168	0.0156727	0.00931605	0.0956876	0.0166699	0.0134193	0.217115
cg25749966	0.00377692	0.0056519	0.505541	0.000393658	0.00319217	0.902106	-0.00492369	0.00459814	0.286889
cg25749982	-0.00634808	0.0106498	0.552499	0.0112911	0.00601495	0.0634679	-0.00115082	0.00866421	0.894604
cg25750004	0.0165728	0.0321595	0.607482	-0.0152853	0.0181635	0.402095	-0.00141988	0.0261636	0.956831
cg25750018	-0.00172214	0.00660936	0.794978	0.00462159	0.00373294	0.218652	0.00546944	0.00537709	0.311575
cg25750085	-0.00734261	0.0337846	0.828398	-0.0141882	0.0190814	0.458921	0.00318894	0.0274857	0.907873
cg25750097	-0.013178	0.0294472	0.655492	0.000953497	0.0166316	0.954399	-0.00324018	0.023957	0.892692
cg25750099	0.0184739	0.0193197	0.341316	-0.00392978	0.0109117	0.719514	-0.0176674	0.0157177	0.263739
cg25750114	0.03991	0.0400518	0.32148	-0.00830763	0.022621	0.714223	-0.0101764	0.0325844	0.75547
cg25750117	-0.00956842	0.0375277	0.799281	-0.0077102	0.0211955	0.716816	0.0178955	0.0305309	0.559127
cg25750122	0.076545	0.0371785	0.0421614	-0.0469435	0.0209982	0.0276477	-0.0635354	0.0302468	0.0382461
cg25750148	0.00104114	0.0112014	0.926135	-0.00604281	0.00632648	0.341847	-0.00117232	0.00911295	0.897904
cg25750209	0.0239889	0.0160061	0.137155	-0.00945237	0.00904015	0.298318	-0.0145211	0.0130218	0.267521
cg25750228	0.00332889	0.0393142	0.932693	-0.027483	0.0222045	0.218776	-0.00923173	0.0319843	0.773472
cg25750259	0.00571909	0.0175885	0.745753	-0.00533371	0.00993392	0.592541	-0.00532142	0.0143093	0.710781
cg25750285	0.0040854	0.0119285	0.732715	0.00861115	0.00673715	0.204213	-0.0088808	0.0097045	0.362374
cg25750294	-0.0124375	0.0137868	0.369201	0.00499305	0.00778674	0.522874	0.00498842	0.0112164	0.657485
cg25750363	0.0127003	0.019926	0.525367	-0.00737373	0.0112541	0.513871	-0.00577329	0.0162109	0.722504
cg25750380	0.000738553	0.00312779	0.813828	-0.000380887	0.00176656	0.829741	0.00107085	0.00254464	0.674802
cg25750389	0.00896864	0.00690286	0.196902	-0.00492605	0.0038987	0.209404	-0.00291015	0.00561587	0.605486
cg25750404	0.00629148	0.00390887	0.110715	-0.00161327	0.00220771	0.46668	-0.00147725	0.00318009	0.643298
cg25750408	0.0118656	0.013175	0.370002	-0.00658223	0.00744117	0.378555	-0.00479487	0.0107186	0.655616
cg25750451	0.00882674	0.00488152	0.0736434	-0.00440304	0.00275706	0.113484	-0.00422117	0.0039714	0.290442
cg25750469	-0.00671085	0.00495618	0.178839	0.00277299	0.00279923	0.324308	0.00433506	0.00403214	0.284958
cg25750507	0.0185612	0.0427786	0.665323	0.00614924	0.0241612	0.799635	-0.00392765	0.0348028	0.910377
cg25750609	0.00386076	0.00451381	0.39446	-0.00311979	0.00254938	0.223983	-0.000695284	0.00367224	0.850222
cg25750614	-0.00898176	0.0107296	0.404571	-0.00585183	0.00606001	0.336598	0.0125233	0.00872911	0.154567
cg25750625	-0.0030501	0.013784	0.825336	0.0158717	0.00778513	0.0441716	0.00409514	0.0112141	0.715765
cg25750688	0.0127489	0.0253464	0.616102	0.00368902	0.0143155	0.797184	-0.00661447	0.0206208	0.74907
cg25750714	-0.0546948	0.0358905	0.130745	0.0268405	0.0202708	0.18855	0.030128	0.0291989	0.304697
cg25750719	-0.00608465	0.00655819	0.355794	0.00213301	0.00370403	0.566028	0.00303915	0.00533546	0.570243
cg25750745	0.00361463	0.0188123	0.848029	0.0123483	0.0106251	0.247984	0.00233486	0.0153049	0.879062
cg25750795	0.00418301	0.00434117	0.337634	-0.00088425	0.00245187	0.719142	0.000383073	0.00353179	0.913849
cg25750800	0.00478288	0.00409078	0.245164	-0.00145877	0.00231045	0.529264	0.000500198	0.00332808	0.88084
cg25750814	0.00176292	0.00284979	0.537605	-0.000558072	0.00160955	0.729541	0.000151279	0.00231847	0.948108
cg25750901	-0.00345815	0.0248062	0.889415	0.00118691	0.0140105	0.93266	-0.000412347	0.0201813	0.98374
cg25750999	-0.0349738	0.0228076	0.128394	0.021235	0.0128816	0.10246	0.0289916	0.0185553	0.121407
cg25751054	-0.0187817	0.0417359	0.653694	0.0105235	0.0235722	0.656267	0.0186095	0.0339545	0.584889
cg25751081	-0.00024357	0.00702801	0.972424	0.00308684	0.00396939	0.438642	0.00152918	0.00571769	0.789687
cg25751158	0.00499411	0.00334998	0.139229	-0.00242134	0.00189205	0.203657	-0.00141042	0.0027254	0.605967
cg25751164	-0.00635802	0.029551	0.830094	0.0327508	0.0166902	0.0525669	0.00798695	0.0240414	0.740435
cg25751172	0.0154087	0.0181888	0.398975	-0.0136183	0.010273	0.188039	-0.0144624	0.0147976	0.330806
cg25751198	0.00592328	0.00666371	0.376241	-0.00298007	0.00376363	0.430386	-0.00699646	0.00542131	0.199897
cg25751205	0.0191905	0.0313677	0.542092	-0.00106769	0.0177163	0.952067	-0.00608935	0.0255194	0.811901
cg25751213	0.0118722	0.0211599	0.57603	-0.00819397	0.011951	0.494566	-0.0142859	0.0172148	0.408634
cg25751261	0.00808637	0.00662497	0.22517	-0.00264939	0.00374175	0.480588	-0.00439892	0.00538979	0.416389
cg25751266	-0.000566302	0.00927943	0.951461	-0.00150419	0.00524098	0.774713	0.00299764	0.00754934	0.692177
cg25751345	-0.00275901	0.0110962	0.804156	0.00650633	0.00626709	0.301744	-0.00139761	0.0090274	0.877283
cg25751371	-0.00347037	0.0254187	0.891684	-0.0116517	0.0143564	0.418984	-0.00582488	0.0206795	0.778788
cg25751373	-0.00900209	0.0280567	0.749004	-0.00672505	0.0158463	0.672209	-0.0015515	0.0228257	0.945947
cg25751453	-0.0105521	0.00999683	0.293772	-0.000144589	0.00564616	0.979622	0.00518822	0.00813299	0.525012
cg25751474	0.0177154	0.0305624	0.563484	0.00252735	0.0172615	0.883894	-0.0281213	0.0248642	0.260817
cg25751482	-0.0396796	0.0302683	0.192945	0.0537218	0.0170954	0.00221625	0.040809	0.0246249	0.100673
cg25751484	-0.00567264	0.0177415	0.749847	0.0114395	0.0100203	0.256391	0.0112399	0.0144337	0.438019
cg25751541	0.000460689	0.00850276	0.956901	0.00120294	0.00480232	0.802732	3.52747e-05	0.00691748	0.995942
cg25751588	-0.00305283	0.00298498	0.308953	0.00129241	0.0016859	0.445163	-0.000210203	0.00242845	0.931199
cg25751732	-0.00654945	0.0233087	0.779313	0.000673832	0.0131647	0.959282	0.0111762	0.018963	0.55697
cg25751787	0.0123795	0.0315591	0.695715	-0.0195283	0.0178244	0.275942	-0.012737	0.0256751	0.620945
cg25751788	-0.0328437	0.0363041	0.367852	0.0217302	0.0205044	0.291849	0.0405853	0.0295354	0.172538
cg25751878	-0.00254895	0.0185606	0.891051	0.00584731	0.0104829	0.578258	-0.000879544	0.0151001	0.95367
cg25751895	0.00872397	0.00976233	0.373706	-0.00390166	0.00551372	0.480856	-0.00327791	0.00794221	0.680713
cg25751922	0.00670907	0.0289173	0.817015	-0.01318	0.0163324	0.421629	-0.0162836	0.0235259	0.490475
cg25751961	-0.00296852	0.0105027	0.778046	-0.00496175	0.00593187	0.404933	-0.00453011	0.00854453	0.597189
cg25751972	-0.00935153	0.0200349	0.641706	-0.00364491	0.0113156	0.748053	0.00349209	0.0162995	0.830801
cg25751974	0.0111641	0.0377863	0.768273	0.00303936	0.0213415	0.887044	-0.00125797	0.0307413	0.967442
cg25752045	-0.00086542	0.00351816	0.806207	0.00169725	0.00198704	0.395099	0.00163065	0.00286222	0.570174
cg25752087	0.0420873	0.0232119	0.0728653	-0.0017174	0.01311	0.896044	-0.0191334	0.0188842	0.313461
cg25752109	0.0064145	0.00823124	0.437689	0.000534156	0.00464897	0.908761	0.000997784	0.00669658	0.881861
cg25752150	0.0378583	0.0556069	0.497591	-0.00276145	0.0314065	0.930115	0.00618923	0.0452394	0.891461
cg25752163	-0.00668002	0.0254972	0.793879	-0.0188671	0.0144007	0.193207	0.0105323	0.0207434	0.612777
cg25752272	0.0104773	0.0107417	0.331771	-0.00488484	0.00606685	0.422672	-0.0187492	0.00873897	0.0343861
cg25752277	-0.0167374	0.0132405	0.209193	-0.00116163	0.00747819	0.876876	0.010799	0.0107719	0.318563
cg25752384	-0.00279908	0.0423957	0.947494	0.0230417	0.0239449	0.338278	0.0199218	0.0344913	0.564866
cg25752492	-0.0247084	0.0422752	0.560251	-0.0113931	0.0238769	0.634311	0.00153034	0.0343933	0.9646
cg25752514	-0.0431567	0.0203163	0.0361672	0.0148491	0.0114746	0.198675	0.0219982	0.0165285	0.186302
cg25752527	0.000367506	0.00493731	0.940816	-0.000722254	0.00278857	0.796174	0.000610031	0.00401678	0.879601
cg25752539	0.00701991	0.00584882	0.232945	-0.000555512	0.00330339	0.866801	-0.00412777	0.00475835	0.387798
cg25752677	0.0335801	0.0389614	0.390857	-0.0206512	0.0220052	0.350311	-0.0287438	0.0316973	0.366726
cg25752703	-0.0201182	0.0228974	0.381753	0.0153623	0.0129323	0.237746	0.00690592	0.0186283	0.711645
cg25752728	-0.00497896	0.0095053	0.601594	-0.00250039	0.00536855	0.642429	0.00502175	0.0077331	0.517609
cg25752754	0.00249936	0.0143446	0.862039	-0.00137134	0.00810176	0.865937	-0.000772099	0.0116701	0.947385
cg25752797	0.0104836	0.0147825	0.47989	-0.0160837	0.00834911	0.0569526	-0.00608342	0.0120264	0.614107
cg25752848	0.00757607	0.0121407	0.534064	-0.00180613	0.00685703	0.792797	-9.98958e-05	0.00987717	0.991951
cg25752864	-0.00547153	0.0406418	0.893182	-0.0178794	0.0229543	0.437909	-0.00912415	0.0330644	0.783167
cg25752955	0.0268933	0.0226101	0.237141	-0.0156679	0.0127701	0.22279	-0.0182861	0.0183946	0.322623
cg25752975	0.00944724	0.0110687	0.395456	-0.00211496	0.00625153	0.735853	-0.00786617	0.00900498	0.384507
cg25753024	0.00448753	0.00596514	0.453679	0.00173496	0.00336908	0.607738	-0.0053046	0.00485298	0.277047
cg25753026	0.011281	0.0280416	0.688342	0.00457886	0.0158378	0.773108	-0.00591695	0.0228134	0.7959
cg25753047	-0.0304952	0.0209033	0.147798	-0.00728343	0.0118061	0.538717	0.0252784	0.017006	0.140374
cg25753073	-0.00692881	0.0101952	0.498352	0.00353367	0.00575822	0.540852	0.00339826	0.0082944	0.682916
cg25753119	0.000340468	0.0213224	0.987293	-0.0119054	0.0120428	0.325299	0.00395958	0.0173469	0.819921
cg25753182	-0.00404069	0.00925912	0.663506	0.00427786	0.00522951	0.415329	0.011441	0.00753282	0.132027
cg25753270	-0.00265288	0.0080691	0.743031	-0.00357232	0.00455739	0.435018	0.0014869	0.00656467	0.821285
cg25753291	0.0174764	0.0179389	0.332347	0.00453663	0.0101318	0.655314	-0.0252531	0.0145943	0.0867183
cg25753342	-0.0770129	0.0367792	0.0388478	0.0419933	0.0207727	0.0459485	0.0561498	0.029922	0.0635567
cg25753409	0.012227	0.0277322	0.660259	-0.0149812	0.015663	0.34119	-0.018239	0.0225617	0.420816
cg25753411	-0.015116	0.0330657	0.648575	0.0144496	0.0186754	0.440957	-0.00408343	0.0269008	0.87966
cg25753432	0.0179147	0.035143	0.611362	0.00162689	0.0198486	0.934842	-0.000286602	0.0285909	0.992022
cg25753473	0.0395893	0.0395036	0.31873	-0.0102387	0.0223114	0.647322	-0.0251246	0.0321384	0.436238
cg25753477	-0.0153482	0.0296059	0.605336	0.00352989	0.0167213	0.833247	0.0118984	0.0240861	0.622416
cg25753509	0.00697849	0.0511331	0.891724	0.0161308	0.0288798	0.577743	-0.000147096	0.0415997	0.997186
cg25753555	0.00552918	0.00521017	0.291194	-0.00224861	0.00294268	0.446622	-0.00383251	0.00423877	0.36813
cg25753595	0.0121988	0.0204074	0.551378	-0.0103117	0.011526	0.373169	-0.00101131	0.0166026	0.951553
cg25753631	0.0185625	0.0233275	0.428108	-0.014951	0.0131753	0.259238	-0.0207591	0.0189783	0.276709
cg25753693	0.010702	0.0175528	0.543468	-0.00670456	0.00991372	0.500449	-0.00832711	0.0142802	0.56115
cg25753722	0.00301116	0.0197047	0.878859	-0.0004149	0.0111291	0.970337	0.0103045	0.0160309	0.521861
cg25753817	0.00802061	0.00754861	0.290607	-0.00278121	0.00426342	0.515707	-0.0051417	0.00614122	0.404493
cg25753841	-0.00300893	0.00279425	0.2842	-0.000844389	0.00157818	0.593834	0.00199232	0.00227328	0.382951
cg25753989	-0.00336123	0.0202501	0.86851	0.000611777	0.0114371	0.95745	0.00940745	0.0164746	0.569288
cg25753990	-0.00580171	0.012984	0.65598	0.00351447	0.00733331	0.63283	0.00237347	0.0105632	0.822687
cg25754015	0.00702905	0.0122533	0.567521	-0.00462596	0.0069206	0.505428	0.00144358	0.00996875	0.885158
cg25754035	-0.0241911	0.0208216	0.248127	-0.0009699	0.0117599	0.934437	0.0190759	0.0169395	0.262867
cg25754059	0.00471051	0.00230742	0.0438921	-0.00137736	0.00130322	0.293159	-0.00406099	0.00187721	0.0329492
cg25754068	-0.00402835	0.0314009	0.898184	-0.0134638	0.0177351	0.449578	0.0164963	0.0255464	0.519957
cg25754143	0.00580328	0.0134915	0.668036	-0.00628579	0.00761994	0.411424	-0.00319098	0.0109761	0.771879
cg25754155	-0.0153602	0.0136708	0.263936	-0.00982842	0.00772118	0.206059	0.0196292	0.0111219	0.0806952
cg25754158	-0.00722155	0.014433	0.61795	-0.00382534	0.00815166	0.639918	0.0157196	0.011742	0.183752
cg25754173	0.0125225	0.0192125	0.516063	-0.0111455	0.0108511	0.306889	-0.00652494	0.0156304	0.677262
cg25754195	0.00309856	0.00686457	0.65271	-0.000112165	0.00387708	0.976979	0.00026458	0.00558472	0.96231
cg25754228	0.00484242	0.00549917	0.380704	-0.00232926	0.00310591	0.455084	-0.00466682	0.00447389	0.299458
cg25754248	0.00376573	0.00303887	0.218235	0.00025266	0.00171634	0.88327	-0.00398114	0.00247229	0.110548
cg25754252	-0.000187662	0.00195251	0.923627	0.00114076	0.00110277	0.303472	-0.000701	0.00158848	0.659965
cg25754372	-0.011307	0.012072	0.351251	0.0101389	0.0068182	0.140216	0.0117349	0.00982125	0.235031
cg25754419	-0.0180119	0.0175823	0.308154	0.013424	0.00993041	0.179548	0.00295002	0.0143042	0.837036
cg25754449	0.00140351	0.00269317	0.603448	0.00130126	0.00152109	0.394373	-0.000911285	0.00219104	0.678383
cg25754465	-0.143288	0.045204	0.00203573	0.0924637	0.025531	0.000465844	0.0952685	0.0367761	0.0110449
cg25754560	0.00220598	0.0170175	0.897125	-0.00174124	0.00961138	0.856612	-0.00735926	0.0138447	0.596234
cg25754561	-0.0735978	0.0366835	0.0475805	0.0368404	0.0207186	0.0784845	0.0402086	0.0298441	0.180994
cg25754579	-0.00344571	0.0132084	0.794737	0.00317849	0.00746002	0.670991	0.00117963	0.0107457	0.912811
cg25754673	0.00310177	0.00893979	0.729363	0.00226385	0.00504915	0.654882	-0.000780979	0.00727303	0.914707
cg25754733	0.00968675	0.00600523	0.109949	-0.00267803	0.00339173	0.431681	-0.00733331	0.0048856	0.136569
cg25754755	-0.00591493	0.00706897	0.404771	-0.00141003	0.00399252	0.724721	0.00733168	0.00575101	0.205376
cg25754772	0.0186982	0.0140919	0.187632	-0.0089328	0.00795903	0.264457	-0.0149487	0.0114645	0.19532
cg25754826	-0.000305392	0.0469967	0.994828	0.0197009	0.0265435	0.459735	0.0108721	0.0382345	0.776739
cg25754852	-0.0175447	0.0243928	0.473695	-0.010869	0.0137769	0.432058	0.0356698	0.0198449	0.0753475
cg25754862	0.00295422	0.00312119	0.346219	-0.00074966	0.00176283	0.671581	-0.002579	0.00253927	0.312299
cg25754888	0.00557862	0.00860472	0.518293	0.00200145	0.0048599	0.681365	-0.00230715	0.00700043	0.742426
cg25754933	0.00194443	0.0107672	0.857063	0.00277336	0.00608124	0.649361	-0.00574811	0.00875969	0.513233
cg25754956	0.00414002	0.00335567	0.220251	-0.000310868	0.00189527	0.870051	-0.000650622	0.00273003	0.81213
cg25754958	-0.0118245	0.0215331	0.584163	-0.00321541	0.0121618	0.792038	-0.00119106	0.0175184	0.945933
cg25755057	0.0313026	0.0306386	0.309451	0.000529143	0.0173045	0.975668	-0.0180351	0.0249262	0.471071
cg25755086	0.00833457	0.0051146	0.106404	-0.00367365	0.0028887	0.206478	-0.00326341	0.00416101	0.434766
cg25755098	-0.050871	0.0196053	0.0109183	0.00976954	0.011073	0.379782	0.0270324	0.0159501	0.0932858
cg25755107	0.00395023	0.00305533	0.199085	-0.00264483	0.00172563	0.128579	-0.00231951	0.00248568	0.353037
cg25755191	0.0636576	0.0300868	0.0368967	-0.016567	0.0169929	0.331991	-0.0554867	0.0244773	0.0255962
cg25755215	-0.0184047	0.0402465	0.648469	-0.00288261	0.022731	0.899348	0.00218592	0.0327428	0.946908
cg25755261	0.00444973	0.00370381	0.232494	-0.00251518	0.00209189	0.232127	-0.00252361	0.00301326	0.404348
cg25755283	0.00479952	0.00706987	0.49882	-0.000501222	0.00399303	0.900366	-0.000497156	0.00575174	0.931296
cg25755428	0.191319	0.103568	0.067723	0.0415953	0.0584946	0.478713	-0.130165	0.0842583	0.125609
cg25755450	0.00216457	0.00655272	0.741854	0.00116324	0.00370095	0.753954	-0.00319145	0.00533101	0.550783
cg25755500	0.00190378	0.00559928	0.734581	0.00392271	0.00316245	0.217788	-0.00367013	0.00455533	0.42238
cg25755532	0.012632	0.00875571	0.152289	0.0109674	0.00494518	0.0288781	-0.00462696	0.00712326	0.517499
cg25755565	0.00959706	0.0203999	0.639081	-0.0038433	0.0115217	0.739417	-0.008577	0.0165964	0.606462
cg25755573	2.15481e-06	0.00519766	0.99967	-0.00140577	0.00293561	0.6331	0.000247329	0.00422859	0.953478
cg25755575	-0.0141711	0.00973799	0.148799	0.00288516	0.00549997	0.601061	0.00206612	0.00792241	0.794798
cg25755681	-0.00283418	0.00275094	0.305426	-0.0012926	0.00155372	0.407467	0.00336729	0.00223805	0.135652
cg25755740	0.00404498	0.00841557	0.631833	0.00200447	0.00475307	0.674152	-0.00424646	0.00684654	0.536543
cg25755769	-0.0161532	0.0105063	0.127398	-0.0030226	0.00593389	0.611631	0.0137141	0.00854744	0.11183
cg25755791	-0.00883751	0.0472264	0.851945	0.0189861	0.0266733	0.478277	0.0117922	0.0384214	0.759557
cg25755845	-0.00184647	0.0104456	0.860054	-0.00132334	0.00589965	0.822985	0.00423165	0.00849812	0.619634
cg25755851	-0.0241907	0.033624	0.473578	0.00652855	0.0189907	0.731751	0.00527044	0.027355	0.847618
cg25755875	0.00814755	0.0173518	0.639719	-0.0045728	0.00980022	0.641821	-0.00157984	0.0141167	0.911121
cg25755892	-0.0277725	0.0305279	0.365192	0.00510696	0.017242	0.76771	0.0121722	0.0248362	0.62516
cg25755905	-0.00693856	0.00693674	0.319647	0.00120521	0.00391784	0.759023	0.00582364	0.00564343	0.304644
cg25755925	-0.00755954	0.0100734	0.454785	-0.00373646	0.00568942	0.512888	0.0142884	0.0081953	0.0843841
cg25755953	-0.000565184	0.00472539	0.90504	0.000938004	0.00266888	0.725998	-0.0016049	0.00384438	0.67725
cg25755968	-0.00827985	0.0200396	0.680381	0.00982544	0.0113182	0.387457	-0.000882158	0.0163033	0.956958
cg25756003	0.00432071	0.00738501	0.559849	0.00109995	0.00417102	0.792555	-0.00275969	0.00600813	0.647018
cg25756033	-0.0246949	0.0151374	0.106019	-0.00206786	0.00854952	0.809387	0.0109402	0.0123151	0.376523
cg25756044	0.014907	0.00943166	0.117207	-0.00771664	0.00532696	0.150641	-0.00932198	0.00767319	0.227332
cg25756129	0.00030299	0.00280706	0.914265	-0.00234418	0.00158541	0.142457	0.00166226	0.0022837	0.468422
cg25756166	0.00472969	0.00346345	0.175191	-0.00391489	0.00195614	0.0481216	-0.00467122	0.00281771	0.100555
cg25756180	-0.00859447	0.0156021	0.582988	0.00769337	0.008812	0.384767	0.0111538	0.0126932	0.381702
cg25756241	0.00589408	0.00522999	0.262504	-0.0027185	0.00295388	0.359667	6.70458e-05	0.0042549	0.98746
cg25756398	0.00109475	0.00881768	0.901447	-0.000882741	0.00498018	0.859677	-0.00171944	0.00717368	0.811073
cg25756406	-0.0109049	0.0173709	0.531614	-0.00790907	0.00981098	0.422112	0.0127906	0.0141322	0.36765
cg25756430	0.030693	0.0179535	0.090508	-0.0162253	0.0101401	0.112792	-0.0040364	0.0146062	0.782863
cg25756434	0.0097586	0.0235604	0.679637	0.00282712	0.0133068	0.832192	0.00172229	0.0191678	0.928587
cg25756435	0.00147947	0.00395172	0.708925	0.00205856	0.00223191	0.358623	-0.00085669	0.00321495	0.790437
cg25756452	-0.00933286	0.0239377	0.697471	0.00483231	0.0135199	0.721545	0.0177459	0.0194747	0.36441
cg25756469	-0.02504	0.028911	0.388546	0.00400028	0.0163288	0.806982	0.00847044	0.0235207	0.719527
cg25756470	0.000254973	0.0323307	0.993724	-0.0149123	0.0182602	0.416107	-0.00622439	0.0263029	0.813428
cg25756476	-0.00834925	0.0102017	0.415104	0.00399521	0.00576187	0.489707	0.00823799	0.00829966	0.323364
cg25756531	-0.0533856	0.039813	0.183051	0.0120829	0.0224862	0.592245	0.0243346	0.0323902	0.454275
cg25756586	-0.00906406	0.0179856	0.615419	-0.00151138	0.0101582	0.88203	0.000627947	0.0146323	0.965856
cg25756590	0.00103802	0.00365356	0.776925	0.000684939	0.00206352	0.740652	-0.00210643	0.00297238	0.480213
cg25756593	-0.00424383	0.0247307	0.864105	0.00553491	0.0139678	0.692773	0.0102312	0.0201198	0.612236
cg25756617	0.0169324	0.0156867	0.283054	-0.00424491	0.00885976	0.632919	-0.0122111	0.012762	0.341005
cg25756635	0.00517305	0.00921043	0.575636	-0.00480998	0.00520201	0.357425	-0.00316889	0.00749321	0.673294
cg25756637	0.0466927	0.0260417	0.0760586	-0.0296107	0.0147082	0.046836	-0.0378391	0.0211864	0.0771908
cg25756662	0.00516335	0.00999564	0.606627	-0.00178618	0.00564549	0.752379	-0.00451129	0.00813202	0.580325
cg25756680	-0.00216659	0.0113554	0.849079	-0.00389226	0.0064135	0.545331	-0.00172044	0.0092383	0.85265
cg25756688	0.00214512	0.00473987	0.65186	-0.0010867	0.00267706	0.685679	-0.0035297	0.00385616	0.362259
cg25756710	0.0126749	0.0122474	0.30326	-0.00501134	0.0069173	0.470507	-0.0105645	0.00996399	0.291629
cg25756778	0.00581684	0.0105149	0.581387	0.00352083	0.00593878	0.554644	-0.00217292	0.00855449	0.80002
cg25756780	0.0070973	0.0238647	0.766792	0.00309235	0.0134786	0.819016	0.00030035	0.0194153	0.987689
cg25756812	-0.00906224	0.00963222	0.349108	0.00758202	0.00544023	0.166563	0.00127706	0.00783636	0.870881
cg25756867	-0.00936856	0.0143352	0.514942	-0.00335018	0.00809646	0.679937	0.012814	0.0116625	0.274575
cg25756869	-0.00436044	0.00414756	0.295694	0.00027716	0.00234252	0.906059	0.00163926	0.00337427	0.628185
cg25756960	-0.0161564	0.00809329	0.0486786	0.00037667	0.00457105	0.934494	0.0116237	0.00658436	0.0806203
cg25756974	0.003072	0.017233	0.858884	0.00809534	0.0097331	0.407581	-0.0128276	0.01402	0.362463
cg25757017	0.00650943	0.0119187	0.586201	-0.00119238	0.00673161	0.859771	-0.00777889	0.00969652	0.424358
cg25757108	0.00975997	0.0107901	0.367932	-0.00432889	0.00609419	0.479186	-0.0150313	0.00877835	0.0900019
cg25757115	-0.0319965	0.0277844	0.252288	0.010765	0.0156925	0.494336	0.00929034	0.0226042	0.681969
cg25757140	-0.0635027	0.0281756	0.0264349	0.00671887	0.0159134	0.673794	0.0366393	0.0229224	0.113173
cg25757149	0.0171245	0.0092964	0.0684908	-0.00394498	0.00525057	0.454246	-0.0148697	0.00756315	0.0521191
cg25757164	0.00902221	0.0315903	0.775786	-0.00612115	0.017842	0.732277	0.0132507	0.0257005	0.607307
cg25757196	0.00626187	0.00716905	0.384548	-0.00108146	0.00404904	0.789961	-0.00848513	0.00583243	0.148915
cg25757224	0.000386764	0.0110904	0.972251	0.00716148	0.00626378	0.255693	-0.00848453	0.00902264	0.349345
cg25757320	0.027003	0.0190235	0.15894	-0.00982272	0.0107444	0.362846	-0.0349723	0.0154767	0.0260557
cg25757325	0.0369762	0.0233686	0.116802	0.00459079	0.0131985	0.728716	-0.0410302	0.0190117	0.0333587
cg25757332	-0.00569591	0.0108399	0.600451	-0.00623153	0.00612231	0.31126	0.00015385	0.00881886	0.986117
cg25757339	-0.064712	0.033246	0.054463	0.0243759	0.0187772	0.197276	0.035886	0.0270475	0.187666
cg25757345	-0.0327943	0.0281418	0.246716	0.0129088	0.0158943	0.418667	0.0267009	0.0228949	0.246349
cg25757355	-0.0170392	0.00863827	0.0513676	0.00880665	0.00487885	0.0741353	0.00835184	0.00702772	0.237543
cg25757393	0.00647693	0.0107186	0.547059	-0.00018136	0.0060538	0.976161	-0.00730943	0.00872016	0.403946
cg25757416	0.00180046	0.0127264	0.887785	0.00533623	0.00718779	0.45962	-0.00293976	0.0103536	0.777059
cg25757426	-0.0332834	0.0188448	0.0804785	0.00601161	0.0106435	0.573489	0.0193976	0.0153313	0.20879
cg25757447	0.00902255	0.0179186	0.615722	-0.00552099	0.0101204	0.586627	-0.000648844	0.0145778	0.964589
cg25757470	0.0288376	0.0427057	0.501098	0.00266257	0.02412	0.912327	-0.0171329	0.0347435	0.623027
cg25757472	-0.00892739	0.0135602	0.511856	0.00403518	0.00765875	0.599473	0.007976	0.011032	0.47141
cg25757598	-0.0085813	0.00881511	0.332713	0.00060701	0.00497873	0.903212	0.0101635	0.00717159	0.159598
cg25757689	0.0083308	0.00797814	0.298961	-0.00510558	0.00450602	0.259954	-0.0042223	0.00649067	0.51688
cg25757697	-0.0415293	0.0188932	0.0302958	0.0257364	0.0106708	0.0177334	0.0244799	0.0153707	0.114463
cg25757700	-0.012939	0.0135864	0.343264	0.00488265	0.00767353	0.526066	0.000859544	0.0110533	0.938175
cg25757707	0.0158803	0.013459	0.240897	-0.00588207	0.0076016	0.440916	-0.00394278	0.0109497	0.719561
cg25757712	-0.00457066	0.0084112	0.588087	-0.00404577	0.00475061	0.396495	0.00600388	0.00684299	0.382428
cg25757714	0.00460828	0.00400768	0.252999	-0.00289321	0.00226352	0.2042	-0.00370458	0.00326047	0.258641
cg25757737	0.00240929	0.00274035	0.381448	-0.00207798	0.00154774	0.182506	-0.000406744	0.00222943	0.855612
cg25757740	-0.000848464	0.00459812	0.853984	0.00166948	0.00259699	0.521823	-0.00129941	0.00374083	0.729067
cg25757747	-0.0226693	0.0212454	0.288585	0.00721432	0.0119993	0.549077	0.0149545	0.0172844	0.38904
cg25757752	-0.0223618	0.0185987	0.232132	0.00560113	0.0105045	0.595092	0.00923801	0.0151311	0.542924
cg25757820	-0.000167413	0.0139163	0.990426	-0.00135388	0.00785988	0.863594	0.00209157	0.0113217	0.853815
cg25757829	-0.00199051	0.0028431	0.485512	0.00204701	0.00160577	0.205401	-0.00230402	0.00231303	0.321652
cg25757869	-0.0344504	0.0268356	0.202253	0.0141111	0.0151566	0.35413	0.017778	0.0218323	0.417448
cg25757877	-0.0196232	0.010132	0.0556552	0.0084326	0.00572251	0.143798	0.0134924	0.00824296	0.104871
cg25757926	-0.0977218	0.0458018	0.0353735	0.0526387	0.0258686	0.0445667	0.0521763	0.0372623	0.164599
cg25758008	-0.000314117	0.00334961	0.925478	-0.000340208	0.00189184	0.857658	-0.00311394	0.0027251	0.255952
cg25758009	0.0191624	0.0283858	0.50122	-0.00777934	0.0160322	0.628594	0.00196878	0.0230934	0.932234
cg25758034	-0.0281974	0.0610595	0.645246	0.00495024	0.0344861	0.886156	0.0199541	0.0496754	0.688787
cg25758134	-0.000831015	0.00267859	0.757035	-0.00163564	0.00151285	0.282277	0.000133248	0.00217918	0.951368
cg25758137	-0.00244812	0.0231763	0.916092	0.0194412	0.0130899	0.140698	0.00413471	0.0188553	0.826883
cg25758167	-0.0368908	0.0220601	0.0976571	0.0172362	0.0124594	0.16969	0.0170563	0.0179471	0.344265
cg25758201	0.00969233	0.00914585	0.291863	0.000336811	0.00516554	0.948145	-0.0144536	0.00744067	0.0549462
cg25758217	0.00325074	0.00527673	0.539289	0.000267521	0.00298027	0.928658	-0.00189192	0.00429292	0.660396
cg25758242	0.0292918	0.0129497	0.0259083	0.000363929	0.00731393	0.960416	-0.0215178	0.0105353	0.0437934
cg25758263	0.0297957	0.0101451	0.004131	-0.00630869	0.00572988	0.273586	-0.0234274	0.00825358	0.00551118
cg25758271	0.0156999	0.0199592	0.433415	-0.00694337	0.0112729	0.539365	-0.00448312	0.016238	0.783061
cg25758305	-0.0387828	0.0247916	0.120958	0.0027995	0.0140022	0.841947	0.0300198	0.0201694	0.13986
cg25758314	-0.030261	0.0189863	0.114194	0.00948168	0.0107234	0.37875	0.0250884	0.0154465	0.107541
cg25758315	-0.0222667	0.0165794	0.182363	0.0186637	0.00936399	0.0490269	0.0107704	0.0134883	0.426513
cg25758413	0.00407019	0.00744893	0.586024	-0.000451176	0.00420712	0.914817	-0.00326893	0.00606013	0.590824
cg25758510	-0.00223099	0.00769941	0.772611	0.00223922	0.00434859	0.607762	-0.00536689	0.00626391	0.393648
cg25758537	0.0288122	0.0129575	0.0284723	0.00673185	0.00731833	0.359904	-0.0294231	0.0105417	0.00631432
cg25758545	-0.00534764	0.00870121	0.540252	0.00530654	0.0049144	0.282884	0.00742033	0.00707893	0.297112
cg25758567	0.0116288	0.0115688	0.317285	-0.00504706	0.00653402	0.44172	-0.00659421	0.0094119	0.485197
cg25758587	0.00254711	0.00981732	0.795832	0.000472251	0.00554477	0.9323	-0.00110287	0.00798695	0.890458
cg25758617	-0.0266242	0.02606	0.309463	-0.00177942	0.0147186	0.904021	0.0167386	0.0212013	0.431722
cg25758631	0.0326641	0.0152951	0.0352051	-0.00553274	0.00863863	0.523365	-0.0181579	0.0124435	0.1477
cg25758690	-0.00333929	0.00487626	0.495083	-0.000444144	0.00275409	0.872215	0.00236304	0.00396712	0.552778
cg25758699	-0.0107262	0.0124135	0.389657	-0.00482376	0.00701108	0.493065	0.00934413	0.0100991	0.357111
cg25758708	-0.0198314	0.0199594	0.32287	0.0229593	0.011273	0.0443798	0.0101578	0.0162381	0.533061
cg25758806	-0.0309925	0.0233005	0.186565	0.0156492	0.01316	0.237255	0.00998825	0.0189563	0.599446
cg25758828	0.0461829	0.0323248	0.156267	-0.00766215	0.0182569	0.675635	-0.0294952	0.0262981	0.264786
cg25758859	0.0084728	0.0276106	0.759595	-0.0194606	0.0155943	0.21503	-0.00452494	0.0224628	0.840771
cg25758863	-0.00309215	0.0372367	0.933989	0.0122507	0.0210311	0.561565	0.0321456	0.0302942	0.291245
cg25758918	0.00811163	0.0157592	0.607906	-0.0100907	0.00890074	0.259691	-0.00468244	0.012821	0.715737
cg25758952	-0.00749584	0.00613909	0.225015	0.00182754	0.00346733	0.599333	0.00514395	0.0049945	0.305582
cg25758978	-0.00249711	0.0105923	0.81412	0.00449807	0.00598246	0.453927	-0.00087667	0.0086174	0.919177
cg25758979	0.000661766	0.0110183	0.95223	-0.00322436	0.0062231	0.605537	-0.00406334	0.00896403	0.65134
cg25758996	0.0400352	0.0534118	0.455317	-0.0287918	0.0301667	0.342218	-0.0277065	0.0434535	0.525214
cg25759020	0.0236449	0.0405375	0.561042	0.00870139	0.0228954	0.704731	-0.0102211	0.0329796	0.757278
cg25759061	0.00104923	0.00349227	0.764476	-0.000821162	0.00197242	0.678085	-7.22514e-05	0.00284116	0.979764
cg25759064	-0.0181594	0.0172349	0.294639	0.0156737	0.00973419	0.110578	0.0135947	0.0140216	0.334656
cg25759087	-0.00862002	0.00754594	0.256097	-0.00243829	0.00426191	0.568557	0.00652024	0.00613905	0.290804
cg25759154	-0.0219066	0.0166662	0.191768	0.013904	0.00941297	0.142851	0.0220467	0.0135589	0.107161
cg25759160	-0.0118508	0.0380355	0.756027	-0.00830017	0.0214823	0.700058	-0.00965121	0.0309441	0.755785
cg25759221	0.0105153	0.0380272	0.782731	-0.0178533	0.0214776	0.407852	-0.0207393	0.0309373	0.504203
cg25759278	-0.0111745	0.0170446	0.513618	0.0075582	0.00962673	0.434274	0.00625816	0.0138668	0.652766
cg25759284	0.017915	0.0200906	0.374732	-0.00805235	0.0113471	0.479612	-0.003191	0.0163448	0.845617
cg25759366	0.00208423	0.0134555	0.87722	0.00119826	0.00759959	0.875038	0.0074023	0.0109468	0.500502
cg25759381	-0.00937556	0.0281743	0.740019	0.0122093	0.0159127	0.444769	0.0056152	0.0229214	0.806987
cg25759441	0.0210021	0.0213785	0.328324	-0.00815912	0.0120745	0.500801	-0.00917904	0.0173926	0.598862
cg25759466	-0.0222739	0.0202498	0.274045	0.00326641	0.011437	0.775787	0.0226741	0.0164743	0.171857
cg25759507	0.012961	0.0563364	0.818521	0.0133031	0.0318185	0.676794	0.00595478	0.0458328	0.896893
cg25759508	-0.00574533	0.0120179	0.633669	-0.00171044	0.00678766	0.801574	0.00312614	0.00977725	0.749849
cg25759517	0.000174968	0.00343578	0.959489	0.00121878	0.00194051	0.531418	-0.00249877	0.0027952	0.373539
cg25759533	0.0175259	0.02456	0.477173	-0.00254571	0.0138714	0.854767	-0.00855192	0.0199809	0.669587
cg25759633	0.0229875	0.0161733	0.158398	0.00231588	0.0091346	0.800391	-0.012606	0.0131579	0.340391
cg25759916	-0.00361399	0.0101048	0.721373	-0.00293955	0.00570712	0.607666	-0.000765361	0.00822079	0.926014
cg25760005	-0.00592885	0.0117114	0.613822	-0.00108295	0.00661456	0.870287	0.0107516	0.00952791	0.261893
cg25760102	0.00244218	0.0312322	0.937833	-0.0263749	0.0176398	0.138078	-0.0155399	0.0254092	0.542229
cg25760227	0.0184305	0.0312517	0.556718	-0.026907	0.0176508	0.130628	-0.024647	0.025425	0.334732
cg25760229	0.00174092	0.00284668	0.542243	0.000604921	0.00160779	0.707549	-0.00109548	0.00231594	0.637253
cg25760279	0.0140907	0.00941363	0.137649	-0.00358019	0.00531677	0.502293	-0.0105082	0.00765852	0.173166
cg25760325	0.00679436	0.0362363	0.851655	-0.0225694	0.0204661	0.272826	-0.0147918	0.0294803	0.616968
cg25760333	0.00876286	0.0141245	0.536435	-0.0134339	0.00797747	0.0953675	-0.00787433	0.0114911	0.494801
cg25760338	-0.000971761	0.00340291	0.775812	0.000249248	0.00192195	0.897081	0.00202118	0.00276846	0.467087
cg25760379	0.0122219	0.0508391	0.810519	0.00331463	0.0287137	0.908335	-0.00337789	0.0413605	0.935076
cg25760387	0.0015287	0.0118906	0.897966	0.00763322	0.00671575	0.258471	-0.00385451	0.00967367	0.691162
cg25760395	-0.00659441	0.0112875	0.560415	6.37316e-05	0.00637515	0.992044	-0.00272025	0.00918306	0.767685
cg25760412	0.00162	0.00313818	0.606861	-0.000655741	0.00177243	0.712205	-0.00219838	0.00255309	0.391303
cg25760416	-0.00320968	0.0139339	0.8183	-0.00044461	0.0078698	0.955062	0.0100297	0.011336	0.378452
cg25760424	0.0214297	0.0420619	0.611561	-0.0014153	0.0237564	0.952615	-0.0015909	0.0342197	0.963014
cg25760426	-0.00299111	0.00993618	0.764027	0.00711786	0.00561191	0.207678	-0.00184352	0.00808364	0.820078
cg25760572	0.0335585	0.0379774	0.379052	-0.00760451	0.0214495	0.723702	-0.023386	0.0308968	0.450921
cg25760636	-0.0095869	0.0197552	0.628558	0.00714078	0.0111577	0.523673	0.0153752	0.016072	0.3411
cg25760666	-0.011888	0.0346164	0.732018	0.0147516	0.0195512	0.45235	0.0191096	0.0281624	0.499021
cg25760669	-0.00110241	0.0153857	0.943025	-0.00282528	0.00868977	0.745778	-0.00366087	0.0125171	0.770547
cg25760776	0.00781602	0.0118818	0.512201	-0.00185016	0.0067108	0.78336	-0.00137078	0.00966655	0.887523
cg25760782	-0.0379219	0.0190178	0.0489283	0.00422687	0.0107411	0.694789	0.0161484	0.015472	0.299186
cg25760783	-0.0106035	0.0225534	0.639291	-0.00523204	0.012738	0.682159	0.0132625	0.0183485	0.471515
cg25760848	0.0129928	0.0325483	0.690625	-0.027437	0.0183832	0.138779	-0.00574122	0.0264799	0.828804
cg25760864	-0.00694628	0.0117579	0.556031	0.00821915	0.00664081	0.218794	0.00247837	0.00956573	0.79611
cg25760888	-0.00474997	0.0200136	0.812891	0.0039533	0.0113036	0.727286	0.0146361	0.0162822	0.37091
cg25760950	0.000361103	0.00287363	0.900258	0.000461372	0.00162302	0.776805	7.8674e-05	0.00233787	0.973223
cg25761074	0.00665031	0.0350764	0.850019	-0.0272389	0.019811	0.172286	-0.0124408	0.0285367	0.663826
cg25761215	-0.00100765	0.00415093	0.808703	-0.000386211	0.00234442	0.869491	0.00174548	0.00337701	0.60641
cg25761270	-0.00373074	0.0158976	0.814952	-0.00688937	0.00897889	0.444757	-0.00725883	0.0129336	0.575917
cg25761326	0.000767634	0.00683106	0.910757	0.00342211	0.00385815	0.37726	-0.00182357	0.00555745	0.743513
cg25761349	-0.00729309	0.00727467	0.318556	0.00415466	0.0041087	0.314417	-0.00104527	0.00591836	0.860175
cg25761371	-0.07693	0.0317139	0.0171064	0.0350395	0.0179119	0.0532865	0.0467199	0.0258011	0.0732401
cg25761476	-0.00844656	0.0110753	0.447505	0.00742743	0.00625528	0.237946	0.00470005	0.00901039	0.603108
cg25761521	-0.00380924	0.00932438	0.68378	0.010279	0.00526637	0.0538144	0.00121683	0.00758591	0.872891
cg25761626	0.00783209	0.0193648	0.686764	-0.013739	0.0109372	0.212038	9.16643e-05	0.0157544	0.995369
cg25761628	0.0160952	0.00945498	0.0918697	0.0031786	0.00534013	0.553062	-0.0198259	0.00769217	0.0114436
cg25761645	0.0020779	0.0109948	0.850492	0.00506669	0.00620978	0.416525	-0.00493532	0.00894486	0.582376
cg25761686	0.00841233	0.0174735	0.631282	-0.00662479	0.00986897	0.503625	-0.000410018	0.0142157	0.977049
cg25761728	-0.0467645	0.0270318	0.086781	0.0131742	0.0152674	0.390302	0.0300428	0.0219919	0.175038
cg25761771	0.000962214	0.00891252	0.914247	0.00318582	0.00503375	0.528278	-0.00173863	0.00725085	0.810999
cg25761791	-0.0514226	0.0480358	0.287022	0.00356718	0.0271304	0.895663	0.0183898	0.0390799	0.638994
cg25761793	-0.000252533	0.0158159	0.987293	0.00343122	0.00893276	0.701725	0.00199581	0.0128672	0.877055
cg25761802	-0.0155252	0.0489242	0.751667	0.0137861	0.0276322	0.618959	0.0131808	0.0398026	0.741234
cg25761809	0.00625317	0.00667706	0.35131	0.00102742	0.00377117	0.785857	-0.00682355	0.00543217	0.212053
cg25761899	-0.00656042	0.026414	0.804369	0.00776176	0.0149185	0.604044	0.0119672	0.0214893	0.578871
cg25761930	-0.0118157	0.0153248	0.442553	-0.00446073	0.0086554	0.607456	0.00713601	0.0124676	0.568387
cg25761931	0.016639	0.0212677	0.43589	-0.0133969	0.0120119	0.267449	0.00228713	0.0173025	0.895109
cg25761955	0.0177166	0.0126407	0.164208	-0.00513755	0.00713941	0.473482	-0.0221574	0.0102839	0.0336467
cg25761978	-0.00559912	0.0183041	0.760334	0.00844786	0.0103381	0.41582	0.00586224	0.0148914	0.694684
cg25762006	-0.0268819	0.0131224	0.0431787	0.00386226	0.00741145	0.603458	0.0135627	0.0106758	0.206943
cg25762068	-0.00292962	0.003393	0.390008	0.00270001	0.00191635	0.162019	0.003014	0.00276039	0.277566
cg25762078	0.0126904	0.0197618	0.522264	0.0164294	0.0111614	0.144229	-0.0178628	0.0160774	0.269263
cg25762125	-0.0064226	0.0192908	0.739894	0.0126588	0.0108954	0.248117	-0.00237935	0.0156942	0.879809
cg25762262	-0.00268508	0.00798548	0.737404	0.00113171	0.00451016	0.802398	-0.000602944	0.00649664	0.926245
cg25762282	-0.023964	0.054877	0.6633	0.0180937	0.0309942	0.560712	0.0242996	0.0446455	0.587486
cg25762341	-0.000313939	0.0216869	0.98848	-0.0101558	0.0122487	0.409043	5.13585e-05	0.0176436	0.997683
cg25762395	-0.00372685	0.00656991	0.571835	0.00541676	0.00371066	0.147548	0.0015083	0.005345	0.778393
cg25762396	0.00218958	0.00281226	0.438102	-0.0038912	0.00158835	0.0160665	-0.000441646	0.00228794	0.847333
cg25762408	-0.0191165	0.0133325	0.154805	0.00802191	0.00753012	0.289353	0.00889654	0.0108467	0.41409
cg25762442	0.00726828	0.0105642	0.493073	0.0030689	0.00596662	0.60817	-0.00522853	0.0085946	0.544362
cg25762456	-0.0159458	0.0114612	0.16729	0.00248106	0.00647322	0.702342	0.0166991	0.00932433	0.0763935
cg25762522	-0.0132041	0.0472725	0.780588	-0.0135581	0.0266993	0.612729	-0.00869876	0.0384589	0.82153
cg25762580	0.00697802	0.00499166	0.165288	0.000426227	0.00281926	0.880142	-0.00551689	0.004061	0.177422
cg25762612	0.00331641	0.00235383	0.162018	-0.000452886	0.00132943	0.734088	-0.00220056	0.00191498	0.253298
cg25762654	0.000454678	0.0287759	0.987426	0.00868688	0.0162525	0.594209	0.0115846	0.0234108	0.621822
cg25762658	-0.0183455	0.0106603	0.0884221	0.00935959	0.00602091	0.123285	0.0116104	0.00867279	0.18376
cg25762679	-0.0214077	0.0298003	0.474238	0.0247806	0.0168311	0.144141	0.0212002	0.0242442	0.384015
cg25762704	-0.000943334	0.0105115	0.928675	0.00752411	0.00593685	0.208031	-0.00180846	0.00855171	0.832957
cg25762706	-0.015195	0.0317433	0.63323	0.0227206	0.0179285	0.208053	0.0166234	0.025825	0.521277
cg25762753	0.0227007	0.0372979	0.544176	-0.00526105	0.0210657	0.803307	-0.0119151	0.030344	0.695418
cg25762790	-0.000284705	0.0093169	0.975684	-0.000836284	0.00526214	0.874055	-0.00625102	0.00757983	0.411549
cg25762854	-0.0213957	0.017663	0.228682	0.00269272	0.00997597	0.787789	-0.000645102	0.0143698	0.964284
cg25762889	-0.00701895	0.00871705	0.422655	0.00178826	0.00492335	0.717223	0.00423495	0.00709182	0.551778
cg25762974	0.00397325	0.0179119	0.824915	-0.00252576	0.0101166	0.803368	-0.0100472	0.0145724	0.492156
cg25763031	0.00429243	0.00541228	0.429641	-0.00250906	0.00305683	0.41375	0.000670427	0.0044032	0.879296
cg25763036	-0.00315687	0.00486787	0.51817	0.00461044	0.00274935	0.0967449	0.0011931	0.00396029	0.763849
cg25763127	0.0643381	0.0397651	0.108887	-0.0528974	0.0224591	0.0205018	-0.0219951	0.0323512	0.49818
cg25763136	0.034786	0.0237758	0.146645	0.00174861	0.0134285	0.896662	-0.0485646	0.019343	0.0136852
cg25763212	0.000957723	0.00965513	0.921188	-0.000707944	0.00545317	0.896973	-0.00068429	0.007855	0.930758
cg25763257	-0.00229176	0.0376917	0.95164	0.0136897	0.0212881	0.521681	0.00654597	0.0306644	0.831403
cg25763292	-0.00371511	0.0282013	0.895464	-0.0125328	0.015928	0.433274	-0.00616816	0.0229434	0.788616
cg25763306	0.0211963	0.0223623	0.345532	-0.00370928	0.0126301	0.769619	-0.000826064	0.018193	0.963876
cg25763342	0.0379195	0.0509416	0.458433	0.00973881	0.0287716	0.73572	-0.0104247	0.0414439	0.801925
cg25763359	-0.00480167	0.00840927	0.569308	0.00516889	0.00474951	0.279132	0.00101511	0.00684142	0.88235
cg25763374	0.00447992	0.00879868	0.611786	-0.00217619	0.00496946	0.662413	-0.00705538	0.00715823	0.326741
cg25763393	0.00811916	0.0105045	0.441427	-0.00507668	0.00593287	0.394258	-0.00437591	0.00854597	0.609772
cg25763426	0.000350319	0.0469358	0.99406	0.0169008	0.0265091	0.525256	0.00802701	0.038185	0.833937
cg25763439	7.28772e-05	0.00950392	0.993897	0.00409465	0.00536777	0.447402	-0.000127206	0.00773198	0.986907
cg25763455	0.00106436	0.00301684	0.724991	0.000407105	0.0017039	0.811662	-0.00071182	0.00245437	0.772413
cg25763520	-0.0967062	0.0299016	0.00166347	0.0309379	0.0168883	0.0700015	0.0680932	0.0243267	0.00617165
cg25763538	0.00189256	0.00853533	0.824984	0.00354699	0.00482072	0.463621	-0.00623348	0.00694398	0.371556
cg25763542	-0.00778343	0.023432	0.740469	0.0113448	0.0132343	0.393409	0.0211865	0.0190633	0.269124
cg25763559	-0.0324002	0.0152629	0.0362899	0.013114	0.00862043	0.131412	0.0150805	0.0124173	0.227483
cg25763612	0.0116201	0.0127545	0.3645	-0.00349405	0.00720365	0.628731	0.00386826	0.0103765	0.710109
cg25763641	0.0115445	0.0137574	0.403427	-0.0028284	0.00777009	0.716634	-0.0116505	0.0111924	0.300471
cg25763709	0.0432695	0.0461157	0.350406	-0.0108094	0.0260459	0.679039	-0.00562413	0.0375177	0.881147
cg25763716	-0.0180403	0.0403173	0.655531	-0.0108482	0.022771	0.634848	-0.0026975	0.0328004	0.934624
cg25763735	0.00514326	0.00922221	0.578319	-0.00246675	0.00520866	0.636848	-0.00705953	0.0075028	0.349059
cg25763760	-0.00205145	0.0037139	0.581953	0.00202488	0.00209759	0.336752	0.000238678	0.00302147	0.937198
cg25763788	0.000167157	0.00805051	0.983476	-0.00342495	0.00454689	0.453105	-0.000191833	0.00654955	0.976693
cg25763864	7.09009e-05	0.0102619	0.994501	-0.00134242	0.00579589	0.817319	0.00167873	0.00834867	0.841055
cg25763898	-0.0148719	0.0211115	0.482828	0.00230736	0.0119237	0.84696	0.0076887	0.0171754	0.655389
cg25764105	-0.0417249	0.0361904	0.251745	0.0286535	0.0204402	0.164127	0.0156568	0.0294429	0.596091
cg25764110	-0.0151887	0.018893	0.423383	0.00850645	0.0106707	0.427275	0.0161965	0.0153706	0.294596
cg25764131	0.00597325	0.0110226	0.589112	0.00855807	0.00622554	0.172368	-0.00627008	0.00896755	0.486085
cg25764137	-0.0150776	0.00981215	0.127606	-0.00107144	0.00554186	0.847095	0.0114931	0.00798274	0.153126
cg25764166	0.00125348	0.0104467	0.904739	0.00381902	0.00590027	0.518976	-0.000375581	0.00849902	0.964842
cg25764190	0.00534141	0.00359361	0.140394	-0.00299827	0.00202966	0.14282	-0.00316322	0.00292361	0.281926
cg25764217	-0.00489324	0.00718237	0.497298	0.00711046	0.00405657	0.0827593	0.00168857	0.00584327	0.773209
cg25764256	0.00888102	0.00546878	0.107599	-0.00152871	0.00308874	0.621756	-0.00294084	0.00444916	0.510172
cg25764320	0.00228884	0.00782369	0.770483	0.00449789	0.00441878	0.311231	6.01913e-06	0.00636501	0.999247
cg25764340	0.0166057	0.0116947	0.158802	-0.0089629	0.00660513	0.177911	-0.00863437	0.00951433	0.366362
cg25764348	-1.58157e-05	0.0460867	0.999727	0.00134147	0.0260295	0.959003	-0.0192733	0.0374941	0.608385
cg25764570	0.00153561	0.0318089	0.961594	-0.00800689	0.0179655	0.656811	-0.019185	0.0258784	0.460254
cg25764595	-0.0275848	0.0121395	0.0252529	0.0153682	0.00685635	0.027253	0.0177331	0.0098762	0.0756506
cg25764605	-0.00388196	0.0105926	0.714797	-0.000538985	0.00598263	0.928398	0.0102064	0.00861765	0.239136
cg25764614	0.00416047	0.0214575	0.846661	0.0019596	0.0121191	0.871879	0.00129463	0.0174569	0.941033
cg25764623	-0.0594478	0.0238509	0.0143632	0.0201474	0.0134709	0.137965	0.0494083	0.0194041	0.0124452
cg25764634	-0.0310888	0.0166362	0.0646443	0.00856038	0.00939602	0.364497	0.0164789	0.0135345	0.226319
cg25764677	-0.00756127	0.0147255	0.608771	0.011763	0.0083169	0.160429	-0.011466	0.01198	0.340876
cg25764695	0.00516441	0.00909438	0.571424	0.00491804	0.00513646	0.340683	-0.00861287	0.0073988	0.247214
cg25764700	-0.0140952	0.0319047	0.659613	-0.00173712	0.0180196	0.923398	0.00298429	0.0259563	0.908701
cg25764824	6.77618e-05	0.00526355	0.989755	0.00150621	0.00297283	0.613531	0.000116417	0.0042822	0.978366
cg25764833	0.00940972	0.00781055	0.231203	0.00298361	0.00441136	0.500414	-0.0120769	0.00635433	0.0602957
cg25764839	0.00769509	0.00717449	0.286101	-0.00545724	0.00405212	0.181163	-0.00468323	0.00583686	0.424289
cg25764899	-0.00198729	0.00476209	0.677361	0.000530707	0.00268961	0.843988	0.00410786	0.00387423	0.291613
cg25764910	-0.0212296	0.0414343	0.609547	-0.0121737	0.0234019	0.604096	-0.00466064	0.0337092	0.890318
cg25764931	-0.0336323	0.0290383	0.249596	0.0134237	0.0164007	0.415068	0.0217614	0.0236243	0.359237
cg25764952	-0.000986477	0.00946218	0.91718	-0.000815954	0.0053442	0.878964	0.00639366	0.00769802	0.408242
cg25764957	-0.0060828	0.00984672	0.538174	0.00224414	0.00556138	0.687444	0.000585464	0.00801086	0.941888
cg25764996	-0.00799771	0.0113227	0.481652	0.00742248	0.00639502	0.248598	0.000454984	0.00921168	0.960707
cg25765027	-0.034451	0.0191023	0.0743825	0.021522	0.0107889	0.0488391	0.0261167	0.0155408	0.0960407
cg25765104	-0.012241	0.0415616	0.768978	-0.00868217	0.0234738	0.71228	-0.0074689	0.0338128	0.825638
cg25765130	0.0123753	0.00692967	0.0772186	-0.00718473	0.00391384	0.0694312	-0.00725649	0.00563768	0.201077
cg25765192	0.0324898	0.0221995	0.14652	0.00467499	0.0125382	0.710057	-0.0352476	0.0180605	0.0538363
cg25765263	-0.0197465	0.0152099	0.197242	0.00750151	0.00859049	0.38467	0.013171	0.0123741	0.289763
cg25765275	0.00458564	0.0113851	0.687991	0.00394714	0.00643027	0.540745	0.00122849	0.00926245	0.894757
cg25765315	0.0539789	0.0287923	0.0638029	-0.0249294	0.0162618	0.128496	-0.0313073	0.0234242	0.184468
cg25765325	-0.003402	0.00404372	0.402225	-0.00141842	0.00228387	0.536004	0.00490703	0.00328979	0.139019
cg25765397	0.0080205	0.00439723	0.0712015	-0.00655094	0.00248354	0.00970747	-0.00236576	0.0035774	0.509967
cg25765464	-0.0293484	0.0362009	0.419498	0.0149959	0.0204461	0.465044	0.0309764	0.0294515	0.295488
cg25765520	-0.0152894	0.0170757	0.372773	0.00440143	0.00964428	0.649129	0.00997872	0.0138921	0.474279
cg25765530	0.00677041	0.0100549	0.502312	0.00276464	0.00567895	0.627471	-0.00683746	0.00818021	0.405271
cg25765570	-0.022884	0.0160147	0.156204	0.0144412	0.00904505	0.113578	0.00544656	0.0130289	0.676835
cg25765619	0.00281581	0.00516794	0.587086	-0.00190782	0.00291883	0.514883	0.000825128	0.00420441	0.844819
cg25765714	0.00495568	0.0151755	0.744699	0.00209463	0.00857106	0.807445	0.000607732	0.0123461	0.960841
cg25765720	-0.00898416	0.0113152	0.429118	0.00300894	0.00639075	0.638811	0.00580006	0.00920553	0.53012
cg25765725	0.0174277	0.0171986	0.3134	0.0104791	0.00971366	0.283324	-0.0223668	0.013992	0.113142
cg25765796	-0.00487864	0.010948	0.656854	0.0047753	0.00618335	0.441805	-0.00188717	0.00890678	0.832641
cg25765819	0.00362787	0.00846598	0.669211	0.00358022	0.00478154	0.455797	-0.00499296	0.00688755	0.470226
cg25765826	-0.00514061	0.00285018	0.0743653	0.00267492	0.00160977	0.0997726	0.00471906	0.00231878	0.0445364
cg25765864	0.00664659	0.00950847	0.486197	0.00335173	0.00537034	0.534	-0.00681906	0.00773568	0.3802
cg25765881	0.0129441	0.0434685	0.766501	0.0111086	0.0245508	0.651928	0.00685993	0.0353641	0.846593
cg25765936	-0.00936339	0.0182588	0.609234	0.0122776	0.0103125	0.236702	0.00112	0.0148546	0.940052
cg25765976	0.00627947	0.0088824	0.481271	0.0024901	0.00501674	0.620753	-0.00737155	0.00722634	0.310195
cg25765981	0.020657	0.0180026	0.253991	-0.0123874	0.0101678	0.226033	-0.0148089	0.0146461	0.314452
cg25766046	0.00882168	0.00885494	0.321585	-0.00518416	0.00500123	0.302484	-0.00555619	0.00720399	0.442405
cg25766059	0.00546136	0.00850046	0.522063	-0.00113741	0.00480102	0.81322	-0.00434234	0.00691561	0.531527
cg25766139	-0.0242446	0.0238205	0.311278	0.00498374	0.0134537	0.711857	0.0243852	0.0193793	0.211269
cg25766224	-0.00471246	0.00928446	0.612899	0.0118545	0.00524382	0.0259917	-0.00184957	0.00755344	0.807073
cg25766247	0.0457019	0.0234728	0.0543955	-0.0171928	0.0132573	0.197726	-0.0365833	0.0190965	0.0583168
cg25766271	0.0330701	0.0164364	0.0469648	-0.017477	0.00928323	0.0627147	-0.0146631	0.013372	0.275523
cg25766274	-0.0311303	0.0260814	0.235523	0.0279455	0.0147307	0.0607593	0.0177729	0.0212187	0.404292
cg25766305	-0.028698	0.045164	0.526638	0.00121656	0.0255084	0.962058	0.00127239	0.0367435	0.972446
cg25766343	-0.0137929	0.0360873	0.703133	-0.00103951	0.0203819	0.959428	-0.00611907	0.029359	0.835332
cg25766415	0.0142655	0.0242039	0.556958	-0.00927824	0.0136703	0.498917	-0.0123591	0.0196913	0.531699
cg25766424	0.00756498	0.0371595	0.839103	-0.0343986	0.0209875	0.104419	-0.00906264	0.0302314	0.764983
cg25766425	-0.0107758	0.0144768	0.458443	0.00183845	0.0081764	0.822566	0.0118842	0.0117777	0.315436
cg25766534	-0.0197702	0.0134754	0.145543	-0.00262541	0.00761086	0.730867	0.0130889	0.010963	0.235395
cg25766537	0.000790369	0.00387453	0.838783	-0.00429278	0.00218831	0.0526364	0.00104077	0.00315215	0.74197
cg25766625	0.00459032	0.00857963	0.593844	0.00379912	0.00484574	0.434923	-0.00414653	0.00698002	0.553842
cg25766677	0.01325	0.0401951	0.742374	0.00779586	0.022702	0.732034	-0.00478558	0.032701	0.883951
cg25766693	0.0287022	0.0218192	0.191425	0.00538633	0.0123234	0.663013	-0.0196202	0.0177511	0.27174
cg25766748	0.00197921	0.0272534	0.942254	0.0100247	0.0153926	0.516399	6.09491e-05	0.0221722	0.997812
cg25766763	-0.000673536	0.00273961	0.806311	0.000293103	0.00154732	0.85015	0.000698448	0.00222883	0.754665
cg25766774	0.00881399	0.0188338	0.640833	0.00765215	0.0106373	0.473624	-0.00867328	0.0153224	0.572652
cg25766795	0.00791378	0.0158448	0.618578	0.00410251	0.00894908	0.64766	-0.00443907	0.0128907	0.731311
cg25766801	-0.00451096	0.01682	0.789117	0.00449126	0.00949987	0.637429	-0.00688078	0.0136841	0.61621
cg25766888	-0.0359523	0.0195953	0.0695781	0.00586901	0.0110673	0.597104	0.0311162	0.0159419	0.0538102
cg25767001	-0.00032092	0.00309203	0.917549	0.000225482	0.00174636	0.897531	-0.00025338	0.00251554	0.919974
cg25767054	0.0147258	0.0188553	0.436691	-0.0133824	0.0106494	0.211872	-0.00272869	0.0153399	0.859183
cg25767057	0.0258383	0.0199857	0.199107	-0.00040191	0.0112878	0.971669	-0.0116057	0.0162595	0.477059
cg25767112	-0.0215563	0.0156608	0.171821	0.00883548	0.00884517	0.320301	0.0149119	0.012741	0.244685
cg25767154	0.069454	0.0192596	0.000490922	-0.0252243	0.0108777	0.022478	-0.0536852	0.0156688	0.000895632
cg25767192	0.00278953	0.00393065	0.479584	-0.000401021	0.00222001	0.857024	-0.00189537	0.00319781	0.554741
cg25767314	0.00311898	0.0194087	0.872661	-0.00459487	0.0109619	0.676012	-0.0101956	0.0157901	0.519984
cg25767345	-0.0180548	0.0280199	0.52085	-0.00819912	0.0158255	0.60556	0.00713	0.0227958	0.755115
cg25767433	0.017006	0.0188278	0.368614	-0.00815112	0.0106338	0.445205	-0.00929497	0.0153174	0.545372
cg25767504	0.00615386	0.00320341	0.0576333	-0.00448632	0.00180927	0.0148582	-0.00467428	0.00260615	0.0759686
cg25767629	0.00220924	0.0198002	0.911387	-0.00594816	0.0111831	0.596006	-0.00246416	0.0161086	0.878735
cg25767701	-0.0160663	0.0208749	0.44336	0.0305685	0.01179	0.0109781	0.0135708	0.0169829	0.426173
cg25767729	0.0144523	0.0205548	0.483654	0.00159778	0.0116093	0.890816	0.00146441	0.0167225	0.930396
cg25767823	-0.0343704	0.0222822	0.126173	0.0160976	0.0125849	0.203875	0.0267478	0.0181278	0.143281
cg25767832	-0.00457416	0.00899777	0.612339	0.0120488	0.0050819	0.0196995	-0.00601344	0.0073202	0.413364
cg25767859	-0.025304	0.0242841	0.299977	0.0150477	0.0137156	0.275276	0.0216776	0.0197565	0.275227
cg25767870	0.0278744	0.0291448	0.341218	-0.0171867	0.0164609	0.299011	-0.0143524	0.023711	0.546375
cg25767896	0.00268154	0.00895348	0.765195	0.000521692	0.00505688	0.918043	-0.00637788	0.00728417	0.383399
cg25767901	-0.00445561	0.00378596	0.242096	0.00104137	0.0021383	0.627338	0.00377098	0.0030801	0.223772
cg25767906	0.00162137	0.00769247	0.833502	-0.00405569	0.00434467	0.352864	-0.00231393	0.00625826	0.712375
cg25767948	0.00457857	0.0376068	0.903348	-0.000432236	0.0212401	0.983806	0.0129043	0.0305953	0.674114
cg25767985	0.00679535	0.00626823	0.280983	-0.00396669	0.00354027	0.265261	-0.00760329	0.00509957	0.139182
cg25767991	-0.00623935	0.0222366	0.779617	-0.0064906	0.0125591	0.606458	0.00933382	0.0180908	0.607055
cg25768103	0.00168129	0.00379426	0.65866	-0.00333832	0.00214298	0.122506	-0.00151146	0.00308685	0.62548
cg25768108	0.00726841	0.0496429	0.883895	0.00809833	0.0280381	0.773319	0.00150798	0.0403873	0.970291
cg25768200	-0.000286659	0.0155653	0.985344	-0.00625933	0.00879123	0.478158	0.0103556	0.0126633	0.415476
cg25768250	-0.0015615	0.0037452	0.677638	0.00368993	0.00211527	0.0842203	0.00105046	0.00304693	0.731014
cg25768270	-0.0183018	0.0403559	0.651184	-0.00333288	0.0227928	0.884044	-0.0075173	0.0328318	0.819374
cg25768273	-0.0426304	0.0273779	0.122668	0.0182414	0.0154629	0.24098	0.0391023	0.0222735	0.0822893
cg25768367	-0.00721798	0.029845	0.809402	0.0151902	0.0168563	0.369713	0.00106901	0.0242806	0.964972
cg25768369	0.0155644	0.0206928	0.453757	0.011648	0.0116872	0.321393	-0.0178685	0.0168348	0.291115
cg25768456	-0.00843263	0.00863304	0.33108	-0.00502381	0.0048759	0.305389	0.00628561	0.00702347	0.37301
cg25768524	-0.00881643	0.0125815	0.485121	0.00613419	0.00710595	0.39011	0.0123342	0.0102357	0.231099
cg25768543	0.00748823	0.00806224	0.355274	-0.00050778	0.00455352	0.911437	-0.00640106	0.00655909	0.331514
cg25768585	-0.0307845	0.0242718	0.207688	0.0151834	0.0137086	0.270756	0.0113143	0.0197465	0.567972
cg25768632	0.0148622	0.0100818	0.143641	-0.0031642	0.00569413	0.579686	-0.00458034	0.00820209	0.577821
cg25768633	0.0105572	0.00693079	0.13092	-0.00252334	0.00391448	0.520682	-0.00730138	0.0056386	0.1984
cg25768640	0.00687984	0.00954749	0.472876	-0.00536554	0.00539238	0.322176	-0.00818424	0.00776743	0.294629
cg25768673	0.00300257	0.00291331	0.305246	0.00023318	0.00164542	0.887597	-0.000927829	0.00237014	0.696303
cg25768716	0.0219117	0.0178466	0.222469	0.00244812	0.0100797	0.808608	-0.0129605	0.0145192	0.374234
cg25768724	0.00959122	0.0155579	0.539004	0.00728516	0.00878704	0.409074	-0.00390812	0.0126572	0.758155
cg25768734	-0.0397274	0.0343247	0.249922	0.0332887	0.0193864	0.0891169	0.0351962	0.0279251	0.210525
cg25768750	0.00691519	0.0131899	0.601267	0.000899038	0.00744958	0.904189	0.00293983	0.0107307	0.784689
cg25768756	-0.00460774	0.00235292	0.0530373	-0.0016913	0.00132892	0.20614	0.0022638	0.00191424	0.239824
cg25768814	-0.00625449	0.0105414	0.554329	0.00463791	0.00595372	0.437861	0.00519171	0.00857601	0.546329
cg25768895	0.00573049	0.0138776	0.680559	0.0052268	0.00783798	0.506432	-0.000529731	0.0112902	0.962673
cg25768944	-0.0124893	0.0213781	0.560422	0.000549158	0.0120743	0.963816	0.000867727	0.0173923	0.960311
cg25769013	-0.0121509	0.0100467	0.229403	0.00601932	0.00567431	0.291387	0.00787569	0.00817353	0.337638
cg25769020	-0.00382684	0.00486249	0.433173	0.000774114	0.00274631	0.778634	0.00340175	0.00395591	0.391934
cg25769043	-0.0162045	0.0168788	0.339392	0.00629327	0.00953304	0.510704	0.0112087	0.0137318	0.416331
cg25769044	0.031029	0.0216277	0.15456	-0.0238773	0.0122152	0.0534656	-0.0218256	0.0175954	0.217783
cg25769064	-0.00479816	0.00301006	0.114147	0.00258862	0.00170007	0.131066	0.00121729	0.00244886	0.620243
cg25769122	0.0153854	0.014587	0.29414	-0.00527331	0.00823869	0.523623	-0.0112712	0.0118674	0.344568
cg25769127	-0.0391094	0.0224546	0.0846965	0.0134376	0.0126822	0.291951	0.0343083	0.0182681	0.0633481
cg25769301	0.00215197	0.00786635	0.784994	-0.00356208	0.00444288	0.424637	0.000623703	0.00639973	0.922562
cg25769315	0.0266126	0.0324281	0.41383	0.00341274	0.0183153	0.852569	-0.00954551	0.0263821	0.718268
cg25769347	0.0198223	0.0157289	0.210573	-0.00875128	0.00888361	0.326999	-0.0176538	0.0127964	0.170852
cg25769412	0.00843977	0.0118225	0.477003	-0.00212417	0.0066773	0.751072	-0.0110865	0.00961829	0.25186
cg25769450	0.00272503	0.0178368	0.878889	-0.00238312	0.0100741	0.813493	-0.0049524	0.0145113	0.733624
cg25769469	0.00850116	0.0171126	0.620458	-0.00669492	0.00966509	0.490142	-0.0138011	0.013922	0.323975
cg25769566	0.00256937	0.0269775	0.924318	0.00464617	0.0152368	0.761065	-0.00930705	0.0219477	0.672455
cg25769590	0.0212624	0.0377397	0.574452	-0.00939119	0.0213152	0.660483	-0.0324743	0.0307034	0.292803
cg25769611	-0.00852638	0.0340629	0.80287	-0.00273766	0.0192386	0.887135	-0.00246017	0.0277121	0.929441
cg25769693	0.0107073	0.0157327	0.497744	-0.0042459	0.00888574	0.633833	-0.00305747	0.0127994	0.811701
cg25769732	-0.00331184	0.0295714	0.911057	-0.00386584	0.0167018	0.817438	0.0181937	0.024058	0.451316
cg25769755	-0.00138199	0.00235833	0.55922	-0.000664326	0.00133197	0.619071	-0.000412041	0.00191864	0.830403
cg25769767	-0.0345849	0.0489396	0.481439	-0.00547942	0.0276408	0.843271	-0.00104585	0.0398151	0.979097
cg25769852	-0.0308887	0.0561666	0.583607	-0.000867425	0.0317226	0.978241	0.0123861	0.0456947	0.786914
cg25769861	-0.00392965	0.0150789	0.794943	-0.0014878	0.00851651	0.861679	0.00612457	0.0122676	0.618723
cg25769883	-0.00199228	0.00280439	0.479134	0.000378193	0.00158391	0.811781	0.00164345	0.00228153	0.473038
cg25769889	-0.000645505	0.0195548	0.973734	-0.0102194	0.0110444	0.357082	-0.000218692	0.0159089	0.98906
cg25769935	0.00324064	0.00539455	0.54941	-0.0011253	0.00304682	0.712674	-0.00207358	0.00438877	0.63764
cg25769972	0.0279031	0.0368031	0.450167	-7.72749e-05	0.0207862	0.997041	-0.0168324	0.0299414	0.575279
cg25769980	0.00280419	0.00723752	0.699262	0.00437948	0.00408772	0.286632	0.00562837	0.00588813	0.341483
cg25769999	0.00452201	0.0178853	0.800926	-0.00422004	0.0101015	0.677035	-0.00338268	0.0145507	0.816653
cg25770033	-0.0113277	0.0184602	0.540881	0.00918762	0.0104262	0.380363	0.0109006	0.0150184	0.46968
cg25770096	-0.00186192	0.00500826	0.710867	0.0036183	0.00282864	0.203859	0.00182777	0.00407451	0.65472
cg25770135	-0.0258281	0.00989773	0.0104885	0.0128787	0.00559019	0.0233458	0.0189498	0.00805236	0.0206037
cg25770169	-0.00403697	0.00977699	0.680578	0.00311153	0.005522	0.574396	-3.43564e-05	0.00795414	0.996562
cg25770176	0.00154499	0.00818875	0.85074	2.33322e-06	0.00462497	0.999599	0.00244163	0.00666201	0.714782
cg25770193	-0.00643322	0.00877524	0.465241	0.00397894	0.00495621	0.424023	0.0011161	0.00713915	0.876091
cg25770225	-0.0066704	0.0227894	0.770372	0.0191288	0.0128713	0.140447	0.00755959	0.0185405	0.684358
cg25770249	-0.00626859	0.00885771	0.480812	0.00122029	0.00500279	0.807801	0.00257768	0.00720625	0.721337
cg25770267	-0.01623	0.0246125	0.511171	0.00952165	0.013901	0.494985	0.00172053	0.0200236	0.931701
cg25770304	0.00172688	0.0205437	0.933181	-0.0032575	0.011603	0.779496	0.00961142	0.0167134	0.566561
cg25770340	-0.00239243	0.00488848	0.625652	0.000407293	0.00276099	0.883027	-0.00153327	0.00397706	0.700681
cg25770393	-0.0035787	0.0109118	0.743637	0.00582636	0.00616292	0.346786	0.00251329	0.00887735	0.777687
cg25770397	0.00291367	0.00301666	0.336492	-0.00184203	0.0017038	0.28229	0.00227871	0.00245422	0.355438
cg25770411	0.00531735	0.0192259	0.782691	-0.00479916	0.0108587	0.659488	-0.00176062	0.0156413	0.910608
cg25770419	0.0222515	0.0219223	0.312596	-0.013869	0.0123816	0.265396	-0.0314964	0.017835	0.0805124
cg25770474	0.00652999	0.00807672	0.420764	0.0095686	0.00456169	0.0385138	-0.00559521	0.00657087	0.396558
cg25770495	0.0166232	0.00845206	0.0520389	-0.00291329	0.00477368	0.543089	-0.00790976	0.00687623	0.252818
cg25770572	0.00266173	0.00284345	0.351526	-0.000304994	0.00160597	0.84977	-0.00291538	0.00231331	0.210567
cg25770577	-0.0149367	0.00949375	0.118869	0.00349313	0.00536203	0.516276	0.0159274	0.00772371	0.0418402
cg25770637	0.00339836	0.0119119	0.776023	-0.0169678	0.00672779	0.0132784	-0.00648576	0.00969101	0.504906
cg25770638	0.0163521	0.019245	0.397574	-0.000321601	0.0108695	0.976456	-0.0244974	0.0156569	0.120891
cg25770657	-0.0849944	0.0479228	0.0792404	0.0242839	0.0270666	0.371815	0.0658864	0.0389879	0.0942223
cg25770691	0.0235052	0.0176043	0.184906	-0.00529067	0.00994285	0.595856	-0.0109099	0.0143221	0.448036
cg25770698	0.00366395	0.00707674	0.605802	-0.00679455	0.00399691	0.0923119	0.00249149	0.00575733	0.666146
cg25770702	0.00239152	0.00468697	0.611024	0.00355158	0.00264718	0.18281	-0.00128531	0.00381311	0.73678
cg25770783	0.0178178	0.0158187	0.262759	-0.0103137	0.00893435	0.251148	-0.00984455	0.0128694	0.446136
cg25770815	0.00860153	0.00912241	0.34805	-0.00365739	0.00515229	0.479479	-0.0127312	0.0074216	0.0894274
cg25770851	-0.0240188	0.0281342	0.395341	0.0073443	0.0158901	0.644966	0.0174783	0.0228888	0.446929
cg25770948	0.0105096	0.0175164	0.549902	-0.0118489	0.0098932	0.233928	-0.00689462	0.0142506	0.629598
cg25770995	0.0116635	0.00683141	0.090926	-0.00586904	0.00385835	0.131448	-0.0066198	0.00555774	0.236493
cg25771013	-0.0107618	0.0162869	0.510312	0.0044469	0.00919876	0.629873	0.0145586	0.0132503	0.274575
cg25771026	-0.01261	0.0260289	0.629139	0.00349199	0.014701	0.812738	-0.00417964	0.021176	0.843942
cg25771041	-0.0024066	0.00322	0.456617	0.00205824	0.00181864	0.260503	0.00115684	0.00261965	0.659752
cg25771052	0.0146618	0.0180268	0.417999	-0.0028834	0.0101814	0.77762	-0.00430692	0.0146658	0.769631
cg25771096	-0.00940751	0.0316974	0.767254	-0.00772831	0.0179025	0.666916	0.00112796	0.0257876	0.9652
cg25771140	0.00105909	0.00581612	0.855883	-0.00311268	0.00328492	0.345681	0.00335739	0.00473175	0.47967
cg25771195	-0.00283487	0.0217592	0.896609	-0.00381991	0.0122895	0.756592	0.0066213	0.0177023	0.709186
cg25771271	-0.0294795	0.0220382	0.184104	0.0197883	0.0124471	0.115102	0.00987542	0.0179293	0.583026
cg25771289	-0.00444406	0.0124969	0.722894	0.00176969	0.00705817	0.802548	-0.00870177	0.0101669	0.394146
cg25771322	-0.0213277	0.0301443	0.480922	0.0129065	0.0170254	0.450225	0.000707439	0.0245241	0.977046
cg25771328	-0.0160316	0.0157142	0.310145	0.00564608	0.0088753	0.526157	0.00283966	0.0127844	0.824683
cg25771332	0.00531915	0.00824481	0.520337	0.00182271	0.00465663	0.696334	-0.00819791	0.00670762	0.224571
cg25771390	0.00881077	0.0121105	0.468633	0.00237336	0.00683993	0.729346	-0.00920046	0.00985255	0.352694
cg25771451	0.0430103	0.0233918	0.0689893	-0.00672209	0.0132116	0.612034	-0.0469179	0.0190306	0.015425
cg25771505	-0.0418454	0.0409025	0.308802	0.0341441	0.0231016	0.142615	0.0160079	0.0332765	0.631548
cg25771580	-0.00249988	0.00949987	0.792989	0.00229848	0.00536548	0.669313	0.00354498	0.00772869	0.647481
cg25771595	-0.0150859	0.0183016	0.411773	0.0049227	0.0103367	0.634965	0.00694983	0.0148894	0.641705
cg25771615	-0.000818384	0.00424938	0.84768	0.00451537	0.00240003	0.0628881	0.000770393	0.00345711	0.824122
cg25771639	0.0304645	0.0172992	0.0813512	-0.0140483	0.00977049	0.153669	-0.0295266	0.0140739	0.03848
cg25771649	-0.00890426	0.00630474	0.161026	0.00178144	0.00356089	0.618	0.00935542	0.00512927	0.0712102
cg25771671	0.0320997	0.0443962	0.471384	-0.00361921	0.0250748	0.885531	-0.00701465	0.0361188	0.846413
cg25771683	-0.0271455	0.0216448	0.212776	0.0170471	0.0122249	0.166333	0.0243889	0.0176093	0.169196
cg25771743	-0.0141651	0.0231907	0.542739	0.00483981	0.013098	0.712546	0.0246706	0.0188669	0.194065
cg25771797	0.00668569	0.0199316	0.738017	0.00931751	0.0112573	0.409859	0.00104407	0.0162155	0.948793
cg25771806	-0.0127203	0.0145144	0.382959	-0.00301738	0.00819767	0.713609	0.00899357	0.0118083	0.448109
cg25771815	0.0234999	0.0156185	0.135639	-0.0088947	0.00882128	0.315783	-0.0334088	0.0127066	0.00993663
cg25771854	-0.0188941	0.110924	0.865099	0.0950088	0.0626492	0.132607	0.0225129	0.0902427	0.803519
cg25771866	-0.00491427	0.0125263	0.695676	0.00103527	0.00707477	0.88396	0.00635422	0.0101908	0.534389
cg25771897	0.00429467	0.0062857	0.496065	-0.00251744	0.00355013	0.47994	-0.00283847	0.00511377	0.580116
cg25771941	-0.0101134	0.0166075	0.543957	-0.00179284	0.00937983	0.848813	0.00630453	0.0135111	0.64181
cg25771963	0.00735252	0.0118567	0.536623	0.00973381	0.00669663	0.14927	-0.00220253	0.00964614	0.819863
cg25772039	0.00261873	0.00454027	0.565412	0.00335061	0.00256432	0.194398	-0.00444658	0.00369377	0.231565
cg25772076	0.0150929	0.0293784	0.608588	0.00613467	0.0165928	0.71239	-0.00542828	0.023901	0.820807
cg25772082	0.00588686	0.00985428	0.551624	-8.64913e-05	0.00556565	0.987633	-0.00390913	0.00801702	0.626919
cg25772092	0.0111866	0.0329482	0.734945	0.00485399	0.018609	0.794762	-0.00128649	0.0268052	0.961819
cg25772143	0.00201713	0.017013	0.905864	-0.000801323	0.00960889	0.933708	0.00165872	0.0138411	0.904855
cg25772185	0.00495338	0.0350509	0.887908	0.013628	0.0197966	0.492825	0.0133729	0.0285159	0.640138
cg25772221	-0.0243726	0.0378833	0.521493	0.000567705	0.0213963	0.978886	-0.00195012	0.0308202	0.949677
cg25772230	0.00329219	0.00382501	0.391504	-0.00071913	0.00216035	0.739938	-0.00311075	0.00311186	0.319946
cg25772256	-0.00239514	0.00274296	0.384691	0.00268593	0.00154921	0.086109	0.00176073	0.00223156	0.432007
cg25772299	0.00260117	0.0106923	0.808301	0.00286295	0.00603896	0.636498	-0.0055266	0.0086988	0.526695
cg25772341	0.0243666	0.0140668	0.0863819	0.00862063	0.00794485	0.280557	-0.0212265	0.0114441	0.066632
cg25772365	-0.0160363	0.0223387	0.474545	0.0032057	0.0126168	0.799964	0.0169283	0.0181738	0.353902
cg25772371	-0.0259609	0.0240045	0.282129	0.00562487	0.0135576	0.679132	0.0200029	0.019529	0.308232
cg25772378	-0.00282704	0.0075006	0.707057	0.00174593	0.0042363	0.681141	0.00675861	0.00610217	0.270757
cg25772380	-0.00237569	0.033229	0.94315	-0.00985538	0.0187676	0.600681	-0.018517	0.0270337	0.494987
cg25772418	0.0290844	0.0264079	0.27344	-0.0123121	0.014915	0.411103	-0.00131024	0.0214843	0.951495
cg25772438	0.00221363	0.00879082	0.801714	-0.000910127	0.00496501	0.854935	-0.000128259	0.00715183	0.985728
cg25772474	-0.00318792	0.0312284	0.918898	0.00892594	0.0176376	0.613942	-0.00268767	0.0254061	0.915966
cg25772499	0.0149728	0.0164495	0.364933	-0.00854698	0.00929058	0.359852	-0.00523015	0.0133826	0.69678
cg25772520	-0.000496964	0.0167547	0.976398	-0.000441415	0.00946295	0.96289	0.00709681	0.0136309	0.60379
cg25772530	0.00297963	0.0121515	0.806809	0.000646668	0.00686312	0.925124	0.00473059	0.00988596	0.633349
cg25772559	0.00775457	0.00440551	0.0814946	-0.00274425	0.00248821	0.272771	-0.00331179	0.00358414	0.357748
cg25772656	-0.0231503	0.0153718	0.135279	0.0118805	0.00868194	0.17431	0.0264482	0.0125059	0.0369781
cg25772658	-0.00505409	0.0135214	0.709372	0.000115362	0.00763683	0.987978	-0.000547511	0.0110004	0.960406
cg25772669	0.00161728	0.00590008	0.784575	3.14525e-05	0.00333234	0.992488	0.000591771	0.00480005	0.902134
cg25772723	0.00209884	0.0108264	0.846685	-0.00576766	0.00611473	0.347877	0.000688539	0.00880793	0.93785
cg25772735	-0.0265374	0.0217123	0.224552	0.0156912	0.012263	0.203721	0.0280455	0.0176642	0.115574
cg25772764	0.00686474	0.0244001	0.779043	-0.0197542	0.0137811	0.154919	0.00233811	0.0198509	0.90648
cg25772769	0.00593612	0.00602903	0.327251	0.00381439	0.00340517	0.265376	-0.0069126	0.00490496	0.16191
cg25772839	0.039652	0.0243694	0.106923	-0.0219888	0.0137638	0.113354	-0.0279056	0.0198259	0.162434
cg25772873	0.00531652	0.0090067	0.556358	-0.00200294	0.00508694	0.694627	-0.00306456	0.00732746	0.676695
cg25772938	-0.00636442	0.00940861	0.500351	0.00860258	0.00531394	0.108689	0.00594908	0.00765444	0.438909
cg25772986	0.0216125	0.0107461	0.0470513	-0.00558132	0.00606936	0.360045	-0.0160573	0.00874258	0.069288
cg25773011	0.00759411	0.0141632	0.593045	0.0063769	0.00799931	0.427273	-0.0030854	0.0115226	0.789439
cg25773163	-0.0236313	0.0233591	0.314195	0.0016695	0.0131931	0.899562	0.023882	0.019004	0.211855
cg25773199	0.00363841	0.021175	0.863929	0.00812432	0.0119595	0.498538	0.00205926	0.017227	0.905095
cg25773223	-0.00513752	0.0145243	0.724309	-0.00721053	0.00820323	0.381559	0.0153472	0.0118163	0.197056
cg25773246	0.00849974	0.00591783	0.154104	-0.00302125	0.00334236	0.368251	-0.00728077	0.00481449	0.133686
cg25773259	0.0133522	0.0221288	0.547647	-0.00574171	0.0124982	0.646963	0.00316212	0.018003	0.860936
cg25773262	-0.0153639	0.0148814	0.304416	0.00788187	0.00840495	0.350671	0.0134399	0.0121069	0.269671
cg25773267	0.012366	0.0189696	0.516002	-0.013625	0.010714	0.206487	-0.0199814	0.0154329	0.198456
cg25773272	-0.00673417	0.0416892	0.872007	-0.0088826	0.0235459	0.706806	-0.00436119	0.0339166	0.897949
cg25773344	0.00307692	0.00288887	0.28945	-0.000829128	0.00163162	0.612482	-0.00402686	0.00235026	0.0898072
cg25773386	0.0233469	0.0189303	0.220411	-0.00602674	0.0106918	0.574259	-0.020068	0.0154009	0.195615
cg25773402	0.000505652	0.015029	0.973229	-0.00540039	0.00848831	0.52612	0.00867886	0.012227	0.479505
cg25773447	0.00386567	0.00888045	0.664301	0.00245785	0.00501564	0.625202	-0.0110975	0.00722476	0.127752
cg25773464	-0.0436552	0.019544	0.027777	0.0205646	0.0110383	0.0654554	0.0345169	0.0159001	0.032357
cg25773489	-0.0279432	0.0138049	0.0456753	0.0044637	0.00779692	0.568298	0.0216354	0.011231	0.0569524
cg25773490	0.00113526	0.00251023	0.652085	-0.000899984	0.00141777	0.527044	-0.00307673	0.00204221	0.135139
cg25773515	-0.0174513	0.0258166	0.50065	0.0125001	0.0145811	0.39338	0.0044895	0.0210033	0.831184
cg25773585	0.014235	0.042814	0.740234	-0.0209129	0.0241811	0.389236	-0.0161481	0.0348316	0.64396
cg25773612	0.0220674	0.0236234	0.352531	-0.00666368	0.0133424	0.618591	-0.00868767	0.019219	0.652242
cg25773630	-0.00254483	0.0178249	0.886766	0.00865028	0.0100674	0.392307	-0.0186102	0.0145015	0.202404
cg25773683	-0.0361153	0.0187238	0.0566442	0.000144648	0.0105751	0.989115	0.0481638	0.0152329	0.00208699
cg25773695	-0.0625922	0.035765	0.0832316	0.0369145	0.0201999	0.0706737	0.0438465	0.0290969	0.135049
cg25773730	-0.0154914	0.0339236	0.64893	-0.0206706	0.0191599	0.283304	-0.00877292	0.0275988	0.751258
cg25773790	-0.00836626	0.0239386	0.727472	-0.0119101	0.0135204	0.380529	0.00133929	0.0194754	0.945314
cg25773917	0.00117021	0.0194222	0.952078	0.00708121	0.0109696	0.52009	-0.0114273	0.0158011	0.471282
cg25773935	-0.00171212	0.0139115	0.902302	-0.00325686	0.00785714	0.679407	0.00365387	0.0113178	0.747502
cg25774020	-0.0141005	0.0114148	0.219679	0.00710659	0.00644702	0.273029	0.0103764	0.00928659	0.266576
cg25774094	-0.0392515	0.0352352	0.26801	0.0155104	0.0199007	0.437627	0.00327109	0.0286658	0.909383
cg25774148	0.00412503	0.0148067	0.781145	-0.00549072	0.00836274	0.512997	0.00693415	0.0120461	0.566181
cg25774220	0.00315627	0.0133252	0.813257	-0.0104737	0.00752603	0.167174	0.0020775	0.0108408	0.848424
cg25774237	-0.00513768	0.00774808	0.508829	0.000402695	0.00437608	0.926868	0.00491131	0.0063035	0.437775
cg25774283	0.0063763	0.0144931	0.660938	-8.90693e-05	0.00818562	0.99134	-0.0158184	0.0117909	0.182834
cg25774302	0.0166206	0.00875589	0.0606103	-0.00629461	0.00494529	0.206082	-0.00947896	0.00712342	0.186383
cg25774317	-0.0250181	0.0238819	0.297411	0.00571542	0.0134884	0.672692	0.0146654	0.0194293	0.452173
cg25774326	0.00826718	0.0154962	0.594898	0.00285148	0.00875219	0.745269	-0.00467855	0.012607	0.71136
cg25774457	-0.00746745	0.00777547	0.339225	0.00124873	0.00439155	0.776744	0.00560416	0.00632578	0.377828
cg25774469	-0.0233448	0.0195198	0.2346	0.00372108	0.0110247	0.736446	0.0260893	0.0158805	0.103618
cg25774490	0.00957646	0.0366926	0.794647	0.00572479	0.0207238	0.782944	0.00664251	0.0298515	0.824373
cg25774529	0.00178737	0.00381329	0.64031	-0.000908521	0.00215373	0.674068	-0.00317965	0.00310233	0.307923
cg25774571	0.00227568	0.0128324	0.859608	-0.00435334	0.00724767	0.549458	0.00214365	0.0104399	0.837738
cg25774608	0.000931585	0.0398937	0.981417	-0.0195284	0.0225318	0.388222	-0.00723442	0.0324558	0.824077
cg25774643	0.0248749	0.0391804	0.526985	-0.0329802	0.0221289	0.139339	-0.0051713	0.0318755	0.871455
cg25774694	-0.036815	0.0333913	0.272931	0.0150619	0.0188593	0.426425	0.0150761	0.0271657	0.58018
cg25774801	0.00311021	0.0103268	0.763916	-0.00615062	0.00583252	0.294229	0.0045717	0.00840142	0.587569
cg25774891	-0.0109705	0.0299076	0.714548	-0.00735899	0.0168917	0.664043	0.000927443	0.0243315	0.969672
cg25774900	0.00285761	0.00756413	0.706408	8.24178e-05	0.00427219	0.984648	0.00147177	0.00615385	0.811479
cg25774921	-0.00066573	0.0113503	0.953348	-0.00203857	0.00641059	0.751161	-0.00635632	0.00923411	0.492857
cg25775014	0.0112144	0.00738379	0.132035	-0.00636778	0.00417033	0.130001	-0.00714132	0.00600714	0.237388
cg25775033	-0.0134005	0.0202448	0.509574	0.0190826	0.0114342	0.0983281	0.00637221	0.0164703	0.699676
cg25775109	0.00839497	0.0119423	0.483746	-0.00194302	0.00674495	0.773901	-0.00381279	0.00971573	0.695589
cg25775198	0.00579628	0.00355797	0.106503	-0.0040688	0.00200952	0.0456125	-0.00115792	0.00289461	0.690007
cg25775221	-0.00260362	0.0160379	0.871371	0.00586196	0.00905815	0.519049	-0.00309623	0.0130478	0.81292
cg25775247	0.00415748	0.00258439	0.110901	-0.00209164	0.00145965	0.155048	-0.00159583	0.00210255	0.449676
cg25775313	-0.0270972	0.0207796	0.195279	0.00115037	0.0117362	0.922118	0.0186935	0.0169054	0.271533
cg25775322	0.00373788	0.0101164	0.712563	-0.00401255	0.00571372	0.484178	0.00315558	0.0082303	0.702247
cg25775386	-0.00865002	0.0280854	0.758744	0.0359568	0.0158625	0.0256014	-0.00661169	0.0228491	0.772915
cg25775445	-0.0419995	0.0501268	0.404145	0.017148	0.0283114	0.54612	0.0472719	0.040781	0.249206
cg25775449	-0.00923507	0.0151061	0.542387	0.00525219	0.00853188	0.539589	0.00430073	0.0122897	0.727131
cg25775493	0.00111243	0.0358429	0.975304	0.00580491	0.0202439	0.77491	0.00976551	0.0291602	0.738423
cg25775494	0.000755491	0.027388	0.978049	-0.0017204	0.0154686	0.911671	-0.00896675	0.0222817	0.688247
cg25775667	0.0017225	0.0113867	0.880071	-0.00405788	0.00643115	0.529527	0.000835412	0.00926372	0.928327
cg25775708	-0.0288427	0.0152145	0.0609406	0.00432064	0.00859307	0.616229	0.0217231	0.0123778	0.0823844
cg25775721	0.00508705	0.0127566	0.690924	0.0045843	0.00720485	0.526077	-0.00349706	0.0103782	0.736866
cg25775732	0.00309973	0.00900364	0.731377	0.00578479	0.00508521	0.258074	-0.00631815	0.00732498	0.390492
cg25775742	-0.00578989	0.00439477	0.19076	0.00262014	0.00248215	0.293748	0.00248065	0.0035754	0.489442
cg25775751	0.0175508	0.0278867	0.530576	-0.0157227	0.0157503	0.320616	0.000164482	0.0226874	0.99423
cg25775770	0.00457734	0.0105325	0.664814	0.00151832	0.0059487	0.799076	-0.00281825	0.00856878	0.742935
cg25775814	0.00423839	0.00302882	0.164865	-0.001031	0.00171066	0.548107	-0.00566772	0.00246412	0.0235633
cg25775832	0.0056809	0.00465311	0.225059	-0.00349621	0.00262805	0.186492	-0.00197813	0.00378557	0.60247
cg25775957	-0.0187051	0.0203232	0.359634	0.0235487	0.0114784	0.0428802	0.00423279	0.0165341	0.798484
cg25775989	-0.0363984	0.0151861	0.0184344	-0.000907763	0.00857706	0.915929	0.0254868	0.0123548	0.041766
cg25776236	0.00272724	0.0148983	0.855131	0.0033234	0.00841449	0.69373	-0.00117973	0.0121206	0.922661
cg25776255	-0.00215439	0.00243384	0.378227	0.00122363	0.00137462	0.375563	0.00139023	0.00198007	0.484274
cg25776343	0.0114217	0.0268143	0.671075	-0.00952964	0.0151446	0.530653	-0.0194408	0.0218149	0.375022
cg25776355	-0.00463702	0.00688626	0.502295	0.00926172	0.00388933	0.0191831	-0.00248297	0.00560236	0.658598
cg25776440	0.00703422	0.00664748	0.292575	-0.00137508	0.00375446	0.714966	-0.00600905	0.0054081	0.269235
cg25776467	-0.004385	0.0254614	0.863619	-0.00623364	0.0143805	0.665619	0.00375612	0.0207143	0.856483
cg25776555	0.00473619	0.00405039	0.245112	-0.00372257	0.00228764	0.106894	-0.00178112	0.00329522	0.590068
cg25776635	0.00731981	0.00716728	0.309635	-0.00706928	0.00404805	0.0838848	-0.00519897	0.00583099	0.374786
cg25776780	-0.00832283	0.00804424	0.303387	0.00743026	0.00454335	0.105171	0.00749751	0.00654445	0.254739
cg25776833	-0.00394223	0.00994295	0.692609	0.00154603	0.00561573	0.783663	-0.00742096	0.00808915	0.361187
cg25776856	-0.00176898	0.00972853	0.856088	0.000404805	0.00549463	0.941421	-0.00394595	0.00791471	0.619207
cg25776930	-0.043871	0.0296427	0.142082	0.0247642	0.0167421	0.142304	0.0295892	0.024116	0.22278
cg25776990	-0.00305679	0.00990776	0.758338	0.00739559	0.00559586	0.189372	0.00254986	0.00806053	0.752418
cg25777054	-0.00274308	0.00355932	0.442753	-0.000946189	0.00201029	0.638919	0.00574278	0.00289571	0.050143
cg25777073	-0.00168594	0.00200113	0.401562	-0.00176814	0.00113023	0.120945	0.00279444	0.00162803	0.0892384
cg25777121	0.00778702	0.0254569	0.760337	0.00944163	0.0143779	0.512929	-0.00311449	0.0207106	0.880773
cg25777153	0.00397884	0.00307501	0.198732	-0.00305822	0.00173675	0.0813777	-0.00148521	0.0025017	0.554092
cg25777212	-0.00142753	0.00409106	0.727883	0.00110851	0.00231061	0.632474	0.00279085	0.00332831	0.40378
cg25777214	0.0109046	0.0421196	0.796258	0.00675822	0.023789	0.77694	0.00410995	0.0342667	0.904776
cg25777409	-0.0207894	0.01525	0.175931	0.00658484	0.00861311	0.446398	0.0207304	0.0124067	0.0979324
cg25777420	0.0108038	0.0180711	0.55132	0.0131175	0.0102065	0.201747	-0.00970909	0.0147019	0.510547
cg25777422	-0.0113507	0.0200975	0.573511	0.0100538	0.0113509	0.377935	0.0184256	0.0163504	0.262528
cg25777451	0.0322991	0.0236847	0.175782	-0.0152256	0.013377	0.257814	-0.011082	0.0192688	0.566525
cg25777459	0.0442114	0.0176389	0.0138403	-0.013327	0.00996237	0.184079	-0.0336081	0.0143503	0.021205
cg25777549	0.00460196	0.0108078	0.671186	-0.000634688	0.00610417	0.917401	0.00322674	0.00879273	0.714426
cg25777557	-0.0022326	0.00300608	0.459444	0.000957313	0.00169782	0.574146	0.00226986	0.00244562	0.355619
cg25777640	-0.000490611	0.00283663	0.863043	0.00113366	0.00160211	0.48087	-0.00169943	0.00230776	0.463247
cg25777714	0.0183551	0.0195392	0.349836	-0.00045604	0.0110356	0.967122	-0.0166564	0.0158963	0.297298
cg25777748	-0.00894803	0.0139512	0.522772	0.0119698	0.00787956	0.131959	0.00399128	0.0113501	0.725854
cg25777856	-0.00806926	0.00883273	0.363188	0.0020296	0.00498868	0.685012	-0.000688263	0.00718593	0.923891
cg25777865	-0.0278109	0.0201615	0.17091	0.016887	0.0113871	0.141286	0.0271507	0.0164026	0.101069
cg25777896	-0.043131	0.0209616	0.0422822	0.0218906	0.011839	0.067469	0.018975	0.0170535	0.268571
cg25777950	0.0152457	0.0151995	0.318312	-0.00229992	0.00858458	0.789329	-0.0149047	0.0123656	0.230978
cg25778027	0.00186751	0.00359797	0.604899	0.000436567	0.00203212	0.830343	1.61995e-05	0.00292715	0.995596
cg25778061	0.0348847	0.0289408	0.230958	-0.0289713	0.0163456	0.0794317	-0.0135768	0.023545	0.565509
cg25778070	0.00796905	0.011015	0.471114	0.00760118	0.00622124	0.22471	-0.005249	0.00896136	0.559398
cg25778076	0.009485	0.00739746	0.202798	-0.000429625	0.00417805	0.918309	-0.0107392	0.00601825	0.0774478
cg25778080	0.00822015	0.0290112	0.777511	-0.00568662	0.0163854	0.729294	0.000409551	0.0236022	0.986191
cg25778166	-0.000451919	0.0191934	0.981263	-0.00606171	0.0108404	0.577315	-0.00510046	0.015615	0.744637
cg25778220	0.000734417	0.00288263	0.799432	-0.000808036	0.0016281	0.620789	-0.00136772	0.00234519	0.561097
cg25778304	0.00886426	0.00576667	0.127478	-0.00396964	0.00325699	0.225844	-0.00559162	0.00469152	0.236196
cg25778446	-0.0206108	0.0174933	0.241565	0.0067548	0.00988014	0.495794	0.00762665	0.0142318	0.59325
cg25778497	-0.00532434	0.010047	0.597352	0.00291954	0.00567452	0.608061	0.00362907	0.00817384	0.658032
cg25778535	-0.0102156	0.00594341	0.0888071	0.00213862	0.00335681	0.525546	0.0103016	0.0048353	0.0356331
cg25778564	0.00942939	0.0286431	0.742705	-0.00685189	0.0161775	0.672826	0.00872102	0.0233028	0.709029
cg25778605	-0.0172723	0.0341586	0.614238	-0.0267663	0.0192926	0.168471	0.0225727	0.02779	0.41861
cg25778661	-0.0250769	0.0128488	0.0538299	0.00804589	0.00725695	0.270266	0.0251116	0.0104532	0.018177
cg25778718	-0.000627948	0.00703542	0.929061	0.005776	0.00397357	0.149251	-0.00115108	0.00572371	0.841032
cg25778857	0.0302299	0.0234246	0.199907	-0.0260896	0.0132301	0.0514303	-0.0332363	0.0190572	0.0842907
cg25778871	0.0116564	0.00921873	0.209078	-0.00346962	0.00520669	0.506736	-0.00442002	0.00749996	0.55699
cg25778892	0.108646	0.0429653	0.0130449	-0.0584362	0.0242666	0.0179065	-0.0476936	0.0349547	0.175554
cg25778954	0.0310564	0.019149	0.108053	-0.0128014	0.0108153	0.239418	-0.0150628	0.0155788	0.335985
cg25779127	-0.00843458	0.00662481	0.205966	0.00441166	0.00374166	0.241227	0.00209052	0.00538966	0.698949
cg25779154	0.0100998	0.00538744	0.0638135	-0.00208581	0.0030428	0.494652	-0.00718003	0.00438299	0.104596
cg25779261	0.0029888	0.0172293	0.862638	0.0110064	0.00973101	0.260787	-0.0025672	0.014017	0.855059
cg25779302	-0.0208106	0.0138316	0.13565	0.0180703	0.00781202	0.0228054	0.0113623	0.0112528	0.315109
cg25779306	-0.00936494	0.0146108	0.523045	0.0114364	0.00825211	0.168929	0.00332801	0.0118867	0.780085
cg25779346	0.00580939	0.00993826	0.560195	0.00522448	0.00561308	0.35426	-0.0122594	0.00808534	0.132676
cg25779355	0.000657281	0.0359355	0.985444	-0.0105947	0.0202962	0.602847	0.0119822	0.0292356	0.682811
cg25779386	-0.00052047	0.0171143	0.975801	-0.012807	0.00966607	0.188269	0.00984248	0.0139234	0.481306
cg25779426	-0.00510155	0.0110284	0.64469	0.00166915	0.00622881	0.789283	0.0144674	0.00897226	0.110077
cg25779436	-0.0286045	0.0243726	0.243386	0.00852285	0.0137655	0.537258	0.0197726	0.0198285	0.321132
cg25779483	0.0107496	0.0116008	0.356399	-0.00950809	0.00655208	0.14993	-0.0031577	0.00943791	0.73866
cg25779596	9.79739e-05	0.0317745	0.997546	0.00804685	0.0179461	0.654862	-0.020872	0.0258504	0.421382
cg25779639	0.0169759	0.0579911	0.770345	0.0186982	0.0327531	0.569385	-0.00647378	0.047179	0.891141
cg25779645	-0.0556976	0.0280882	0.0501717	0.0238768	0.0158641	0.135518	0.0315403	0.0228514	0.170654
cg25779690	0.00592992	0.023147	0.798345	-0.00785324	0.0130733	0.549422	0.00692099	0.0188314	0.714021
cg25779764	0.0118874	0.0319421	0.710581	-0.00524627	0.0180408	0.771818	-0.0160651	0.0259868	0.537875
cg25779782	-0.0218908	0.0306577	0.476899	0.013902	0.0173153	0.42399	0.00943925	0.0249418	0.705914
cg25779884	0.00425598	0.0249292	0.864794	-0.000272923	0.0140799	0.984574	-0.00233222	0.0202813	0.908686
cg25779898	0.00874913	0.0205813	0.671696	-0.0138581	0.0116242	0.236073	-0.00178619	0.0167441	0.915264
cg25779915	-0.010121	0.00961589	0.295147	-0.00618868	0.00543101	0.257269	0.00341103	0.00782307	0.66378
cg25780024	-0.0224906	0.0240132	0.351269	0.00625051	0.0135625	0.645916	0.0243724	0.0195361	0.215165
cg25780068	0.0183312	0.00715182	0.0118933	-0.0138276	0.00403931	0.000904524	-0.0141615	0.00581841	0.016747
cg25780077	-0.0163191	0.0160036	0.310375	0.00452992	0.00903878	0.617379	0.0176466	0.0130199	0.17842
cg25780109	-0.0303948	0.0389176	0.436684	0.0179632	0.0219805	0.415778	0.0332852	0.0316617	0.295716
cg25780156	-0.000596529	0.00332656	0.858054	1.13559e-05	0.00187883	0.99519	0.000658439	0.00270635	0.808286
cg25780246	0.00599459	0.0132227	0.651295	-0.00628643	0.00746813	0.401968	-0.00404394	0.0107574	0.707789
cg25780348	0.00804661	0.0128305	0.532021	0.00770678	0.0072466	0.290168	-0.00197093	0.0104383	0.850627
cg25780389	-0.0313131	0.0418489	0.456105	-0.00887554	0.0236361	0.708094	0.00657542	0.0340465	0.847256
cg25780434	0.0066342	0.00268787	0.0153117	-0.00192079	0.00151809	0.208777	-0.00458767	0.00218673	0.0384815
cg25780496	0.00190726	0.0142273	0.893633	-0.000557919	0.00803549	0.944787	-0.00685062	0.0115747	0.555306
cg25780498	0.00157558	0.00233672	0.501727	0.00104383	0.00131977	0.4309	-0.00185825	0.00190105	0.330735
cg25780529	0.0035033	0.0195341	0.858039	0.00411218	0.0110328	0.710159	-0.00715264	0.0158921	0.653651
cg25780543	0.0129948	0.0153187	0.398339	0.00800935	0.00865195	0.356861	-0.0250173	0.0124627	0.0474623
cg25780551	0.00403621	0.0188951	0.831294	0.00045175	0.0106719	0.966321	-0.00404448	0.0153722	0.793024
cg25780590	9.51843e-05	0.0101867	0.992564	0.0018957	0.00575337	0.742486	0.00289251	0.00828742	0.72782
cg25780602	0.00962207	0.0229313	0.675693	-0.0055473	0.0129515	0.669363	0.00672405	0.0186559	0.719306
cg25780607	-0.0112523	0.0281456	0.690182	-0.000396978	0.0158965	0.980128	0.00579074	0.0228981	0.800881
cg25780632	0.0115265	0.0132137	0.385168	-0.00739302	0.00746301	0.32431	-0.00552437	0.0107501	0.608484
cg25780675	-0.00314693	0.0111627	0.778603	0.00308914	0.00630465	0.625245	0.00193485	0.0090815	0.831728
cg25780687	0.0242079	0.0236397	0.30834	-0.0118819	0.0133516	0.375686	-0.00844218	0.0192323	0.661657
cg25780735	0.011533	0.0198129	0.561839	0.00408835	0.0111902	0.715638	0.00393493	0.0161189	0.807649
cg25780806	0.0170324	0.0105253	0.108826	-0.00623215	0.00594464	0.297049	-0.0122826	0.00856293	0.154643
cg25780813	-0.0389464	0.0263527	0.142645	0.0116356	0.0148839	0.436241	0.0256432	0.0214395	0.234553
cg25780817	-0.00865403	0.00687888	0.21136	0.00183972	0.00388516	0.636891	0.000258864	0.00559636	0.963201
cg25780843	0.00419786	0.0114201	0.713974	-0.000507079	0.00645	0.937498	-0.00499032	0.00929087	0.592402
cg25780966	-0.0108518	0.0146525	0.460698	0.00178727	0.00827564	0.829462	0.00913818	0.0119206	0.44517
cg25780972	-0.0168529	0.016689	0.31507	0.00752251	0.00942589	0.42676	0.0122943	0.0135775	0.367425
cg25780993	0.00645904	0.00836079	0.441654	0.00327107	0.00472213	0.490129	-0.00395119	0.00680198	0.562649
cg25781121	-0.000773056	0.00213192	0.717677	0.000249908	0.0012041	0.836013	0.000152285	0.00173444	0.930214
cg25781123	0.0119623	0.00869128	0.171849	0.00115225	0.00490879	0.814907	-0.00761617	0.00707085	0.28407
cg25781127	-0.0131306	0.0210262	0.533759	-0.00319255	0.0118755	0.788622	0.00324794	0.017106	0.849803
cg25781162	-0.00996167	0.0119285	0.405683	0.0105866	0.00673715	0.119319	0.00783342	0.0097045	0.421509
cg25781202	0.00060342	0.00261363	0.817894	0.000805591	0.00147617	0.586491	0.000415064	0.00212634	0.84564
cg25781205	0.0364458	0.0238321	0.129418	-0.00579329	0.0134603	0.66785	-0.0215386	0.0193888	0.269337
cg25781210	-0.00309823	0.0556025	0.955678	0.0312583	0.0314041	0.322012	0.00550697	0.0452358	0.903355
cg25781258	-0.00637968	0.00932651	0.495566	0.000173074	0.00526757	0.973856	-0.00408184	0.00758765	0.591825
cg25781385	0.00546899	0.0222202	0.806099	-0.00039257	0.0125499	0.975109	-0.00642585	0.0180774	0.723006
cg25781480	0.00369221	0.00291281	0.207953	0.000873323	0.00164514	0.596724	-0.00531527	0.00236974	0.0271508
cg25781595	0.00784156	0.0185333	0.673145	-0.00944672	0.0104675	0.369015	0.00526463	0.0150779	0.727717
cg25781605	0.00515679	0.0208803	0.805449	-0.000237182	0.0117931	0.983995	-0.00654032	0.0169873	0.701063
cg25781619	0.00156924	0.0169338	0.926356	-0.0111039	0.00956414	0.248464	-0.00292667	0.0137766	0.832207
cg25781627	0.0264801	0.0574744	0.646015	-0.00750655	0.0324613	0.817606	0.00612764	0.0467587	0.896006
cg25781686	-0.00882038	0.0368204	0.811178	-0.00373249	0.020796	0.85793	-0.00768432	0.0299555	0.798083
cg25781711	-0.0101223	0.0100874	0.318113	0.00809384	0.00569734	0.158597	0.00362555	0.00820671	0.659622
cg25781755	0.0259485	0.0197449	0.191852	0.00312119	0.0111519	0.780159	-0.0192604	0.0160636	0.233417
cg25781868	0.006738	0.0193781	0.728803	0.0100218	0.0109447	0.362082	-0.0192067	0.0157652	0.226036
cg25781898	-0.0104886	0.0228657	0.647463	0.0247059	0.0129145	0.0586613	0.0015503	0.0186026	0.933753
cg25781914	-0.0211835	0.0161005	0.191342	0.0196073	0.00909347	0.0335156	0.0134831	0.0130987	0.305849
cg25781926	0.00506226	0.00884462	0.568392	0.00108732	0.0049954	0.828143	-0.0080282	0.0071956	0.267275
cg25781950	-0.00485468	0.00936272	0.60527	0.00733623	0.00528802	0.168488	0.000203538	0.00761711	0.978737
cg25781963	0.0213449	0.0098695	0.0329961	-0.00508237	0.00557425	0.364133	-0.0140458	0.0080294	0.083371
cg25782003	0.00342968	0.0038642	0.376955	-0.00363035	0.00218248	0.0994269	0.000156568	0.00314375	0.960381
cg25782023	-0.00407888	0.0159982	0.79929	0.00404867	0.00903572	0.655089	0.0111166	0.0130155	0.39513
cg25782030	0.0401725	0.0213875	0.063311	-0.004719	0.0120796	0.696897	-0.0410583	0.0174	0.0202733
cg25782041	-0.00876508	0.0133027	0.51151	0.00483769	0.00751333	0.521157	0.0109521	0.0108225	0.314044
cg25782083	0.00550485	0.015422	0.721898	-0.0114067	0.00871027	0.193405	0.00808999	0.0125467	0.520569
cg25782086	0.00168789	0.017974	0.925374	0.00343427	0.0101516	0.735863	0.00410504	0.0146228	0.779511
cg25782093	-0.00979099	0.0199372	0.62446	0.00264502	0.0112604	0.81478	0.0101205	0.01622	0.534109
cg25782129	-0.00740112	0.0114714	0.520319	0.00614979	0.00647901	0.344861	0.00155697	0.00933267	0.867847
cg25782165	0.00416467	0.0119094	0.727318	-0.00253202	0.00672639	0.70741	-0.0105903	0.009689	0.277064
cg25782229	0.000188522	0.0176494	0.991499	-0.00116535	0.00996832	0.907174	-0.00782739	0.0143588	0.586905
cg25782256	-0.0021763	0.027664	0.937456	0.00810432	0.0156245	0.605144	0.00818161	0.0225062	0.716995
cg25782293	-0.0154069	0.0285229	0.590313	-0.00195076	0.0161096	0.903865	0.0102196	0.023205	0.660614
cg25782375	-0.00653962	0.0378313	0.863116	-0.000325885	0.0213669	0.987862	-0.0164851	0.0307779	0.593437
cg25782418	0.00112057	0.00958071	0.90713	0.00893201	0.00541114	0.102007	-0.00726991	0.00779445	0.353266
cg25782440	-0.00530499	0.00915082	0.563429	-0.00470582	0.00516834	0.364788	0.0120475	0.00744471	0.10882
cg25782445	0.0102324	0.00984999	0.301444	-0.0054204	0.00556323	0.332294	-0.00583517	0.00801353	0.468249
cg25782459	0.00164315	0.0144647	0.90979	-5.80655e-06	0.00816962	0.999434	-0.00524487	0.0117679	0.656802
cg25782563	0.000693187	0.00430834	0.872508	-0.00156432	0.00243333	0.521808	-0.00160889	0.00350508	0.647239
cg25782586	-0.000428178	0.0150192	0.977314	-0.0109795	0.00848277	0.198594	-0.00221792	0.012219	0.856339
cg25782597	-0.0388197	0.0219486	0.0800611	0.0048892	0.0123964	0.69414	0.0360172	0.0178564	0.0464261
cg25782610	0.00301471	0.00517624	0.561627	-0.00304271	0.00292352	0.300543	-0.0055035	0.00421117	0.194311
cg25782651	-0.00816803	0.0149499	0.586059	0.00170853	0.00844361	0.840066	-9.37046e-05	0.0121626	0.993869
cg25782652	-0.00986633	0.0084619	0.246456	-0.000474714	0.00477924	0.92108	0.00660233	0.00688424	0.339894
cg25782665	-0.0163717	0.0188743	0.387838	0.0086364	0.0106601	0.419811	0.0143505	0.0153553	0.352311
cg25782682	-0.00101339	0.0119906	0.932819	0.0115417	0.00677221	0.0914988	0.00351652	0.009755	0.719261
cg25782696	-0.0291424	0.0146774	0.0498797	0.015675	0.00828972	0.0615916	0.0129006	0.0119409	0.282627
cg25782778	-0.00328744	0.0119048	0.783019	0.00498727	0.00672378	0.460021	0.0126647	0.00968523	0.194059
cg25782784	-0.0125199	0.0125526	0.321027	0.00851631	0.00708963	0.232555	0.00910469	0.0102122	0.374819
cg25782847	-0.0034751	0.00692331	0.616835	0.000756771	0.00391026	0.846941	0.00463408	0.00563251	0.412654
cg25782934	0.0133647	0.00763651	0.083229	0.00516369	0.00431306	0.234109	-0.0121277	0.00621273	0.0537844
cg25782935	0.00535903	0.0171857	0.755832	-0.00649066	0.00970643	0.505261	-0.000540251	0.0139816	0.969256
cg25782958	0.0100009	0.0457081	0.827261	-0.0211322	0.0258157	0.415014	-0.0182955	0.0371862	0.623822
cg25782983	0.0322804	0.0342912	0.348835	-0.00148484	0.0193675	0.939045	-0.00905884	0.0278978	0.746089
cg25783047	-0.0442658	0.0240009	0.0681542	0.0114122	0.0135556	0.401906	0.0414297	0.0195261	0.0363798
cg25783099	-0.0143074	0.0292436	0.625758	0.0213449	0.0165166	0.199283	0.0179368	0.0237913	0.452703
cg25783125	0.00446476	0.00684506	0.515761	0.00519838	0.00386606	0.181852	-0.00633506	0.00556885	0.258066
cg25783144	-0.0165065	0.0108674	0.132008	0.00472074	0.00613788	0.443675	0.0097943	0.00884128	0.270663
cg25783153	0.0289667	0.00928204	0.00237045	-0.00671521	0.00524245	0.203242	-0.0252142	0.00755147	0.00119008
cg25783189	0.0430331	0.0338957	0.207242	-0.0388153	0.0191441	0.0453232	-0.0231183	0.0275761	0.403876
cg25783241	0.0122492	0.0172401	0.479078	-0.0174805	0.00973713	0.075697	-0.00430721	0.0140258	0.759425
cg25783261	-0.00410034	0.0145421	0.778566	0.0106182	0.00821329	0.199116	0.00402012	0.0118308	0.734733
cg25783315	0.00915493	0.00780266	0.243516	-0.00482822	0.00440691	0.275938	-0.0037811	0.00634791	0.552786
cg25783326	-0.00887474	0.0179716	0.622539	-0.000994973	0.0101503	0.922113	-0.0022679	0.0146209	0.877051
cg25783396	0.00715452	0.0298089	0.810821	0.00724307	0.0168359	0.667984	0.0166619	0.0242512	0.493672
cg25783469	0.00690627	0.00514446	0.182546	-0.00287607	0.00290557	0.324685	-0.00488054	0.00418531	0.246399
cg25783497	0.0210787	0.0158383	0.18632	-0.00776334	0.00894539	0.387592	-0.0123214	0.0128853	0.341307
cg25783515	0.00305635	0.0103841	0.769129	0.000280467	0.00586491	0.961956	-0.00478875	0.00844808	0.572116
cg25783543	-0.00918894	0.0233445	0.694714	0.000258792	0.0131849	0.98438	0.0140397	0.0189921	0.461527
cg25783544	-0.00267024	0.00298609	0.373391	-0.00188964	0.00168653	0.265268	0.00363698	0.00242936	0.137582
cg25783550	-0.00873187	0.0128247	0.497564	0.0035876	0.00724334	0.621499	0.0107799	0.0104336	0.304057
cg25783579	-0.00364917	0.0231649	0.875151	-0.0084176	0.0130834	0.521482	-0.00893622	0.018846	0.636433
cg25783610	-0.0368509	0.0182366	0.0460378	0.0137937	0.0102999	0.183603	0.0372901	0.0148365	0.0135876
cg25783631	0.00757614	0.0076214	0.322641	0.00540492	0.00430453	0.212234	-0.00826507	0.00620044	0.185629
cg25783650	0.00307092	0.0119523	0.79777	-0.00718718	0.00675058	0.289639	-0.000700566	0.00972385	0.942712
cg25783719	-0.00223362	0.00367906	0.545177	0.00248883	0.00207792	0.233903	0.000160355	0.00299312	0.957383
cg25783745	-0.00111816	0.0121349	0.926771	0.00987734	0.00685373	0.152726	0.00242138	0.00987242	0.806762
cg25783869	-0.000963105	0.0471013	0.983728	0.0160397	0.0266026	0.547942	0.0090172	0.0383196	0.814455
cg25783892	-0.00898525	0.0108333	0.40889	0.00458481	0.00611862	0.455459	0.00158529	0.00881354	0.857626
cg25783920	0.0258373	0.0259443	0.321763	-0.00170806	0.0146532	0.907443	-0.0138148	0.0211072	0.514318
cg25783932	-0.000270447	0.0149319	0.985586	-0.00256453	0.00843345	0.761704	-0.00157178	0.0121479	0.897317
cg25783964	-0.0171284	0.00988897	0.0864067	0.00607493	0.00558524	0.279407	0.00649733	0.00804524	0.421277
cg25783969	-0.00356579	0.00926637	0.701212	0.00241482	0.0052336	0.645529	0.00588167	0.00753872	0.437157
cg25783987	-0.00507605	0.0274118	0.853472	-0.0080337	0.015482	0.604997	-0.00710681	0.022301	0.75065
cg25783997	0.0030806	0.0198899	0.877232	0.00369414	0.0112337	0.742975	-0.0170361	0.0161815	0.295018
cg25784048	0.0178527	0.0153734	0.248353	-0.0178987	0.00868283	0.041914	-0.00638683	0.0125071	0.610741
cg25784136	-0.066862	0.0258833	0.0112657	0.0305078	0.0146188	0.0394934	0.0381625	0.0210576	0.0730027
cg25784146	-0.0116906	0.010476	0.267178	0.0040192	0.00591682	0.498559	0.0150646	0.00852286	0.0802476
cg25784165	-0.00357547	0.0129616	0.783244	-0.00468353	0.00732066	0.523816	0.0032016	0.010545	0.762066
cg25784219	0.0722514	0.0357993	0.0462998	-0.0412792	0.0202193	0.0438812	-0.0446006	0.0291248	0.128901
cg25784220	0.0177222	0.00788898	0.02692	-0.00344993	0.00445566	0.440629	-0.0126602	0.00641813	0.0513635
cg25784308	0.0109937	0.00782427	0.163161	-0.00204472	0.00441911	0.644605	-0.00664051	0.00636549	0.29942
cg25784319	0.00632237	0.0062879	0.317141	-0.00363399	0.00355138	0.308703	-0.00390595	0.00511556	0.446975
cg25784359	-0.00383031	0.0103087	0.711021	3.01919e-05	0.00582228	0.995873	-0.00219687	0.00838668	0.793912
cg25784372	0.0147445	0.023701	0.535318	-8.98262e-05	0.0133862	0.99466	0.00021312	0.0192821	0.991204
cg25784394	0.00357103	0.00328675	0.279927	-0.00328203	0.00185634	0.0801716	-0.000974246	0.00267396	0.716385
cg25784395	0.00314594	0.00405803	0.440066	-0.00157495	0.00229195	0.493603	-0.0012263	0.00330144	0.711108
cg25784469	-0.00400198	0.0123656	0.746901	0.0163294	0.00698403	0.0214141	-0.00562263	0.0100601	0.577503
cg25784565	0.00337991	0.0349281	0.923109	0.0175946	0.0197272	0.374635	0.00188162	0.028416	0.94734
cg25784611	0.0105539	0.00944962	0.266786	0.000346964	0.0053371	0.948299	-0.00796967	0.0076878	0.302444
cg25784617	-0.0229164	0.035316	0.517923	0.00803694	0.0199463	0.687878	0.00377761	0.0287315	0.895665
cg25784633	-0.00270027	0.027844	0.922942	-0.0110618	0.0157262	0.483473	-0.0114114	0.0226527	0.615565
cg25784735	0.00565558	0.00634386	0.374842	-0.00151927	0.00358298	0.672478	-0.000990361	0.00516109	0.848226
cg25784779	0.0300726	0.013531	0.0285492	-0.00542071	0.00764227	0.479819	-0.0342928	0.0110083	0.0024113
cg25784861	0.00924489	0.0320527	0.773629	-0.0111998	0.0181032	0.537573	-0.0237321	0.0260767	0.365009
cg25784872	-0.0059564	0.00844927	0.482507	0.0020698	0.00477211	0.665439	0.00551619	0.00687396	0.424219
cg25784891	0.0381583	0.028056	0.176926	-0.00311157	0.0158459	0.844732	-0.00183228	0.0228252	0.936183
cg25784900	0.0410002	0.01567	0.0102902	-0.0168813	0.00885033	0.0593945	-0.0308415	0.0127484	0.0173975
cg25784936	-0.00189818	0.00645901	0.769471	-0.00183234	0.00364802	0.616594	0.000507517	0.00525477	0.923256
cg25784969	0.0288512	0.0239136	0.230538	-0.00243434	0.0135063	0.857338	-0.0205007	0.0194551	0.29459
cg25784999	0.0275133	0.0252966	0.279428	-0.0164287	0.0142874	0.252994	-0.00836613	0.0205803	0.685252
cg25785002	0.0170858	0.0192362	0.376601	-0.00768069	0.0108645	0.481274	-0.00997511	0.0156497	0.525352
cg25785128	-0.00290808	0.0125493	0.817229	0.00896197	0.00708777	0.209075	0.0117013	0.0102095	0.254541
cg25785155	0.00192272	0.00667727	0.773993	-0.00398115	0.00377129	0.293725	-0.00152341	0.00543234	0.779736
cg25785177	0.038848	0.0178776	0.0321907	-0.0117238	0.0100972	0.248424	-0.0331582	0.0145445	0.0247884
cg25785200	-0.0126373	0.0161011	0.43442	0.00108819	0.00909382	0.904995	0.0123127	0.0130992	0.349547
cg25785236	4.77008e-05	0.016747	0.997733	0.00512431	0.00945865	0.589214	-0.0011109	0.0136247	0.935182
cg25785241	0.0187898	0.0479122	0.695784	0.0039996	0.0270606	0.882803	-0.00112285	0.0389793	0.977078
cg25785281	-0.00300525	0.00340749	0.37996	0.00131113	0.00192453	0.497306	0.000713857	0.00277219	0.797328
cg25785303	-0.0126738	0.0216321	0.559304	0.00974618	0.0122177	0.426968	-0.00889431	0.017599	0.614421
cg25785344	0.000916696	0.0147753	0.950655	0.00527765	0.00834502	0.528578	0.00566545	0.0120206	0.638464
cg25785367	0.0109213	0.0319585	0.733283	-0.0134521	0.01805	0.457895	-0.0203481	0.0260001	0.435739
cg25785378	0.00366055	0.00308036	0.237566	-0.00312616	0.00173977	0.0754354	-0.00213203	0.00250605	0.39698
cg25785397	0.0467379	0.0299961	0.122425	-0.0298255	0.0169416	0.0814451	-0.0250604	0.0244035	0.306987
cg25785424	-0.008844	0.0112695	0.434478	0.00202223	0.00636494	0.751377	0.0105684	0.00916835	0.251834
cg25785427	-0.0440145	0.0292204	0.135209	0.0272267	0.0165035	0.102196	0.0320214	0.0237724	0.181088
cg25785477	0.000756674	0.00258198	0.770097	-0.00125178	0.00145829	0.392772	0.000502959	0.00210059	0.811267
cg25785495	-0.0220797	0.0174979	0.209998	0.00250193	0.00988273	0.800673	0.0117507	0.0142355	0.411121
cg25785513	-0.00271127	0.0154338	0.860915	-0.0131404	0.00871695	0.134911	0.00485013	0.0125563	0.700134
cg25785623	-0.0043329	0.0130249	0.740099	0.00663067	0.0073564	0.369613	-0.000718829	0.0105965	0.946054
cg25785630	0.00078189	0.00385801	0.839816	3.88429e-05	0.00217898	0.985814	-0.00283887	0.00313871	0.367964
cg25785684	-0.0251783	0.0290741	0.388604	0.0131354	0.0164209	0.425694	0.0169911	0.0236535	0.47426
cg25785733	0.0142434	0.0262957	0.58928	-0.0113357	0.0148517	0.447141	0.0022845	0.0213931	0.915176
cg25786036	-0.0199864	0.0203867	0.329321	0.00570797	0.0115143	0.621197	0.0174776	0.0165858	0.294578
cg25786084	-0.00484179	0.0190846	0.800258	-0.00364861	0.0107789	0.735714	-0.000700312	0.0155264	0.964116
cg25786136	-0.0102513	0.0144039	0.478338	-0.00959677	0.00813524	0.240994	0.000518975	0.0117184	0.964765
cg25786144	-0.0247102	0.0166562	0.14114	0.010079	0.00940737	0.286622	0.0095271	0.0135508	0.483682
cg25786273	0.00296003	0.0184663	0.87298	0.000327616	0.0104297	0.975005	-0.00391188	0.0150234	0.795112
cg25786333	-0.0144651	0.0182992	0.431158	-0.0114448	0.0103353	0.270854	0.00179148	0.0148874	0.904464
cg25786366	-0.0280563	0.02303	0.226052	0.0198766	0.0130072	0.129703	0.0104022	0.0187362	0.580028
cg25786388	0.0156227	0.0409966	0.703974	0.0170082	0.0231547	0.46437	0.00189438	0.0333531	0.954822
cg25786405	0.0278919	0.0452485	0.539049	-0.00190745	0.0255562	0.940655	-0.00811175	0.0368123	0.826053
cg25786406	0.00190827	0.00256516	0.458705	0.000391934	0.00144879	0.787325	0.000108935	0.0020869	0.958476
cg25786436	-0.00137843	0.00236796	0.561825	0.000684902	0.00133741	0.609726	0.00114488	0.00192647	0.553688
cg25786525	0.0118511	0.0142882	0.408877	0.00327931	0.00806993	0.685363	-0.00658139	0.0116243	0.572569
cg25786640	-0.00610163	0.0122522	0.619598	0.00171745	0.00692	0.80451	-0.00666088	0.00996788	0.505555
cg25786651	-0.0199579	0.0227843	0.3832	0.0143242	0.0128685	0.26838	0.0151186	0.0185364	0.416697
cg25786652	0.0129815	0.0210166	0.538219	-0.00300303	0.0118701	0.800804	-0.00130661	0.0170982	0.939242
cg25786662	0.0112193	0.0319476	0.726208	-0.0102107	0.0180439	0.572767	0.00287245	0.0259912	0.912226
cg25786675	0.00119386	0.0218371	0.956512	-0.003856	0.0123335	0.755215	-0.00430084	0.0177657	0.809219
cg25786696	-0.0152843	0.0294828	0.605338	0.00645621	0.0166517	0.699064	0.0041892	0.0239859	0.861713
cg25786758	0.00222777	0.00581173	0.70231	0.00184943	0.00328244	0.574427	0.00140357	0.00472817	0.767207
cg25786770	0.00288904	0.00981839	0.769191	-0.00124556	0.00554538	0.822749	-0.00255605	0.00798782	0.749655
cg25786780	0.0191556	0.0186503	0.306906	-0.012854	0.0105336	0.225286	-0.0075583	0.0151731	0.619502
cg25786785	-0.00238982	0.0186376	0.898233	0.00312155	0.0105264	0.767441	0.00835041	0.0151627	0.583079
cg25786816	-0.00146426	0.0154402	0.92464	0.0066216	0.00872055	0.44949	-0.00943422	0.0125615	0.454426
cg25786862	0.0080309	0.00341857	0.0208207	-0.000982817	0.0019308	0.611881	-0.00617626	0.00278121	0.0286734
cg25786937	0.0206056	0.0255554	0.422017	-0.0136298	0.0144336	0.347331	-0.00609913	0.0207908	0.769869
cg25786944	-0.0119378	0.034718	0.731695	0.00669704	0.0196086	0.733431	0.00750457	0.0282451	0.791033
cg25786980	-0.00131797	0.0138844	0.924569	-0.0142027	0.00784184	0.0731828	0.00332304	0.0112957	0.769239
cg25787131	-0.0151946	0.0219356	0.490141	0.0032297	0.0123891	0.794881	0.00252068	0.0178459	0.887965
cg25787155	-0.0152449	0.0195459	0.437298	0.000356244	0.0110394	0.974322	0.018837	0.0159017	0.239044
cg25787169	0.0490654	0.0298642	0.103598	-0.0117512	0.0168672	0.487645	-0.020492	0.0242963	0.401047
cg25787290	0.00166431	0.00299392	0.579547	-0.00130137	0.00169095	0.443383	-1.21368e-05	0.00243572	0.996034
cg25787300	-0.0044036	0.011095	0.692304	0.0102819	0.00626639	0.104046	-0.00485446	0.00902639	0.591929
cg25787377	-0.0242401	0.0166412	0.148415	0.0162785	0.00939887	0.0864259	0.012204	0.0135386	0.369571
cg25787499	0.00678656	0.0129141	0.600412	-0.00747241	0.00729384	0.30813	-0.00495445	0.0105064	0.638285
cg25787588	0.046259	0.0409143	0.26097	-0.0110448	0.0231082	0.633744	-0.0380158	0.0332861	0.256199
cg25787654	-0.00757934	0.0142059	0.594872	-0.00124097	0.00802343	0.877401	0.00920546	0.0115573	0.427664
cg25787670	0.00985013	0.0171182	0.566326	-0.0158697	0.00966825	0.103914	0.00697687	0.0139266	0.617512
cg25787765	0.00891684	0.0131292	0.498635	-0.00343362	0.00741529	0.644358	-0.0129496	0.0106813	0.228289
cg25787812	-0.0104799	0.0088194	0.237595	0.000218085	0.00498116	0.965167	0.0102392	0.00717509	0.156744
cg25787848	0.00638149	0.0174161	0.714846	-0.00578098	0.00983651	0.558081	-0.00356943	0.014169	0.801631
cg25787886	0.00759783	0.0117548	0.519558	-0.00743567	0.00663908	0.265457	-0.00554902	0.00956323	0.563081
cg25787940	0.00396405	0.00315172	0.211475	0.000475662	0.00178008	0.789866	-0.00223631	0.0025641	0.385252
cg25787956	-0.00309417	0.0123734	0.803059	0.0129602	0.00698842	0.066671	0.00245366	0.0100664	0.807937
cg25787984	0.0133778	0.0161365	0.409094	-0.00581503	0.00911379	0.524931	-0.0102862	0.0131279	0.4352
cg25788001	0.0352865	0.0277744	0.206927	-0.0136525	0.0156869	0.386256	-0.00889097	0.0225961	0.694824
cg25788006	0.00543267	0.0157176	0.730352	0.00333764	0.00887721	0.707745	-0.00339614	0.0127871	0.791112
cg25788036	-0.0134196	0.00844111	0.115104	0.0138233	0.0047675	0.00461356	0.0160065	0.00686733	0.0218126
cg25788088	-0.0365438	0.0224807	0.107254	0.017901	0.012697	0.161745	0.0255796	0.0182893	0.165087
cg25788093	0.00572105	0.00399975	0.155797	-0.000966262	0.00225904	0.669786	-0.00243378	0.00325403	0.456294
cg25788102	0.00125766	0.0138046	0.927595	0.0141736	0.00779675	0.072137	-0.0033394	0.0112308	0.766834
cg25788181	-0.00611314	0.00711447	0.392298	0.00423975	0.00401822	0.29396	0.00144536	0.00578803	0.80333
cg25788234	-0.0013422	0.0126588	0.915776	-0.00264938	0.00714961	0.711763	0.00335539	0.0102986	0.745263
cg25788250	-0.0131882	0.0151394	0.385818	0.00742045	0.00855066	0.387612	0.0048395	0.0123168	0.695232
cg25788369	-0.0148844	0.023371	0.525691	0.00689324	0.0131998	0.602693	0.00919524	0.0190136	0.629739
cg25788451	0.0228274	0.0229112	0.321537	-0.00669169	0.0129401	0.606233	-0.00533873	0.0186395	0.775161
cg25788513	-0.00105442	0.0119425	0.929826	0.0032221	0.0067451	0.633931	-0.00175969	0.00971594	0.856652
cg25788533	-0.0158499	0.011166	0.158935	0.0149678	0.00630653	0.0195768	0.0109153	0.00908421	0.232427
cg25788568	-0.0125122	0.0102514	0.225189	0.00772571	0.00578992	0.185185	0.00622416	0.00834006	0.457275
cg25788598	0.0125216	0.0200046	0.532811	-0.00963512	0.0112985	0.395862	-0.00301568	0.0162749	0.853379
cg25788647	-0.0510576	0.0162787	0.00225786	0.0302971	0.00919411	0.0013696	0.028712	0.0132436	0.032581
cg25788665	0.00370253	0.00520399	0.478478	-0.00199965	0.00293919	0.497894	0.002146	0.00423374	0.613377
cg25788685	0.0149417	0.0301482	0.62128	-0.00544073	0.0170275	0.750008	0.0126762	0.0245273	0.606444
cg25788700	0.000768211	0.0213038	0.971308	-0.00648825	0.0120323	0.590947	-0.0121543	0.0173319	0.484797
cg25788719	-0.0390481	0.0260245	0.136716	0.0145906	0.0146985	0.323321	0.0334707	0.0211724	0.117132
cg25788729	0.0148528	0.0205521	0.471592	0.00231124	0.0116077	0.842588	-0.0111809	0.0167203	0.505258
cg25788793	0.0599109	0.0364353	0.103317	-0.0448368	0.0205785	0.0317427	-0.0513184	0.0296422	0.0865526
cg25788828	0.0136928	0.0206706	0.509251	-0.0133292	0.0116747	0.256351	-0.01733	0.0168167	0.305303
cg25788857	0.0550758	0.0349154	0.117924	-0.0137314	0.01972	0.487877	-0.0176452	0.0284056	0.535919
cg25788869	0.00100998	0.00743691	0.892253	-0.000466447	0.00420033	0.911804	-0.000780729	0.00605035	0.897592
cg25788980	0.0105527	0.00857297	0.221296	0.000244269	0.00484198	0.959868	-0.00627265	0.0069746	0.370668
cg25788983	-0.0502999	0.0258559	0.054593	0.0300831	0.0146033	0.0420466	0.0366951	0.0210352	0.0842142
cg25789162	-0.0170104	0.0194658	0.384331	0.00875431	0.0109942	0.427802	-0.00489257	0.0158365	0.758022
cg25789201	0.00476943	0.0065155	0.465908	-0.0036671	0.00367992	0.321454	-0.00194457	0.00530073	0.714522
cg25789277	0.0201188	0.0186452	0.28322	-0.0240342	0.0105307	0.0246337	-0.015094	0.0151689	0.322156
cg25789405	-0.00584869	0.00768062	0.448195	0.00331913	0.00433798	0.446032	0.00333831	0.00624862	0.59438
cg25789511	-0.00291598	0.00231031	0.209887	0.000678494	0.00130485	0.604252	0.00279847	0.00187957	0.139728
cg25789533	-0.00518091	0.00324524	0.113605	0.00323674	0.0018329	0.0805241	0.000973772	0.00264019	0.713053
cg25789590	-0.0205643	0.0265398	0.440296	0.011557	0.0149896	0.442561	0.00138046	0.0215916	0.949152
cg25789679	-0.00340937	0.00293114	0.247591	0.00057446	0.00165549	0.729334	0.00260248	0.00238465	0.277796
cg25789711	0.00480908	0.0225824	0.831803	-0.0104237	0.0127545	0.415761	0.0095372	0.0183721	0.604852
cg25789720	-0.000788993	0.0145958	0.957001	-0.00328187	0.00824366	0.691417	-0.00227981	0.0118745	0.848146
cg25789721	0.00849549	0.0241712	0.72599	-0.0132332	0.0136518	0.334763	0.00418729	0.0196647	0.83182
cg25789723	-0.00349544	0.00526303	0.508155	0.00280676	0.00297254	0.347374	0.000986345	0.00428178	0.818293
cg25789773	-0.00432162	0.0210334	0.837635	-0.00962229	0.0118796	0.41991	0.00670264	0.0171118	0.696133
cg25789861	-0.00528224	0.0047797	0.271805	0.00119067	0.00269955	0.660139	0.00131257	0.00388856	0.736428
cg25789900	-0.0236364	0.0203685	0.24869	0.00313933	0.0115041	0.785513	0.00429096	0.016571	0.796221
cg25789916	-0.0202829	0.0288529	0.483737	0.00296909	0.016296	0.855804	0.00349329	0.0234735	0.882003
cg25790043	0.0187829	0.0141306	0.186855	-0.00729718	0.00798087	0.362786	-0.0120236	0.011496	0.298182
cg25790078	-0.0100079	0.0166347	0.548813	0.018787	0.00939522	0.0483079	-0.00217786	0.0135333	0.872483
cg25790081	-0.00735109	0.00886799	0.409149	-0.000967833	0.0050086	0.847175	-0.00284335	0.00721461	0.694356
cg25790087	0.00360313	0.00482007	0.456536	-5.39352e-05	0.00272235	0.984234	-0.00722932	0.0039214	0.0682696
cg25790116	0.00159198	0.0034018	0.640836	0.000649553	0.00192132	0.736029	-0.00160736	0.00276756	0.562717
cg25790120	-0.100746	0.0462877	0.0319196	0.0367066	0.0261431	0.163461	0.0701068	0.0376577	0.0656439
cg25790130	-0.00200744	0.00751159	0.789841	0.00403367	0.00424251	0.344058	0.00100318	0.0061111	0.869945
cg25790133	0.0133794	0.0625387	0.83104	0.0136934	0.0353215	0.699095	-0.00516901	0.0508788	0.919286
cg25790164	-0.00696599	0.0328566	0.832538	-0.00249213	0.0185573	0.893445	-0.00685724	0.0267307	0.798079
cg25790212	0.0620698	0.0941695	0.511359	-0.0561018	0.0531865	0.294104	-0.00684161	0.0766122	0.929024
cg25790232	0.0741629	0.0495875	0.137972	-0.0633878	0.0280068	0.0258228	-0.0718409	0.0403423	0.0780462
cg25790241	-0.00168301	0.0137218	0.902633	0.00123026	0.00774999	0.874198	0.00512596	0.0111634	0.647126
cg25790274	-0.00790349	0.0169304	0.641663	0.0149012	0.00956221	0.122375	0.00263048	0.0137738	0.848939
cg25790279	-0.00778002	0.0126314	0.539371	-0.00167586	0.00713417	0.814772	0.0110972	0.0102764	0.282849
cg25790288	0.00409817	0.0121662	0.736952	-0.00248233	0.00687142	0.718687	-0.00762213	0.00989791	0.443108
cg25790298	0.0063545	0.0124691	0.611465	0.00630184	0.00704251	0.373071	-0.00118681	0.0101444	0.907106
cg25790310	-0.000331644	0.00274266	0.904002	0.000199249	0.00154904	0.897916	0.00171649	0.00223131	0.443579
cg25790333	-0.0613607	0.0298944	0.042779	0.028304	0.0168842	0.0968564	0.0484183	0.0243208	0.049286
cg25790349	-0.0110258	0.00913218	0.230202	0.00473541	0.00515782	0.360818	0.00873883	0.00742955	0.242354
cg25790365	0.0043936	0.00936156	0.639881	-0.00308166	0.00528737	0.561344	0.00288794	0.00761617	0.70537
cg25790391	-0.00586088	0.0114476	0.609819	-0.000913158	0.00646552	0.887974	0.00323953	0.00931324	0.728705
cg25790405	-0.0401584	0.0229996	0.0839371	0.00736639	0.0129901	0.571958	0.0224632	0.0187115	0.232839
cg25790435	0.0106619	0.00964496	0.271676	-0.00199644	0.00544743	0.714788	0.000181348	0.00784673	0.981608
cg25790453	-0.0108794	0.0367412	0.767774	-0.0122721	0.0207513	0.555622	0.00160859	0.0298911	0.957192
cg25790531	0.00168956	0.0116652	0.885136	0.0105224	0.00658844	0.113463	-0.00774565	0.0094903	0.416385
cg25790586	0.005276	0.013811	0.703277	-0.010053	0.00780036	0.200506	0.00275665	0.011236	0.806706
cg25790695	-0.00207023	0.0023314	0.376727	0.000785046	0.00131676	0.552421	0.000498494	0.00189673	0.793243
cg25790718	0.00321047	0.0112776	0.776492	0.00656356	0.00636954	0.30533	-2.4513e-05	0.00917498	0.997874
cg25790723	-0.0499957	0.0301456	0.10042	0.0260011	0.0170261	0.129949	0.0162058	0.0245252	0.510303
cg25790835	-0.0223024	0.0106819	0.0394034	0.000323905	0.00603309	0.957293	0.0204382	0.00869033	0.0206818
cg25790850	0.0025409	0.00267488	0.344495	4.80351e-06	0.00151076	0.99747	-0.00110952	0.00217617	0.611304
cg25790884	-0.0409864	0.0200768	0.0438908	0.013074	0.0113393	0.251722	0.0225527	0.0163336	0.170496
cg25790949	-0.0118715	0.0152307	0.437595	-0.00866972	0.00860221	0.31601	0.00620903	0.012391	0.61743
cg25790955	0.0214223	0.0335581	0.524724	-0.00120155	0.0189534	0.949581	-0.0024455	0.0273014	0.928809
cg25790968	0.004586	0.0225596	0.839334	-0.00406613	0.0127415	0.750312	-0.00255626	0.0183535	0.889515
cg25791017	-0.0695046	0.0279159	0.0144656	0.0224455	0.0157668	0.157741	0.049658	0.0227112	0.0311593
cg25791123	0.00759976	0.0141516	0.592468	0.00118146	0.00799277	0.882791	-0.00231396	0.0115132	0.841127
cg25791279	-0.00152522	0.00472566	0.747571	0.00602828	0.00266903	0.0261248	-0.000971649	0.0038446	0.801005
cg25791315	0.017879	0.025957	0.492582	-0.000377748	0.0146604	0.979496	-0.00341299	0.0211175	0.871939
cg25791330	0.00577945	0.027199	0.832168	-0.000545435	0.0153619	0.971749	0.00746789	0.0221279	0.736472
cg25791430	0.0112578	0.0393973	0.775673	-0.0206731	0.0222514	0.355135	-0.0349122	0.0320519	0.27872
cg25791549	0.0112137	0.0260458	0.66775	-0.00638888	0.0147105	0.665021	-0.00517365	0.0211897	0.807618
cg25791578	-0.0611547	0.0215872	0.00560004	0.0230305	0.0121924	0.0618587	0.0381313	0.0175624	0.0323315
cg25791585	0.000623838	0.00842289	0.94111	0.00804066	0.00475721	0.0941671	0.00187324	0.0068525	0.785147
cg25791620	-0.0348093	0.0186448	0.0648946	0.019425	0.0105305	0.0681105	0.0211427	0.0151686	0.166516
cg25791659	-0.0164163	0.0248379	0.510204	0.0048194	0.0140283	0.731923	0.0251395	0.0202071	0.216432
cg25791745	-0.0268011	0.0418948	0.523845	-0.00414036	0.023662	0.861457	-0.00272364	0.0340838	0.936472
cg25791781	0.00344973	0.0115918	0.766638	0.00554585	0.006547	0.399012	-0.0061513	0.00943059	0.515754
cg25791802	-0.0523882	0.0321477	0.106394	0.0210778	0.0181569	0.248513	0.0608145	0.026154	0.0221212
cg25791809	0.0154518	0.011814	0.193962	-0.00226774	0.00667252	0.734687	-0.0161325	0.0096114	0.0964407
cg25791839	0.000260019	0.0126965	0.983702	0.00230443	0.0071709	0.748623	0.00149202	0.0103293	0.885446
cg25791868	0.0167545	0.021011	0.427135	0.0111897	0.0118669	0.348032	-0.0275701	0.0170936	0.109984
cg25791875	-0.0005856	0.00955092	0.951234	0.00453814	0.00539432	0.402238	0.00614862	0.00777022	0.430677
cg25791881	-0.00146395	0.00440129	0.740132	-0.000564831	0.00248583	0.820726	0.000994245	0.0035807	0.781852
cg25791901	0.00205606	0.0211317	0.922689	0.00603709	0.0119351	0.614114	-0.000582168	0.0171918	0.973055
cg25791973	-0.00621251	0.0103906	0.551289	-0.00534235	0.00586859	0.364882	0.00279106	0.00845338	0.741976
cg25791990	-0.00661074	0.0239336	0.782967	0.0102192	0.0135176	0.451467	0.0155857	0.0194714	0.425391
cg25791996	0.00271733	0.0180087	0.880373	0.0112582	0.0101713	0.271063	0.000585124	0.0146511	0.968224
cg25792138	0.00350814	0.00974458	0.719615	-0.003102	0.00550369	0.5743	-0.00296515	0.00792777	0.709197
cg25792158	0.0128207	0.00634785	0.0461452	0.00315415	0.00358524	0.381141	-0.0103699	0.00516434	0.0473985
cg25792233	0.00272028	0.00504653	0.591083	-0.00112421	0.00285026	0.694125	0.00171367	0.00410564	0.677303
cg25792252	0.00357143	0.00325898	0.275819	-0.00231494	0.00184065	0.211499	-0.000801357	0.00265136	0.763107
cg25792271	0.0131706	0.0183529	0.474692	-0.00165512	0.0103656	0.873467	0.00112512	0.0149311	0.940087
cg25792284	-0.00898304	0.010043	0.373271	-0.00024863	0.00567226	0.965127	0.00574848	0.00817058	0.483376
cg25792351	0.0178431	0.0376492	0.636604	0.000740398	0.0212641	0.972295	0.00854311	0.0306298	0.780898
cg25792367	0.00263376	0.00299532	0.381393	-0.00417168	0.00169174	0.015404	-0.00148475	0.00243686	0.543742
cg25792389	-0.0354056	0.0265426	0.185324	0.00688851	0.0149912	0.64689	0.0218726	0.021594	0.3136
cg25792397	-0.00595404	0.0347826	0.864436	0.00421759	0.019645	0.830455	0.00723129	0.0282976	0.798838
cg25792410	-0.0115822	0.0349425	0.741001	-0.0040207	0.0197354	0.838987	0.00295786	0.0284277	0.917344
cg25792419	-0.00193984	0.00579003	0.738318	-0.00273598	0.00327018	0.404827	0.00220995	0.00471052	0.640004
cg25792439	-0.0261101	0.0323455	0.421492	-0.00194496	0.0182686	0.915431	0.0113679	0.0263149	0.666695
cg25792445	0.00391856	0.0213268	0.854598	0.00278765	0.0120453	0.817462	0.0106161	0.0173505	0.542046
cg25792462	-0.0337406	0.0498964	0.500498	-0.00242685	0.0281813	0.93155	0.00360802	0.0405936	0.929357
cg25792507	-0.0155837	0.0118255	0.190642	0.0017824	0.00667899	0.790133	0.00273831	0.00962072	0.776531
cg25792518	-0.0207324	0.0302396	0.494582	0.00163966	0.0170792	0.923714	0.0180005	0.0246016	0.466111
cg25792521	0.00161124	0.00882864	0.855566	0.00291645	0.00498637	0.55997	0.000315109	0.0071826	0.965096
cg25792561	-0.01346	0.0185444	0.469674	0.0205655	0.0104738	0.0524197	0.0108656	0.0150869	0.473114
cg25792581	-0.0172485	0.0208567	0.410246	0.0163624	0.0117798	0.167974	0.0134653	0.0169681	0.429367
cg25792593	-0.00151701	0.0254777	0.952641	-0.00710223	0.0143897	0.622718	-0.0100664	0.0207275	0.628296
cg25792651	-0.0181297	0.0259881	0.487068	0.00987128	0.0146779	0.502832	-0.00508889	0.0211428	0.810297
cg25792710	0.0785641	0.0409453	0.0579248	-0.0451686	0.0231257	0.0536507	-0.062479	0.0333113	0.0636857
cg25792712	-0.0162433	0.0146325	0.269682	0.00642825	0.00826438	0.438545	0.00763187	0.0119044	0.522956
cg25792714	-0.00154719	0.00370289	0.676982	0.00326511	0.00209137	0.121694	-0.000482028	0.00301251	0.873204
cg25792718	-0.00754212	0.0100839	0.456288	-0.00585917	0.00569532	0.306121	0.00163875	0.0082038	0.842087
cg25792881	-0.000402279	0.0101274	0.968396	-0.00158902	0.00571993	0.781748	0.00374752	0.00823924	0.650231
cg25792961	-0.00191937	0.00320161	0.550221	0.00013697	0.00180825	0.939775	0.0010801	0.00260469	0.679286
cg25792999	0.0180516	0.05075	0.722833	0.00994065	0.0286634	0.72948	-0.00328148	0.041288	0.936815
cg25793027	0.00313338	0.00259373	0.229932	-0.00168072	0.00146493	0.254049	0.00125658	0.00211015	0.552886
cg25793132	-0.0152544	0.0165074	0.357706	0.00965151	0.0093233	0.303122	-0.00913167	0.0134297	0.498132
cg25793191	0.0244084	0.0258832	0.347989	-0.00544258	0.0146187	0.710472	-0.00709183	0.0210575	0.736999
cg25793197	-0.00067424	0.00436005	0.877423	-0.00218165	0.00246254	0.377821	0.000629248	0.00354715	0.859564
cg25793255	-0.0152926	0.0152502	0.318439	-0.00417724	0.00861326	0.628774	0.00887672	0.0124069	0.476023
cg25793296	-0.0143174	0.01381	0.302409	0.00985068	0.00779985	0.20961	0.00204912	0.0112353	0.855659
cg25793333	0.00259478	0.00784063	0.741396	-0.00193134	0.00442835	0.663702	0.00195507	0.0063788	0.759878
cg25793377	-0.000243205	0.00662525	0.970792	0.00478201	0.00374191	0.204282	-0.00107082	0.00539002	0.842935
cg25793387	-0.0242308	0.0316741	0.446106	0.0316801	0.0178894	0.0796882	0.0203629	0.0257686	0.431308
cg25793399	0.00813444	0.0156315	0.603967	-0.00291793	0.0088286	0.741721	0.00246249	0.0127171	0.846862
cg25793418	-0.0073753	0.0278418	0.791643	0.00631119	0.0157249	0.689036	0.011457	0.0226509	0.614128
cg25793425	0.00915073	0.00512466	0.0772531	-0.00282166	0.00289439	0.332024	-0.00580315	0.0041692	0.167101
cg25793430	-0.000357178	0.0204271	0.986085	0.00940641	0.0115371	0.416868	0.00739223	0.0166186	0.657433
cg25793447	-0.0179123	0.0281485	0.526031	0.0235754	0.0158981	0.141309	0.0203713	0.0229004	0.375879
cg25793521	-0.00261167	0.00517473	0.614905	-0.00101144	0.00292266	0.730034	0.0023922	0.00420994	0.571181
cg25793566	0.00400963	0.00748784	0.593527	0.00232315	0.0042291	0.584032	-0.0042242	0.00609178	0.489682
cg25793571	0.000605198	0.00348577	0.862522	0.00196181	0.00196875	0.321474	-0.00353851	0.00283587	0.21509
cg25793578	0.0457173	0.0298099	0.128343	-0.0370408	0.0168365	0.0301545	-0.0339607	0.024252	0.164575
cg25793587	0.0181808	0.027192	0.505317	-0.0248445	0.0153579	0.108943	-0.00745895	0.0221223	0.73671
cg25793592	-0.0132377	0.0180141	0.464186	-0.00939696	0.0101743	0.357964	0.00881538	0.0146555	0.548892
cg25793597	-0.0254038	0.0254965	0.321526	0.00359659	0.0144003	0.803297	0.0212212	0.0207428	0.308798
cg25793604	0.00403772	0.00916532	0.660514	-0.00347153	0.00517653	0.504035	-6.02293e-05	0.00745651	0.993572
cg25793628	-0.0129638	0.0148507	0.384825	0.000769023	0.00838758	0.927135	0.0242537	0.0120819	0.0474551
cg25793630	0.000411483	0.00486305	0.932741	0.000948382	0.00274663	0.730616	-0.00145614	0.00395637	0.713629
cg25793657	-0.00102716	0.0114013	0.928399	0.000153113	0.00643941	0.981078	-3.77305e-05	0.00927562	0.996763
cg25793692	0.000203363	0.00310588	0.947928	-0.00246076	0.00175418	0.163838	0.000990132	0.00252681	0.696019
cg25793693	-0.00221772	0.00267218	0.408594	0.00209631	0.00150923	0.167984	0.00105346	0.00217397	0.629055
cg25793736	-0.0219653	0.037356	0.557885	0.0225312	0.0210985	0.288187	0.0224617	0.0303912	0.461622
cg25793785	-0.0042204	0.0166226	0.800108	0.00663786	0.00938836	0.481225	-0.000759572	0.0135234	0.955323
cg25793812	-0.0103147	0.0147474	0.485945	0.0143471	0.00832927	0.088136	-0.0045544	0.0119979	0.705063
cg25793831	0.00613221	0.00378784	0.108679	-0.000773314	0.00213936	0.718526	-0.00146311	0.00308163	0.635997
cg25793860	0.00896131	0.0202273	0.658721	0.0106047	0.0114243	0.355553	-0.0206512	0.0164561	0.21249
cg25793929	-0.00538787	0.00398672	0.179662	-0.000147835	0.00225168	0.947786	0.00331272	0.00324342	0.309596
cg25793931	-0.017732	0.0311245	0.570177	0.0162214	0.017579	0.35839	0.00421386	0.0253215	0.868174
cg25793964	-0.0203132	0.0148776	0.175268	-5.49662e-05	0.00840279	0.994794	0.0230319	0.0121038	0.0599925
cg25793978	0.0498761	0.0226339	0.0298945	-0.0284877	0.0127835	0.0281347	-0.025286	0.018414	0.172825
cg25794145	-0.0132956	0.0204195	0.516491	0.00126434	0.0115329	0.912927	0.00100725	0.0166124	0.951775
cg25794153	-0.00215199	0.003607	0.552141	0.000683595	0.00203722	0.737925	0.00126732	0.0029345	0.666785
cg25794168	0.0112874	0.0396479	0.776481	0.00689357	0.0223929	0.758853	0.000559	0.0322558	0.986208
cg25794292	0.0189206	0.0213166	0.376928	-0.0135741	0.0120395	0.262298	-0.0159352	0.0173422	0.360421
cg25794311	-0.00105456	0.00325192	0.74641	-0.0007738	0.00183667	0.674454	0.00112169	0.00264562	0.67251
cg25794370	0.032246	0.0261869	0.221129	-0.0033974	0.0147902	0.818799	-0.0180517	0.0213045	0.398884
cg25794387	-0.0126184	0.0148169	0.3965	0.0126546	0.00836851	0.133709	0.00188596	0.0120544	0.875997
cg25794402	0.00554227	0.0134185	0.680485	0.000641021	0.00757869	0.932766	-0.00194529	0.0109167	0.858938
cg25794430	-0.00876382	0.0125686	0.48728	0.00522732	0.0070987	0.46326	0.00639432	0.0102253	0.533199
cg25794455	0.0029119	0.0571563	0.959472	-0.0300408	0.0322816	0.354355	-0.0187622	0.0464999	0.687467
cg25794529	0.00470765	0.00517827	0.365519	-0.00559303	0.00292467	0.0587494	-0.00185474	0.00421282	0.660717
cg25794538	0.00500004	0.010267	0.627346	0.00119047	0.00579877	0.837766	-0.00517201	0.00835281	0.537226
cg25794571	0.0123449	0.00460135	0.00856833	-0.00471388	0.00259882	0.0727607	-0.00732749	0.00374346	0.053144
cg25794694	0.0055039	0.0078045	0.482345	-0.00189875	0.00440794	0.667591	-0.00410655	0.0063494	0.519298
cg25794707	0.00198987	0.0393371	0.959759	0.00974916	0.0222174	0.661767	0.0091414	0.0320029	0.775755
cg25794730	0.0105762	0.0384229	0.783698	0.0110765	0.0217011	0.61091	0.0120568	0.0312592	0.700552
cg25794766	0.00796049	0.00682041	0.245979	-0.00712868	0.00385213	0.0672424	0.00136777	0.00554879	0.805812
cg25794819	-2.34193e-05	0.00475512	0.99608	-0.00384001	0.00268567	0.155951	0.00166598	0.00386856	0.667672
cg25794831	-0.0419521	0.0244215	0.0889846	0.0241528	0.0137931	0.0830618	0.0356884	0.0198682	0.0755352
cg25794836	0.00214361	0.00391665	0.585412	-0.000281425	0.00221211	0.899027	-0.000159147	0.00318642	0.960268
cg25794858	0.00807117	0.0109009	0.460821	-0.00445886	0.0061568	0.470658	-0.00126249	0.00886853	0.887091
cg25794955	-0.00777263	0.00707626	0.274717	0.0014751	0.00399664	0.712861	0.00131211	0.00575694	0.820185
cg25794979	0.00212595	0.00470481	0.652364	-0.000633837	0.00265726	0.811968	-0.000309212	0.00382763	0.935778
cg25794982	0.00331103	0.037827	0.930428	0.00403916	0.0213645	0.850438	-0.000639796	0.0307744	0.983456
cg25795026	-0.00887312	0.0445268	0.84246	0.0128308	0.0251485	0.611057	0.0200209	0.0362251	0.581741
cg25795037	-0.000932955	0.0027548	0.735586	-0.000830901	0.0015559	0.594528	0.00107258	0.00224119	0.633305
cg25795075	-0.0541582	0.0306593	0.0804342	-0.00117587	0.0173163	0.945999	0.049812	0.0249431	0.0485957
cg25795096	0.0176958	0.0134455	0.191207	-0.00287868	0.00759396	0.705453	-0.00560854	0.0109387	0.609298
cg25795097	-0.00160686	0.00739401	0.828412	-0.00200603	0.0041761	0.632042	0.00513783	0.00601545	0.39513
cg25795107	-0.00389435	0.0111031	0.726533	-0.000506324	0.00627098	0.935813	-0.00176737	0.009033	0.845284
cg25795197	0.00412518	0.00324407	0.206522	-0.00243362	0.00183223	0.187189	-0.00221233	0.00263923	0.403932
cg25795258	0.0150351	0.0167146	0.370581	-0.00180588	0.00944032	0.84869	-0.0130108	0.0135983	0.341024
cg25795270	0.0220296	0.0153298	0.153891	-0.00863078	0.00865821	0.321301	-0.00918984	0.0124717	0.46297
cg25795290	-0.0188847	0.0141586	0.185363	0.00840546	0.00799672	0.295792	0.00778065	0.0115188	0.500967
cg25795302	-0.000698208	0.00233859	0.765909	-0.00178249	0.00132083	0.180277	-0.000710776	0.00190258	0.70952
cg25795319	-0.00768552	0.00806845	0.343167	0.00325066	0.00455702	0.477337	0.000479393	0.00656414	0.941929
cg25795365	0.0194213	0.0283319	0.494653	0.00130957	0.0160017	0.934941	-0.00472443	0.0230496	0.838022
cg25795369	0.000817989	0.0112201	0.942031	-0.00276749	0.00633705	0.663278	0.00366532	0.00912818	0.688898
cg25795398	0.0107364	0.00895228	0.233304	-0.00641002	0.0050562	0.20789	-0.00909921	0.00728319	0.214515
cg25795405	-0.00881784	0.00858089	0.306661	9.88936e-05	0.00484645	0.983761	0.00292297	0.00698104	0.676351
cg25795414	0.00256295	0.0124085	0.836792	-0.00480211	0.00700827	0.494832	0.00391956	0.010095	0.698661
cg25795456	0.0308598	0.0169028	0.0709371	-0.0221116	0.00954661	0.022632	-0.0357754	0.0137514	0.0107169
cg25795535	0.00463349	0.00465319	0.321816	-0.00268477	0.0026281	0.309503	-0.00254581	0.00378563	0.502852
cg25795606	-4.42795e-05	0.0104908	0.996641	-0.00691162	0.00592516	0.246249	-0.00186265	0.00853488	0.827696
cg25795625	0.00580157	0.00523557	0.270528	-0.00210271	0.00295703	0.478719	-0.00209967	0.00425943	0.623154
cg25795689	0.0477663	0.0229884	0.040338	-0.0447146	0.0129838	0.000845142	-0.0307094	0.0187024	0.103794
cg25795706	-0.030798	0.0204637	0.135538	-0.00468766	0.0115578	0.685932	0.0347028	0.0166484	0.0397189
cg25795711	-0.00645707	0.0103279	0.533287	0.00320081	0.00583313	0.584439	0.00715904	0.00840231	0.396273
cg25795716	0.0198837	0.0133358	0.139173	-0.0110764	0.00753201	0.144609	-0.0128633	0.0108495	0.23864
cg25795773	0.00636312	0.0306689	0.836067	-0.00486381	0.0173217	0.779461	0.000248995	0.0249509	0.992058
cg25795774	-0.00041852	0.0119361	0.972101	0.00386398	0.00674145	0.567844	-0.000973831	0.0097107	0.920323
cg25795871	0.04446	0.0250006	0.078447	-0.0254933	0.0141202	0.0740758	-0.0183709	0.0203394	0.368626
cg25795984	0.0110565	0.029022	0.704051	-0.00541338	0.0163915	0.741912	-0.0109177	0.0236111	0.644822
cg25796017	-0.0315765	0.026905	0.243388	0.00355555	0.0151958	0.815487	0.0219874	0.0218888	0.317609
cg25796050	-0.0234879	0.0183877	0.204489	0.0135302	0.0103853	0.195689	0.0253285	0.0149594	0.0936045
cg25796062	0.0107118	0.00705662	0.132238	-0.00409825	0.00398554	0.30635	-0.000581995	0.00574096	0.919459
cg25796098	-0.0124774	0.00742605	0.0960983	0.00301042	0.0041942	0.474614	0.00712786	0.00604151	0.24093
cg25796129	0.00333177	0.00789333	0.673877	-0.00195751	0.00445811	0.661564	-0.00232493	0.00642167	0.718098
cg25796145	0.00629958	0.0142468	0.659338	0.0040134	0.00804655	0.619057	-0.00386969	0.0115906	0.739195
cg25796439	-0.000465563	0.00872635	0.957561	-0.00494823	0.0049286	0.317859	-0.00317433	0.00709938	0.655769
cg25796549	-0.0371986	0.040141	0.356359	0.00178616	0.0226714	0.937365	0.00464175	0.032657	0.887264
cg25796631	-5.91262e-05	0.003098	0.984812	-0.000509419	0.00174974	0.771559	0.000237202	0.0025204	0.925212
cg25796695	0.00279107	0.00762769	0.715219	-0.0024532	0.00430808	0.57036	-0.00083577	0.00620556	0.89314
cg25796765	0.00759814	0.0207842	0.715471	-0.010534	0.0117388	0.371722	0.0037404	0.0169091	0.825392
cg25796850	0.0311718	0.0168825	0.0678519	-0.00453106	0.00953514	0.635705	-0.0210304	0.0137349	0.128949
cg25796915	-0.00747397	0.00758643	0.326963	-0.00862126	0.00428478	0.0469576	0.00837503	0.00617199	0.177917
cg25796963	-0.00490622	0.00824094	0.552983	0.00242788	0.00465444	0.603108	0.000408902	0.00670447	0.951492
cg25797006	-0.0197982	0.0143211	0.169976	-0.00038277	0.00808848	0.962352	0.0208591	0.011651	0.0764891
cg25797055	0.00335729	0.00397541	0.400439	-0.00473568	0.00224529	0.0374797	0.00140636	0.00323422	0.664637
cg25797164	0.0032072	0.0152787	0.834171	0.00222573	0.00862935	0.797005	-0.0125929	0.0124301	0.313509
cg25797272	0.00117189	0.0155969	0.94026	-0.000492726	0.00880904	0.955508	-0.00201805	0.0126889	0.873964
cg25797395	-0.0195955	0.0160081	0.223849	0.00759982	0.00904129	0.402636	-0.00025798	0.0130235	0.984236
cg25797425	0.00236716	0.00963212	0.806384	-0.00668365	0.00544018	0.222174	0.00147153	0.00783628	0.851434
cg25797454	-0.021686	0.0308141	0.483247	0.0127733	0.0174037	0.464738	0.0114524	0.0250691	0.648803
cg25797455	0.00958602	0.030472	0.753746	0.0012428	0.0172104	0.94258	-0.00262019	0.0247907	0.916043
cg25797507	-0.0253927	0.0156236	0.107316	0.000314355	0.00882416	0.971654	0.0215884	0.0127107	0.0925978
cg25797540	0.00556435	0.0107648	0.60639	-0.0063453	0.00607992	0.299215	-0.00199493	0.00875779	0.820284
cg25797568	0.00276935	0.0047729	0.563095	-0.00354601	0.00269571	0.191437	-0.000875078	0.00388303	0.822169
cg25797631	-0.00559899	0.0237	0.813736	-0.00190333	0.0133856	0.88722	0.00364489	0.0192813	0.850454
cg25797670	-0.01162	0.0431422	0.788233	-0.00800002	0.0243665	0.74337	-0.00598471	0.0350987	0.86496
cg25797694	0.0135431	0.0246977	0.584696	-0.00165942	0.0139492	0.905549	-0.00496227	0.020093	0.805452
cg25797697	0.00211944	0.0208422	0.919211	-0.00294745	0.0117716	0.802813	0.00217217	0.0169563	0.898329
cg25797865	0.027671	0.0347443	0.427713	0.00466652	0.0196234	0.81253	-0.0170812	0.0282664	0.547046
cg25797912	0.00661272	0.00354262	0.0649451	-0.00373594	0.00200086	0.0648669	-0.00144184	0.00288213	0.618008
cg25797917	0.0111032	0.0359945	0.758381	0.00885303	0.0203295	0.664174	-0.00571809	0.0292836	0.845589
cg25797932	-0.0167807	0.0123155	0.176142	0.00168366	0.00695575	0.809245	0.0135463	0.0100194	0.179485
cg25798000	-0.0063493	0.0035873	0.0798479	0.00416454	0.00202609	0.0424948	0.00270405	0.00291848	0.356448
cg25798013	0.00207453	0.00316012	0.513058	-0.000343389	0.00178482	0.847832	-0.000454698	0.00257094	0.859983
cg25798024	0.00374635	0.00838599	0.656049	-0.00503129	0.00473637	0.290725	-0.000311527	0.00682248	0.963673
cg25798096	0.00546703	0.00524336	0.299672	-0.0024287	0.00296142	0.414143	-0.00291361	0.00426577	0.496205
cg25798112	0.00230749	0.00260329	0.377585	-0.000612527	0.00147032	0.677887	-0.00141781	0.00211792	0.504792
cg25798120	0.0117845	0.00966948	0.225872	0.000533998	0.00546128	0.922308	-0.00991148	0.00786668	0.210686
cg25798264	-0.0481147	0.0219698	0.0308937	0.0105648	0.0124084	0.396611	0.0355752	0.0178737	0.0493355
cg25798288	-0.0374522	0.0281214	0.186014	0.0254839	0.0158828	0.111824	0.0319693	0.0228783	0.16546
cg25798341	0.000325851	0.0134118	0.980666	-0.000457972	0.00757492	0.951913	-0.00355544	0.0109113	0.745232
cg25798378	0.0134771	0.0231738	0.562193	0.00192341	0.0130884	0.883469	-0.0170814	0.0188532	0.367147
cg25798413	0.0169661	0.0514098	0.742091	0.00833547	0.029036	0.774662	-0.00595041	0.0418248	0.887159
cg25798460	-0.0298457	0.0186858	0.113431	0.00675092	0.0105536	0.523875	0.0312393	0.0152019	0.0425442
cg25798479	0.00516293	0.0149785	0.731066	0.000141155	0.00845977	0.986722	0.00570759	0.0121858	0.640554
cg25798524	-0.0127086	0.013914	0.363289	0.00786283	0.00785856	0.319512	-0.00049485	0.0113198	0.96522
cg25798600	-0.0020831	0.0185984	0.911049	-0.00383248	0.0105043	0.71601	0.00350728	0.0151309	0.817179
cg25798605	-0.0294198	0.0170785	0.0881104	0.0108871	0.00964584	0.261787	0.0105194	0.0138943	0.450806
cg25798609	-0.0117327	0.0580296	0.840191	0.0149216	0.0327748	0.649917	0.00676212	0.0472103	0.8864
cg25798632	0.0200825	0.0431047	0.642321	0.00322552	0.0243453	0.894868	-0.000315743	0.0350682	0.992834
cg25798647	-0.0420983	0.0233062	0.0739381	0.0171514	0.0131632	0.195634	0.0288737	0.0189609	0.131029
cg25798711	-0.0304331	0.0269634	0.261786	0.0180041	0.0152288	0.239969	0.0163509	0.0219362	0.457823
cg25798782	-0.00244739	0.0125201	0.845424	-0.00147579	0.0070713	0.835115	-0.00666783	0.0101858	0.514247
cg25798827	0.00518592	0.00939255	0.582115	-0.00416434	0.00530487	0.434345	-0.00152911	0.00764138	0.84181
cg25798832	0.00286781	0.0369309	0.938262	0.00841358	0.0208584	0.687557	0.0109288	0.0300454	0.716834
cg25798958	0.0172883	0.0139119	0.216945	-0.00207732	0.00785739	0.792044	-0.0098325	0.0113181	0.387113
cg25798982	-0.00676294	0.00246696	0.00727221	0.00135272	0.00139333	0.334011	0.00624825	0.00200701	0.00242601
cg25798987	-0.0019625	0.00548538	0.721285	0.00169385	0.00309811	0.585804	-0.000590253	0.00446266	0.895046
cg25799020	0.00439955	0.00337471	0.195397	-0.000556808	0.00190602	0.770804	-0.00241748	0.00274552	0.380732
cg25799032	0.00877903	0.0253189	0.729531	0.0206444	0.0143	0.152022	0.0120096	0.0205984	0.561207
cg25799059	0.00925983	0.0257935	0.720369	-0.00733085	0.0145681	0.615943	0.0101438	0.0209845	0.629893
cg25799064	-0.0241973	0.0197187	0.222716	0.0143949	0.0111371	0.199215	0.0267223	0.0160423	0.0989588
cg25799073	-0.0357455	0.0287431	0.216607	0.0120558	0.016234	0.459485	0.0300768	0.0233842	0.201402
cg25799092	0.00377817	0.00260032	0.149428	-0.00322619	0.00146865	0.0303986	-0.00179755	0.00211551	0.397561
cg25799109	0.0797613	0.0423248	0.0624605	-0.039558	0.0239049	0.101162	-0.0585626	0.0344337	0.0921636
cg25799241	-0.0613731	0.0433347	0.159871	0.0288746	0.0244752	0.240957	0.033598	0.0352552	0.342939
cg25799291	0.00170888	0.0264308	0.94858	-0.00821412	0.014928	0.5834	-0.0120199	0.0215029	0.577444
cg25799293	-0.0075353	0.0304571	0.805111	0.00201461	0.017202	0.907009	0.00212308	0.0247786	0.931894
cg25799361	0.00757763	0.00777514	0.33216	-0.00430576	0.00439136	0.329251	-0.00674654	0.00632552	0.288792
cg25799433	-0.0095079	0.0312908	0.761882	-0.00464679	0.0176729	0.793154	-0.00696883	0.0254568	0.784852
cg25799458	0.00301375	0.0457909	0.947659	0.012554	0.0258625	0.628467	0.0028147	0.0372535	0.939927
cg25799473	0.00452125	0.0084043	0.591819	0.0055847	0.00474671	0.242228	-0.00428272	0.00683737	0.532529
cg25799559	-0.00421986	0.0119385	0.724498	-0.00250436	0.00674281	0.711132	0.00611057	0.00971266	0.530724
cg25799563	-0.00631147	0.0375827	0.86698	-0.0103788	0.0212265	0.625967	-0.000265953	0.0305756	0.993078
cg25799589	0.0140158	0.0184423	0.449092	-0.0114949	0.0104161	0.272483	-0.00821756	0.0150039	0.585146
cg25799639	-0.00153084	0.00227195	0.502026	-0.00098415	0.00128319	0.444951	0.00108895	0.00184836	0.55712
cg25799660	0.0112602	0.011163	0.315599	0.0028281	0.00630483	0.654738	-0.0156848	0.00908176	0.0873071
cg25799699	-0.0017959	0.0027994	0.522676	0.00184816	0.00158109	0.245273	-0.000997046	0.00227747	0.662505
cg25799710	-0.000633984	0.00985436	0.948834	-0.00563811	0.0055657	0.313549	0.00202739	0.00801708	0.800888
cg25799797	-0.0227017	0.0221925	0.308851	0.0125399	0.0125342	0.319556	0.00992598	0.0180549	0.583729
cg25799824	0.00517255	0.0132986	0.698154	0.00289201	0.00751099	0.701045	-0.0151281	0.0108192	0.165188
cg25799864	-0.000612539	0.00721988	0.932561	0.00124628	0.00407775	0.760536	0.00221929	0.00587378	0.706374
cg25799879	-0.0177934	0.0277565	0.522983	0.00168251	0.0156767	0.91475	7.18457e-05	0.0225815	0.997468
cg25799955	-0.0239346	0.0181577	0.190524	0.0104018	0.0102554	0.312949	0.0147481	0.0147723	0.320561
cg25799969	-0.00316373	0.00428601	0.462186	0.000989477	0.00242072	0.683613	0.00260699	0.00348691	0.456462
cg25799986	-0.0150435	0.0258076	0.561292	-0.00123899	0.014576	0.932433	0.00684118	0.0209959	0.745245
cg25799994	0.00173185	0.00503478	0.731601	-0.00583965	0.00284362	0.0426781	-0.000460352	0.00409608	0.910745
cg25800011	-0.00337991	0.0115601	0.770616	-0.00494631	0.00652909	0.45052	0.00183117	0.0094048	0.846026
cg25800082	-0.00543918	0.00398365	0.175261	0.00335632	0.00224995	0.138981	0.00399229	0.00324092	0.220958
cg25800118	-0.00352903	0.00410982	0.392611	0.0040018	0.00232121	0.0878581	0.00382786	0.00334357	0.255064
cg25800166	-0.0359386	0.0311782	0.251845	-0.0106345	0.0176093	0.547298	0.0352855	0.0253653	0.167347
cg25800170	0.00201366	0.00274754	0.465372	0.000537111	0.0015518	0.729993	-0.00330746	0.00223528	0.142171
cg25800328	0.00854483	0.0172388	0.621233	-0.000765922	0.00973637	0.937459	-0.00756755	0.0140247	0.590706
cg25800329	-0.0288307	0.0197148	0.146834	0.00221779	0.0111348	0.842537	0.0145383	0.0160391	0.366931
cg25800356	0.0132037	0.0163514	0.421335	-0.0036168	0.00923521	0.696181	-0.00391925	0.0133028	0.768909
cg25800379	-0.000607786	0.00367172	0.868866	-0.00158281	0.00207377	0.447147	0.000207543	0.00298715	0.94475
cg25800472	-0.00290612	0.0283623	0.918598	0.0118574	0.0160189	0.460939	0.00617566	0.0230743	0.789537
cg25800500	-0.0248197	0.0286906	0.389108	0.0166665	0.0162043	0.306236	0.00529481	0.0233414	0.821019
cg25800511	-0.0262758	0.0257442	0.309933	0.0252048	0.0145402	0.0861593	0.0157437	0.0209444	0.454039
cg25800527	-0.0091083	0.00777005	0.243946	0.00403862	0.00438849	0.359688	0.00248171	0.00632138	0.695474
cg25800638	0.050377	0.0430866	0.245158	-0.00795569	0.0243351	0.744424	-0.0185654	0.0350534	0.597566
cg25800682	0.0223979	0.011658	0.0576054	-0.00687091	0.00658437	0.299276	-0.0129325	0.00948442	0.175833
cg25800707	-0.000118374	0.0028216	0.966622	-0.000979755	0.00159362	0.540114	0.00157113	0.00229553	0.495319
cg25800753	0.0301643	0.0245744	0.222588	-0.0253821	0.0138795	0.0704792	-0.0194858	0.0199927	0.332135
cg25800765	-0.00264324	0.0140448	0.851109	0.00581422	0.00793245	0.465328	-0.00546777	0.0114263	0.633342
cg25800813	0.0206045	0.0155433	0.188048	-0.0131139	0.00877878	0.138435	-0.00998666	0.0126454	0.431581
cg25800926	-0.00509059	0.0098719	0.60725	-0.00206188	0.0055756	0.712326	0.0048227	0.00803135	0.54957
cg25800940	0.0101282	0.00735606	0.171695	0.00524172	0.00415467	0.210071	-0.0095838	0.00598458	0.112503
cg25801034	0.0118868	0.0144916	0.414064	-0.00251604	0.00818481	0.759188	-0.0102261	0.0117898	0.387859
cg25801113	-0.00489819	0.0343113	0.886775	0.00933674	0.0193789	0.631022	0.00608608	0.0279142	0.827861
cg25801153	-0.00972882	0.0160763	0.546468	0.00561864	0.00907983	0.537481	0.0167857	0.013079	0.202375
cg25801292	0.00187285	0.0127775	0.883769	-0.00308015	0.00721665	0.670452	-0.0019548	0.0103952	0.851227
cg25801322	0.0241354	0.0180704	0.184763	0.00809792	0.0102061	0.429438	-0.00888856	0.0147013	0.546835
cg25801387	-0.00623251	0.00819158	0.448577	0.00049172	0.00462657	0.915576	0.00736184	0.00666432	0.272009
cg25801395	0.00486638	0.0140462	0.729744	0.00566192	0.00793324	0.477111	-0.00338661	0.0114274	0.767583
cg25801428	-0.0561384	0.0334338	0.0963195	0.0217723	0.0188832	0.251716	0.0250292	0.0272003	0.359737
cg25801499	0.0110437	0.0169132	0.515307	-0.00476887	0.00955249	0.618737	-0.00377083	0.0137598	0.784626
cg25801502	0.0216787	0.0414692	0.602316	0.0106696	0.0234216	0.649726	-0.0141058	0.0337375	0.676785
cg25801517	0.00997569	0.00806078	0.218837	0.000424357	0.00455269	0.925927	-0.0177491	0.0065579	0.00802138
cg25801622	-0.0143871	0.0298465	0.630855	0.0178806	0.0168572	0.291428	0.0128243	0.0242818	0.598593
cg25801636	0.0269454	0.0145996	0.0679663	0.0015533	0.0082458	0.850972	-0.0369625	0.0118776	0.00243548
cg25801701	-0.00816531	0.0401295	0.839186	-0.0151887	0.0226649	0.504344	-0.00272664	0.0326476	0.933611
cg25801742	-0.012457	0.0262728	0.636455	0.0221721	0.0148387	0.138335	-0.0024485	0.0213744	0.909034
cg25801746	0.0140897	0.00948446	0.140606	-0.00982827	0.00535678	0.0695785	-0.013795	0.00771615	0.0768966
cg25801807	-0.00678494	0.0149185	0.650259	0.00404237	0.00842592	0.632471	-0.00340031	0.0121371	0.779946
cg25801808	-0.0136415	0.0147133	0.356125	0.0037394	0.00831	0.653713	0.00597686	0.0119701	0.618676
cg25801971	0.0295123	0.0245817	0.232808	-0.00292427	0.0138836	0.833616	-0.0197122	0.0199986	0.326719
cg25801976	-0.00686374	0.0217962	0.753503	-0.00154257	0.0123104	0.900538	0.000730537	0.0177324	0.967222
cg25802006	-0.00759644	0.0210144	0.718514	0.00296971	0.0118688	0.802948	0.00849218	0.0170964	0.620497
cg25802089	0.0125929	0.00971509	0.197944	-0.0126294	0.00548704	0.0234704	-0.0026343	0.00790378	0.739623
cg25802093	-0.00428523	0.0100535	0.670865	-0.00336395	0.00567817	0.554923	0.000482818	0.00817909	0.953048
cg25802191	0.043094	0.0254137	0.0931171	-0.0209646	0.0143535	0.147327	-0.0267775	0.0206755	0.198316
cg25802300	0.0140484	0.0207207	0.499377	-0.00749606	0.011703	0.523326	-0.00451187	0.0168575	0.789533
cg25802363	-0.00516611	0.0033305	0.124089	0.000756932	0.00188105	0.688267	0.00259117	0.00270955	0.341269
cg25802399	0.0038873	0.00644796	0.547986	-0.00347088	0.00364178	0.342898	0.00174126	0.00524578	0.740646
cg25802415	-0.00926755	0.0197815	0.640471	0.00912821	0.0111725	0.415897	0.008463	0.0160934	0.600168
cg25802424	0.00660525	0.00536616	0.221304	-0.00212465	0.00303078	0.48495	-0.00718285	0.00436568	0.103112
cg25802430	0.00210309	0.00696577	0.763354	-0.00297794	0.00393423	0.450908	-0.000472869	0.00566705	0.93367
cg25802439	-0.000583436	0.0286766	0.983809	-0.00224409	0.0161964	0.890087	-0.000735127	0.0233301	0.974927
cg25802465	0.00418421	0.01392	0.764364	0.00522394	0.00786196	0.507958	-0.000516435	0.0113247	0.96372
cg25802476	-0.0170086	0.0483237	0.725615	0.0298958	0.027293	0.276041	0.0105063	0.0393141	0.789846
cg25802487	-0.00852019	0.0202588	0.674992	0.0039368	0.0114421	0.731536	-0.00306843	0.0164817	0.852695
cg25802535	0.0209483	0.0143761	0.14827	-0.00680319	0.00811958	0.40414	-0.0123876	0.0116958	0.292137
cg25802611	0.00112535	0.0085867	0.895998	0.00287696	0.00484973	0.5544	-0.00745903	0.00698577	0.288258
cg25802734	0.00417109	0.0159276	0.793965	-0.00712483	0.00899583	0.430265	-0.00152585	0.012958	0.906504
cg25802845	-0.00378501	0.0107257	0.724928	0.0207977	0.00605782	0.000875416	-0.00524004	0.00872596	0.549552
cg25802888	-0.0206215	0.0332909	0.537067	0.0122262	0.0188025	0.517056	0.012663	0.027084	0.641147
cg25802927	0.0161139	0.0187156	0.391348	0.00738822	0.0105705	0.48624	-0.0112575	0.0152262	0.461463
cg25803041	-0.0145074	0.0238726	0.544791	0.00254047	0.0134831	0.850938	-0.00921498	0.0194217	0.636222
cg25803107	0.0148396	0.0373307	0.691851	0.00581572	0.0210842	0.783257	-0.00666494	0.0303707	0.826754
cg25803139	0.00141638	0.0122122	0.907905	0.00292966	0.00689742	0.671952	-0.00151974	0.00993536	0.878742
cg25803168	-0.0185972	0.0224017	0.408462	-0.0209871	0.0126524	0.100364	0.0291238	0.0182251	0.113261
cg25803191	0.000222237	0.0126741	0.986046	-0.00434268	0.00715828	0.545476	-0.00489784	0.0103111	0.63584
cg25803199	0.00892928	0.0282329	0.752469	-0.00107769	0.0159458	0.946254	-0.0057309	0.0229691	0.803492
cg25803242	0.00623723	0.00937532	0.507433	-0.00523052	0.00529514	0.325685	0.00142991	0.00762736	0.851679
cg25803263	-0.0133646	0.0137876	0.334769	0.00472995	0.00778716	0.544988	0.00962245	0.011217	0.39307
cg25803316	0.00299718	0.00370514	0.420517	-0.00114656	0.00209264	0.585005	-0.00267111	0.00301434	0.377714
cg25803356	-0.0217603	0.0159142	0.174642	0.00951036	0.00898825	0.292617	0.0191327	0.0129471	0.14268
cg25803423	0.00431487	0.00298136	0.151009	-0.00153541	0.00168386	0.36409	-0.00296347	0.0024255	0.224715
cg25803426	-0.0040857	0.00427467	0.341529	-0.00051038	0.00241431	0.833016	0.00220406	0.00347769	0.527706
cg25803583	0.00522731	0.00866688	0.547812	0.001797	0.00489501	0.71433	-0.0102331	0.007051	0.149891
cg25803614	0.025504	0.0119731	0.0356667	-0.00798767	0.00676235	0.240383	-0.0132152	0.0097408	0.177999
cg25803630	0.00486924	0.00989001	0.623581	0.00499267	0.00558583	0.373613	-0.00437905	0.00804609	0.587508
cg25803632	0.00287927	0.0156481	0.854393	-0.0105489	0.00883797	0.235522	0.00533477	0.0127306	0.676097
cg25803642	-0.00189007	0.00549964	0.73183	0.00129633	0.00310617	0.677341	0.00443074	0.00447427	0.32448
cg25803655	-0.00707758	0.0248565	0.776446	-0.00462515	0.0140389	0.742516	0.0169089	0.0202222	0.405101
cg25803700	0.00572391	0.00878663	0.516291	-0.000592264	0.00496265	0.905247	-0.00540299	0.00714843	0.451564
cg25803766	-0.00166768	0.00251085	0.508128	0.0011324	0.00141812	0.426499	0.000548436	0.00204272	0.788892
cg25803786	0.0227063	0.00915405	0.0148258	0.00505332	0.00517017	0.330777	-0.0176339	0.00744734	0.019857
cg25803859	-0.0334031	0.0252347	0.188683	0.0258359	0.0142524	0.072934	0.0207572	0.0205299	0.314472
cg25803905	0.0138337	0.0112453	0.221573	-0.00583346	0.00635127	0.360627	-0.0095239	0.00914866	0.300429
cg25803918	0.0108734	0.0168631	0.520563	-0.00217248	0.00952422	0.820043	-0.00434374	0.0137191	0.752206
cg25803927	0.00118938	0.00273643	0.664775	0.000411815	0.00154552	0.790447	-0.00171642	0.00222624	0.442564
cg25803961	-0.00359143	0.00308132	0.246625	0.00105179	0.00174032	0.546995	0.000383828	0.00250683	0.878624
cg25803977	-0.0191423	0.0212652	0.370234	0.00434511	0.0120105	0.718298	0.00503387	0.0173004	0.771691
cg25804018	-0.00438237	0.00610544	0.4746	0.00269017	0.00344832	0.437189	0.00435644	0.00496712	0.382602
cg25804044	-0.00851387	0.0441111	0.847351	-0.0204943	0.0249137	0.412726	-0.00671823	0.0358869	0.851886
cg25804065	0.00574985	0.00454541	0.208878	-0.00256462	0.00256722	0.320261	-0.00157561	0.00369795	0.670987
cg25804072	0.000341704	0.00284105	0.904512	-0.000765575	0.00160461	0.634346	-0.000690511	0.00231135	0.765765
cg25804146	0.0183753	0.0206213	0.375067	-0.0082047	0.0116468	0.482817	-0.0225222	0.0167766	0.182542
cg25804251	0.0274994	0.0245998	0.266355	0.0119534	0.0138939	0.391705	-0.0199075	0.0200134	0.322327
cg25804267	0.0185679	0.00997084	0.0655679	-0.000167208	0.00563149	0.976373	-0.0153596	0.00811185	0.0612436
cg25804280	0.00800666	0.0124069	0.520216	-0.00561449	0.00700738	0.42494	-0.00288016	0.0100937	0.775985
cg25804308	-0.00243219	0.013822	0.860685	-0.00747044	0.00780662	0.340954	0.00368268	0.011245	0.743992
cg25804357	0.024594	0.0727069	0.735889	-0.0721064	0.0410645	0.0822245	-0.0245764	0.0591512	0.678695
cg25804401	0.0147348	0.0149973	0.328275	-0.010086	0.00847039	0.236633	-0.00201421	0.0122011	0.869218
cg25804443	0.0147777	0.0176243	0.4038	-0.0106367	0.00995413	0.287889	-0.00970605	0.0143384	0.500046
cg25804447	-0.00739641	0.010467	0.481466	0.00770874	0.0059117	0.195295	-0.00587643	0.00851549	0.491771
cg25804470	0.00773664	0.00518599	0.138955	-0.00107852	0.00292902	0.713504	-0.0110417	0.0042191	0.0102733
cg25804541	0.00181186	0.0138346	0.896071	0.000890378	0.00781372	0.90951	-0.00179963	0.0112552	0.873295
cg25804542	-0.00703368	0.0184067	0.703195	0.00519932	0.010396	0.618108	0.00755384	0.0149749	0.615089
cg25804648	-0.00203193	0.0276174	0.941499	0.00695096	0.0155982	0.656849	0.0134517	0.0224683	0.550757
cg25804718	0.0102659	0.00727423	0.16133	-0.00401352	0.00410845	0.331027	-0.00370872	0.005918	0.532324
cg25804755	0.0164796	0.0137802	0.234626	-0.00799486	0.00778301	0.306846	-0.00662762	0.011211	0.555767
cg25804773	-0.000456448	0.012024	0.969796	0.00687074	0.00679112	0.314162	0.0014601	0.00978224	0.881655
cg25804798	0.00324674	0.00730397	0.657649	0.00400383	0.00412525	0.334153	-0.0024866	0.00594219	0.676523
cg25804857	0.0104972	0.00950638	0.272199	0.00307918	0.00536916	0.567624	-0.00618948	0.00773398	0.425475
cg25805026	0.00208432	0.00887482	0.814809	0.00100163	0.00501246	0.84203	0.00269477	0.00722017	0.709785
cg25805115	0.0370005	0.0309016	0.234052	-0.0363869	0.0174531	0.0396835	-0.0241563	0.0251402	0.338985
cg25805123	-0.0041275	0.0227618	0.85648	0.000128848	0.0128558	0.992024	-0.00254489	0.018518	0.890975
cg25805124	-0.0155366	0.0261266	0.553438	0.00918548	0.0147562	0.53507	-0.00321515	0.0212555	0.88008
cg25805146	-0.00058658	0.0168332	0.972273	-0.0159212	0.00950734	0.0971965	-0.00600627	0.0136948	0.661931
cg25805189	0.0067982	0.0047935	0.159302	-0.00321977	0.00270735	0.237206	-0.00425482	0.00389979	0.277931
cg25805306	0.00397113	0.016382	0.80897	-0.00213544	0.00925246	0.817953	0.00261916	0.0133277	0.84461
cg25805321	-0.00815224	0.0239476	0.734269	0.0132342	0.0135255	0.330257	0.0259759	0.0194828	0.185532
cg25805368	0.00243269	0.00866406	0.779472	-0.000671832	0.00489342	0.891081	-0.00368216	0.00704871	0.602579
cg25805374	-0.0144203	0.0346615	0.678297	0.00464581	0.0195767	0.812909	0.015368	0.0281991	0.587004
cg25805393	0.0342832	0.0226485	0.133319	-0.0140672	0.0127918	0.274156	-0.0124905	0.0184259	0.499445
cg25805482	-0.0117708	0.0210501	0.577314	0.0129781	0.011889	0.277684	0.000920939	0.0171254	0.957223
cg25805521	2.54779e-05	0.0186009	0.99891	0.00300753	0.0105057	0.77527	-0.004197	0.0151329	0.782101
cg25805675	-0.0174991	0.0242953	0.473076	-0.000329586	0.0137219	0.980886	0.00601234	0.0197656	0.761635
cg25805709	-0.000755086	0.002138	0.724717	0.000149667	0.00120753	0.901613	0.00060905	0.00173939	0.726976
cg25805739	-0.00166562	0.00288115	0.564516	0.00215445	0.00162726	0.188592	0.000575281	0.00234398	0.806638
cg25805763	4.78995e-05	0.0173079	0.997797	0.00918911	0.00977544	0.349518	0.00246079	0.014081	0.861629
cg25805770	-0.0197761	0.0170267	0.248271	0.0064501	0.0096166	0.503973	0.0139806	0.0138522	0.31533
cg25805837	-0.0110987	0.00948776	0.244922	0.00179904	0.00535864	0.737795	0.00970045	0.00771883	0.21184
cg25805864	0.0805929	0.0481496	0.0973585	-0.0727945	0.0271947	0.00871458	-0.0558472	0.0391724	0.157139
cg25805944	-0.0331619	0.0194036	0.090606	-0.00841689	0.0109591	0.444317	0.0215697	0.015786	0.174945
cg25805946	0.00935426	0.0105652	0.378117	0.00162967	0.00596718	0.785346	-0.00764031	0.0085954	0.376242
cg25805964	0.00231971	0.0031799	0.467441	-0.00519184	0.00179599	0.00473266	-0.00396307	0.00258703	0.128769
cg25805999	-0.00706646	0.0166147	0.67154	0.00891055	0.0093839	0.344673	0.00806152	0.013517	0.552284
cg25806055	0.00626039	0.00534766	0.244567	0.000219938	0.00302033	0.942098	-0.00448188	0.00435062	0.305466
cg25806100	-0.00885507	0.00757125	0.245012	0.000311827	0.0042762	0.942017	0.00787461	0.00615964	0.20412
cg25806116	0.0118938	0.0141253	0.401827	-0.00237374	0.00797789	0.766685	-0.00177733	0.0114917	0.877406
cg25806159	5.74204e-05	0.00491656	0.990705	-0.00142357	0.00277685	0.609345	0.00107651	0.0039999	0.788392
cg25806190	0.0406753	0.0290464	0.164565	-0.00588255	0.0164053	0.720683	-0.0239543	0.0236309	0.31323
cg25806249	0.00172538	0.0286722	0.952138	-0.010913	0.0161939	0.501963	0.00816787	0.0233265	0.726974
cg25806255	-0.0801887	0.0374235	0.0346111	0.0358795	0.0211366	0.0927755	0.0599058	0.0304462	0.051941
cg25806265	-0.0131456	0.0133695	0.327904	-0.000352788	0.00755102	0.962831	0.0179732	0.0108768	0.101648
cg25806307	0.00890714	0.00587409	0.132652	-0.0018869	0.00331766	0.57083	-0.00342468	0.0047789	0.47531
cg25806347	-0.00104891	0.00772425	0.892262	-0.002815	0.00436262	0.52027	0.00677548	0.00628411	0.283595
cg25806353	-0.00520885	0.046984	0.911951	0.0161954	0.0265364	0.543069	0.0113238	0.0382242	0.767668
cg25806370	0.00470885	0.00476528	0.325508	-0.00217493	0.00269141	0.42099	-0.00220931	0.00387682	0.570065
cg25806456	0.00609638	0.00389029	0.12032	-0.00558735	0.00219722	0.0125579	-0.000221284	0.00316497	0.944402
cg25806492	0.000528811	0.00274502	0.847637	0.000247407	0.00155038	0.873541	0.000457381	0.00223323	0.838148
cg25806524	0.00446769	0.0114705	0.697756	0.00860163	0.0064785	0.187355	0.0014553	0.00933192	0.876394
cg25806550	0.000672793	0.0108784	0.950811	-0.00308742	0.00614405	0.616439	-0.00878394	0.00885017	0.32339
cg25806558	-0.00296312	0.00412522	0.474285	0.00108582	0.0023299	0.642223	0.00144994	0.0033561	0.666667
cg25806563	-0.0115125	0.0442244	0.795163	-0.016011	0.0249777	0.523012	-0.00357037	0.0359791	0.921155
cg25806591	0.0253037	0.0156406	0.108915	-0.00194525	0.00883371	0.826167	-0.00774451	0.0127245	0.544178
cg25806603	0.00796549	0.0223949	0.722842	0.0065707	0.0126485	0.604595	-0.00114263	0.0182195	0.950122
cg25806609	0.00703859	0.0039912	0.0809283	-0.00439346	0.00225421	0.0541544	-0.00177232	0.00324707	0.586429
cg25806613	0.0284393	0.0109144	0.0105982	0.000627587	0.00616438	0.919117	-0.0226516	0.00887946	0.0122883
cg25806655	0.00268555	0.0239854	0.911079	-0.0135827	0.0135468	0.318498	-0.0168862	0.0195135	0.388953
cg25806677	-0.0601689	0.0322399	0.0649911	0.0264529	0.0182089	0.14949	0.0367035	0.026229	0.164866
cg25806685	0.00119754	0.0101813	0.906608	0.000554782	0.00575035	0.923338	-0.0011187	0.00828307	0.892843
cg25806701	0.0285218	0.0172295	0.101041	-0.010981	0.00973116	0.261891	-0.0168594	0.0140172	0.231964
cg25806704	0.0587835	0.0427472	0.172223	-0.0382878	0.0241434	0.115996	-0.0530782	0.0347773	0.130173
cg25806713	0.00284434	0.0222836	0.898693	-0.00953441	0.0125857	0.450531	0.000959751	0.018129	0.957887
cg25806743	-0.00153584	0.0078009	0.844329	0.00374424	0.00440591	0.397496	0.00129783	0.00634648	0.83839
cg25806808	0.00928876	0.0077197	0.231776	-0.00689482	0.00436005	0.117017	-0.00570067	0.00628041	0.366269
cg25806854	-0.00145354	0.00358273	0.685842	-0.000109002	0.00202351	0.95715	0.000730424	0.00291476	0.802652
cg25806875	0.0284443	0.0329715	0.390412	-0.0178175	0.0186222	0.341029	-0.0174614	0.0268242	0.516598
cg25806932	0.00849721	0.0243516	0.727884	0.0074554	0.0137537	0.589003	-0.0142125	0.0198114	0.474841
cg25806956	-0.00344107	0.0121077	0.776854	0.00472904	0.00683839	0.49086	0.000944044	0.00985033	0.923844
cg25806962	-0.00415724	0.00995507	0.677153	-8.09422e-05	0.00562258	0.988543	-0.00132973	0.00809902	0.869924
cg25807027	-0.000272443	0.00565094	0.961645	0.00258666	0.00319162	0.419644	-0.00258152	0.00459736	0.575723
cg25807071	0.00207316	0.00389965	0.596187	-0.000918723	0.0022025	0.677498	-0.00285874	0.00317258	0.369757
cg25807199	-0.00435622	0.0131465	0.74108	0.0123574	0.00742506	0.0992513	0.00339383	0.0106954	0.751678
cg25807271	0.00519609	0.0124599	0.677573	-0.0035408	0.00703731	0.61599	0.00182923	0.0101369	0.857169
cg25807275	0.018965	0.0241672	0.434499	0.0034523	0.0136495	0.800856	-0.000523058	0.0196614	0.97883
cg25807280	-0.0392576	0.0290688	0.179964	-0.00763174	0.0164179	0.643076	0.0399653	0.0236492	0.0942211
cg25807327	-0.00416635	0.0558388	0.940674	0.0126302	0.0315375	0.689674	0.0102309	0.045428	0.822284
cg25807349	-0.0182113	0.00874988	0.0400122	-0.00251286	0.00494189	0.612258	0.0191906	0.00711853	0.00826403
cg25807462	-0.0123918	0.0149402	0.40888	0.000519563	0.00843816	0.951028	0.00927888	0.0121547	0.44706
cg25807487	-0.0282357	0.0438083	0.520739	0.0263669	0.0247427	0.289205	0.0489074	0.0356406	0.173122
cg25807545	0.00787686	0.00863283	0.363781	-0.00512909	0.00487578	0.295409	-0.0071154	0.0070233	0.313501
cg25807671	-0.0099287	0.00727617	0.17552	0.00407412	0.00410955	0.323941	0.00317989	0.00591958	0.59236
cg25807722	0.00602826	0.0100735	0.550936	-0.00290892	0.00568948	0.610305	5.92793e-05	0.00819538	0.994243
cg25807804	-0.0386917	0.0126142	0.00279244	0.0203885	0.00712445	0.00515096	0.0261933	0.0102624	0.0122438
cg25807923	-0.0326437	0.0293486	0.268741	0.0077637	0.016576	0.640559	0.0213051	0.0238768	0.374421
cg25808082	-0.0101095	0.0102409	0.325992	-0.00325659	0.005784	0.574698	-0.000508285	0.00833154	0.951478
cg25808087	-0.00975418	0.0114299	0.395524	0.00315431	0.00645557	0.626204	0.000661025	0.0092989	0.943474
cg25808094	-0.00660151	0.0136037	0.628565	-0.00812918	0.00768328	0.292641	0.00698573	0.0110673	0.529378
cg25808101	-0.00294849	0.00263598	0.266064	-0.000124167	0.00148879	0.933703	0.00334897	0.00214452	0.121597
cg25808157	0.00158173	0.0129632	0.903135	0.00476794	0.00732156	0.516429	-0.00774343	0.0105463	0.464561
cg25808225	0.0158708	0.0126024	0.210895	0.00479563	0.00711777	0.502053	-0.020452	0.0102528	0.0488445
cg25808386	-0.00176471	0.00225938	0.436649	0.00037328	0.00127609	0.770508	0.000970406	0.00183813	0.598741
cg25808484	-0.0209111	0.0347441	0.548657	-0.0055627	0.0196233	0.777412	-0.00957813	0.0282663	0.735445
cg25808615	-0.0214963	0.0249579	0.391173	0.0191199	0.0140961	0.178089	0.0170368	0.0203047	0.403478
cg25808643	-0.0137693	0.015263	0.369198	0.0103275	0.00862049	0.233798	0.00544276	0.0124173	0.662119
cg25808797	0.0289155	0.0181088	0.113538	-0.00740815	0.0102278	0.470597	-0.0147143	0.0147326	0.320369
cg25808809	0.020084	0.0293261	0.495056	-0.00295006	0.0165633	0.859006	-0.0185174	0.0238585	0.439537
cg25808826	-0.00305083	0.0306833	0.921	-0.00426411	0.0173298	0.806152	-0.010197	0.0249626	0.683803
cg25808878	-0.0197808	0.00862791	0.0240062	0.00601341	0.004873	0.220145	0.00998837	0.00701929	0.157915
cg25808892	-0.00406979	0.00466274	0.384888	0.00181742	0.0026335	0.491753	0.0013463	0.00379341	0.723423
cg25808906	0.00199974	0.00329369	0.545159	0.000300901	0.00186026	0.871834	-0.000802142	0.0026796	0.765306
cg25808928	-0.00697897	0.0185678	0.707831	-0.00235899	0.010487	0.822492	0.00124756	0.015106	0.934348
cg25809059	0.00560093	0.0352925	0.874232	-0.00916379	0.019933	0.646729	-0.0219197	0.0287124	0.447045
cg25809066	-0.00124803	0.00372884	0.738568	0.00158735	0.00210603	0.452826	-0.000259524	0.00303362	0.931999
cg25809186	-0.0253455	0.0178318	0.158384	-0.0031046	0.0100713	0.758537	0.0180463	0.0145072	0.216482
cg25809215	0.00133614	0.00303708	0.660947	-0.00136747	0.00171533	0.427257	0.000163227	0.00247083	0.947463
cg25809222	0.0124408	0.0103966	0.23434	-0.00208046	0.00587194	0.723871	-0.0130558	0.00845822	0.125917
cg25809243	0.00897896	0.0102567	0.383483	-0.00974387	0.00579292	0.0957469	0.00401571	0.00834439	0.631414
cg25809290	-0.00475	0.0193514	0.806613	0.0054991	0.0109296	0.615995	0.00132539	0.0157434	0.93308
cg25809301	0.00073244	0.00573999	0.898725	-0.00026894	0.00324192	0.934055	-0.000289922	0.00466981	0.950622
cg25809394	0.00321927	0.00913744	0.725358	0.0053759	0.00516079	0.300122	-0.00557689	0.00743383	0.454929
cg25809410	-0.00423449	0.00294484	0.153637	0.000736435	0.00166323	0.658905	0.00184001	0.00239579	0.444324
cg25809434	0.0115115	0.00971587	0.238957	-0.00726934	0.00548748	0.188346	-0.00592497	0.00790441	0.455305
cg25809480	-0.00991494	0.0182515	0.588198	0.00967578	0.0103083	0.350226	0.00349086	0.0148486	0.814624
cg25809502	-0.00861117	0.00870813	0.325164	0.0106274	0.00491831	0.0331495	0.00314308	0.00708456	0.658272
cg25809561	0.0407244	0.0431775	0.347905	0.0127332	0.0243864	0.60275	-0.022455	0.0351273	0.524155
cg25809628	0.00228817	0.00872389	0.79365	-0.00341031	0.00492721	0.490487	0.00631911	0.00709738	0.375462
cg25809635	0.00318853	0.00414157	0.44322	-0.000393993	0.00233914	0.866588	-0.00279492	0.0033694	0.408837
cg25809637	-0.00202699	0.0023239	0.385211	0.000287491	0.00131253	0.827077	0.000646157	0.00189063	0.733256
cg25809674	-0.00565858	0.00906193	0.533793	0.000339547	0.00511813	0.947241	0.00231457	0.00737239	0.754225
cg25809697	0.0337388	0.0158357	0.0356284	-0.0109716	0.00894391	0.222872	-0.025068	0.0128832	0.0545447
cg25809706	-0.021054	0.0264703	0.428313	0.00484836	0.0149503	0.746404	0.0173828	0.0215351	0.421517
cg25809784	0.0236623	0.0255517	0.356692	-3.11915e-05	0.0144315	0.99828	-0.0065272	0.0207877	0.754194
cg25809841	0.0117734	0.00527803	0.0279853	-0.00375597	0.00298101	0.210674	-0.00851488	0.00429398	0.0501686
cg25809861	0.0030555	0.00851346	0.720441	-0.00428538	0.00480836	0.374987	-0.00891639	0.00692619	0.201006
cg25809905	0.0946037	0.0293968	0.00174949	-0.0581803	0.0166032	0.000692076	-0.0590346	0.023916	0.015303
cg25809943	0.0172738	0.017085	0.314481	0.000779122	0.0096495	0.935812	-0.00750474	0.0138996	0.590473
cg25810014	-0.0175509	0.00979223	0.0761656	0.0056784	0.0055306	0.307078	0.00860732	0.00796653	0.282601
cg25810036	0.035701	0.0191543	0.0653346	-0.00655438	0.0108183	0.546007	-0.0176639	0.0155831	0.259759
cg25810058	0.000635012	0.00947366	0.946695	0.00331975	0.00535068	0.536412	-0.00110658	0.00770736	0.886132
cg25810066	0.0015453	0.00269018	0.566999	-0.000728542	0.0015194	0.632656	-0.00067488	0.00218861	0.758463
cg25810171	-0.000590879	0.0269184	0.982532	-0.00073598	0.0152034	0.961489	0.00642758	0.0218997	0.76976
cg25810178	-0.0257374	0.0188971	0.176328	0.000794699	0.010673	0.940797	0.023205	0.0153739	0.13442
cg25810247	0.0152462	0.0324161	0.639166	-0.00799471	0.0183085	0.663314	0.0070623	0.0263724	0.789423
cg25810357	0.00152558	0.00766337	0.842617	0.000461276	0.00432824	0.915345	0.00459789	0.00623459	0.462593
cg25810368	-0.0120735	0.020649	0.56009	-0.00467811	0.0116624	0.6892	0.00887423	0.0167991	0.598515
cg25810379	0.000610777	0.00372785	0.870193	0.00291555	0.00210547	0.169274	-0.00151684	0.00303282	0.618096
cg25810455	0.00297273	0.0134965	0.826128	0.00910209	0.00762277	0.235335	-0.00578654	0.0109802	0.599386
cg25810479	-0.00259575	0.0197804	0.895863	-0.0170694	0.0111718	0.129761	0.0071285	0.0160924	0.658763
cg25810484	0.00189386	0.00827465	0.819443	-0.0117814	0.00467348	0.0133189	0.00366718	0.0067319	0.587165
cg25810503	-0.0481362	0.0239184	0.0469092	0.0245214	0.013509	0.0725526	0.0238638	0.019459	0.223
cg25810618	-0.0293513	0.0197823	0.141093	0.0189583	0.011173	0.092908	0.00993096	0.016094	0.538627
cg25810695	0.00452124	0.00811855	0.578864	0.00109151	0.00458532	0.812344	-0.000879648	0.0066049	0.894323
cg25810780	0.00493466	0.00470266	0.296605	-0.00232757	0.00265604	0.382993	-0.0025319	0.00382588	0.509664
cg25810792	0.00561684	0.0485431	0.90812	-0.00338832	0.0274169	0.901897	-0.0171951	0.0394926	0.664228
cg25810857	-0.0028125	0.0107005	0.793228	0.000449624	0.00604362	0.940847	-0.00471234	0.0087055	0.589525
cg25810927	0.00173456	0.00275321	0.53015	-0.00357718	0.001555	0.023543	-0.00138918	0.00223989	0.536565
cg25810938	0.0494176	0.0416234	0.237996	-0.0382969	0.0235087	0.106513	-0.0375473	0.033863	0.27023
cg25810980	-0.0191335	0.0137888	0.168402	0.00188422	0.00778785	0.80933	0.0122606	0.011218	0.277098
cg25810999	0.000791157	0.0182959	0.965596	0.00747234	0.0103334	0.471326	0.00290861	0.0148847	0.845477
cg25811078	-0.00254169	0.0195308	0.896724	-0.0102008	0.0110309	0.35737	0.0132447	0.0158894	0.406558
cg25811083	-0.0219483	0.00776746	0.0057182	0.00809193	0.00438702	0.0681286	0.0164053	0.00631927	0.0108789
cg25811100	0.0125116	0.00957528	0.194388	-0.00296505	0.00540807	0.584758	-0.00729554	0.00779003	0.351306
cg25811216	0.00372123	0.00247465	0.135864	-0.00166411	0.00139767	0.236674	-0.00195493	0.00201327	0.333929
cg25811247	0.0361172	0.0279005	0.198535	-0.0341943	0.0157581	0.0324276	-0.0366808	0.0226987	0.109312
cg25811273	-0.014775	0.0146362	0.315228	0.00589278	0.00826645	0.47763	0.0128009	0.0119074	0.284996
cg25811320	0.0212089	0.0106217	0.0486266	-0.0019096	0.00599911	0.750925	-0.0137416	0.0086414	0.11501
cg25811375	-0.0111668	0.0202883	0.583292	0.00794079	0.0114587	0.489954	0.0147161	0.0165057	0.374801
cg25811386	-0.00410842	0.00845167	0.627976	0.00756159	0.00477346	0.116395	0.00379319	0.00687592	0.582435
cg25811395	-0.0120273	0.0289995	0.679238	0.00611329	0.0163788	0.709773	0.0131114	0.0235928	0.579656
cg25811402	0.00306917	0.00412654	0.458798	-0.0003329	0.00233065	0.886713	-0.000880477	0.00335717	0.793666
cg25811445	-0.0180771	0.0243122	0.458933	0.000541969	0.0137314	0.968596	0.0183518	0.0197793	0.355778
cg25811451	0.013383	0.0186837	0.475513	-0.0106149	0.0105525	0.316932	0.00421453	0.0152003	0.782159
cg25811465	0.000991131	0.0127667	0.938277	-0.00106953	0.00721056	0.882389	0.00505455	0.0103864	0.627593
cg25811526	-0.0451101	0.0320252	0.162124	0.010542	0.0180877	0.561347	0.0311548	0.0260543	0.234675
cg25811527	-0.00246493	0.00525812	0.640264	-0.00286058	0.00296976	0.3378	-4.12425e-05	0.00427778	0.992327
cg25811575	0.00536175	0.0046751	0.254225	-0.000783915	0.00264047	0.767183	-0.00326537	0.00380346	0.392696
cg25811577	0.00532324	0.055328	0.923548	-0.0195795	0.031249	0.532403	-0.0105901	0.0450125	0.81449
cg25811633	0.0193736	0.035004	0.581204	-0.0229525	0.0197701	0.248474	-0.0251453	0.0284778	0.379409
cg25811656	-0.00483736	0.018147	0.790363	0.00612865	0.0102493	0.551248	-0.00421378	0.0147636	0.775927
cg25811737	0.00142305	0.00324135	0.661606	-0.00121609	0.0018307	0.508073	0.000526097	0.00263703	0.842282
cg25811766	-0.0174844	0.0206194	0.398527	0.01458	0.0116458	0.213566	0.00506964	0.0167751	0.76313
cg25811817	0.00104346	0.0156826	0.947087	-0.00446099	0.00885746	0.615643	-0.00746573	0.0127587	0.559793
cg25811820	0.00386146	0.00323879	0.236041	-0.00224674	0.00182926	0.222304	-0.00236912	0.00263494	0.370795
cg25811867	0.00351587	0.0128426	0.78484	-0.00414175	0.00725342	0.569302	-0.00572533	0.0104482	0.584955
cg25811920	0.000501161	0.0102498	0.961103	0.000139196	0.00578905	0.980866	0.00113689	0.00833881	0.891835
cg25812043	0.00383235	0.0162034	0.813526	0.0224784	0.00915158	0.0158001	-0.00512908	0.0131824	0.698056
cg25812068	-0.00030186	0.0160289	0.985013	-0.00344007	0.00905303	0.704774	0.00599429	0.0130404	0.646771
cg25812095	0.00300749	0.0261533	0.908685	0.00923388	0.0147712	0.533341	0.00432644	0.0212772	0.839293
cg25812102	-0.00502676	0.01297	0.699176	0.00670391	0.00732541	0.362355	0.00624225	0.0105518	0.555495
cg25812123	-0.0286151	0.0397069	0.472836	0.0182117	0.0224263	0.418719	0.0183637	0.0323038	0.571018
cg25812142	0.00173454	0.00342537	0.613727	-0.000795888	0.00193463	0.681685	-0.000812659	0.00278673	0.771196
cg25812146	-0.00284376	0.0151451	0.851447	0.00489652	0.0085539	0.568341	0.00414902	0.0123214	0.737039
cg25812215	-0.00324385	0.0268817	0.904198	-0.0160035	0.0151826	0.294444	0.0128818	0.0218698	0.557202
cg25812287	0.0708938	0.0268835	0.00972527	-0.0147474	0.0151837	0.333805	-0.0554843	0.0218712	0.0127634
cg25812309	-0.0292243	0.0276003	0.292275	0.0132086	0.0155885	0.398874	0.00996602	0.0224544	0.658141
cg25812375	0.00894238	0.00787768	0.259079	-0.00278854	0.00444928	0.532286	-0.00169876	0.00640894	0.79152
cg25812419	-0.0829267	0.0359268	0.0230891	0.0263025	0.0202913	0.197934	0.0612231	0.0292285	0.0387824
cg25812424	0.00684243	0.00269011	0.0125367	-0.00116444	0.00151936	0.445281	-0.00369143	0.00218855	0.0948429
cg25812473	0.00163041	0.0044839	0.71693	8.39482e-05	0.00253248	0.973624	-0.000908706	0.0036479	0.803802
cg25812668	-0.0271363	0.0141186	0.0575079	0.0119741	0.00797414	0.136411	0.016582	0.0114863	0.152033
cg25812683	-0.0345565	0.0176761	0.053434	0.00395575	0.00998339	0.692794	0.0215682	0.0143805	0.136876
cg25812718	-0.0241715	0.0144743	0.0981178	0.0102061	0.00817501	0.214842	0.019588	0.0117757	0.0994204
cg25812776	0.00234531	0.00330836	0.480066	-0.00187119	0.00186854	0.319092	-0.00106881	0.00269154	0.692157
cg25812921	0.00138787	0.0338883	0.967416	-0.00135676	0.0191399	0.943633	-0.00862166	0.0275701	0.755159
cg25812950	0.0017828	0.0103116	0.863092	0.00179335	0.00582392	0.758791	0.00225273	0.00838904	0.788854
cg25813100	-0.0937079	0.0387892	0.017552	0.00704832	0.0219079	0.748347	0.04304	0.0315572	0.175732
cg25813109	0.0414668	0.0203216	0.0439878	-0.016192	0.0114776	0.161483	-0.0249301	0.0165328	0.134794
cg25813128	0.0235058	0.0138069	0.0918384	-0.00197079	0.00779808	0.801008	-0.00904364	0.0112327	0.422701
cg25813149	0.00341329	0.0102582	0.740042	-0.00364552	0.00579378	0.530674	0.00700705	0.00834562	0.403171
cg25813150	0.0186823	0.0303373	0.539441	-0.0297993	0.0171344	0.0851477	-0.0201409	0.0246811	0.416452
cg25813159	0.00979507	0.00913627	0.286304	-0.00505509	0.00516012	0.329674	-0.00389005	0.00743287	0.601907
cg25813178	0.0172104	0.0132349	0.196519	-0.0134601	0.00747498	0.0748273	-0.00191151	0.0107673	0.859459
cg25813193	0.0104291	0.0195263	0.594479	-0.0149149	0.0110284	0.179355	-0.00798647	0.0158858	0.616273
cg25813228	-0.0212764	0.025713	0.409987	-0.00426249	0.0145226	0.769755	0.00493425	0.020919	0.814023
cg25813235	0.00454419	0.0489736	0.926261	0.0024913	0.02766	0.928417	-0.0015412	0.0398428	0.969223
cg25813290	-0.0646678	0.0350545	0.0680898	-0.00848365	0.0197986	0.66923	0.037307	0.0285188	0.193881
cg25813319	0.00182205	0.00647599	0.779032	-0.00210953	0.00365761	0.56543	-0.001362	0.00526858	0.796553
cg25813343	-0.0100539	0.0239584	0.675669	-0.00171741	0.0135316	0.899265	0.0125848	0.0194915	0.520011
cg25813345	-0.0138971	0.0129181	0.284667	-0.003562	0.0072961	0.626494	0.0133343	0.0105096	0.20753
cg25813357	0.00872898	0.0474544	0.854437	0.00478883	0.026802	0.858562	0.0068236	0.0386068	0.860073
cg25813359	0.0199252	0.0145146	0.172958	-0.0125652	0.0081978	0.128558	-0.0243882	0.0118085	0.041533
cg25813447	0.00430348	0.0116362	0.712303	0.00522567	0.00657208	0.428458	-0.0129553	0.00946672	0.17428
cg25813508	0.0192994	0.0141412	0.175453	0.00366742	0.0079869	0.647122	-0.03265	0.0115047	0.00551883
cg25813582	0.00304305	0.0039678	0.444964	-0.00251608	0.002241	0.264286	-0.00102548	0.00322803	0.751405
cg25813630	-0.0163041	0.0118065	0.170439	0.0135073	0.00666827	0.0455231	0.0145293	0.00960528	0.133591
cg25813679	0.0105391	0.0135226	0.437643	0.000703463	0.00763753	0.926802	-0.0119833	0.0110014	0.278715
cg25813689	5.44161e-05	0.00912167	0.995252	0.00734629	0.00515188	0.157062	-0.00151563	0.007421	0.838593
cg25813711	-0.0345281	0.0188618	0.0702017	0.0149481	0.0106531	0.163727	0.0239128	0.0153452	0.122378
cg25813714	-0.0136883	0.0129869	0.29447	0.0117698	0.00733494	0.111794	0.00980741	0.0105656	0.355563
cg25813738	0.0167868	0.0115953	0.150885	-0.00910177	0.00654896	0.167738	-0.00381048	0.00943342	0.687141
cg25813748	-0.002746	0.00651293	0.674223	0.00252828	0.00367847	0.493506	0.00209209	0.00529864	0.693822
cg25813781	-0.0124337	0.010675	0.246948	0.0029007	0.0060292	0.631511	0.0086443	0.00868474	0.32202
cg25813820	-0.00881164	0.0110347	0.426487	0.00825139	0.00623233	0.188594	0.00388603	0.00897733	0.666059
cg25813894	0.0233533	0.0246596	0.345956	0.0123085	0.0139277	0.378996	-0.040124	0.020062	0.0482681
cg25813919	-0.00237737	0.00878928	0.787356	0.000596461	0.00496414	0.904607	0.00388241	0.00715058	0.588396
cg25813936	0.00634885	0.0454425	0.889175	0.0349944	0.0256657	0.17586	-0.00721938	0.0369701	0.845581
cg25813942	0.0629875	0.0363049	0.0858916	-0.0413402	0.0205048	0.0465244	-0.0575637	0.0295361	0.0541631
cg25813953	0.0228469	0.0295675	0.441559	-0.0282082	0.0166996	0.0943695	-0.0279064	0.0240549	0.248821
cg25813965	-0.000127381	0.0148073	0.993154	0.00464741	0.00836309	0.579679	0.00284262	0.0120466	0.813949
cg25814024	-0.0138752	0.00946886	0.146026	0.010276	0.00534797	0.057578	0.00598914	0.00770346	0.43876
cg25814096	-0.0101045	0.0180936	0.577806	0.0064065	0.0102192	0.532178	0.00886749	0.0147202	0.548298
cg25814149	-0.0232153	0.0107301	0.0329288	0.009278	0.00606032	0.129005	0.0062517	0.00872956	0.4756
cg25814224	0.0169895	0.0120023	0.160086	-0.00292936	0.00677885	0.666594	-0.0106852	0.00976456	0.276515
cg25814236	0.00951289	0.012438	0.446215	-0.0109286	0.00702494	0.123007	0.000792113	0.010119	0.937765
cg25814244	-0.012931	0.0186237	0.489118	-0.00448771	0.0105186	0.670573	0.0111107	0.0151514	0.465121
cg25814283	0.00870644	0.0332937	0.794253	-0.00439298	0.0188041	0.815769	0.0118908	0.0270863	0.661631
cg25814293	0.0207873	0.0187331	0.269864	-0.0148739	0.0105804	0.162947	-0.0294411	0.0152405	0.0562764
cg25814327	-0.0156489	0.0207791	0.453189	-0.0139337	0.0117359	0.237993	0.0210343	0.016905	0.216369
cg25814340	-0.0299491	0.0205389	0.147993	0.0018477	0.0116003	0.873776	0.00550154	0.0167096	0.742674
cg25814400	0.00559392	0.0137466	0.684946	-0.003126	0.007764	0.688099	-0.00225841	0.0111836	0.840383
cg25814402	-0.0385253	0.0139976	0.00705226	0.0100416	0.00790579	0.207035	0.0277742	0.0113879	0.0165299
cg25814432	0.00964858	0.0115209	0.404356	-0.00625	0.00650693	0.33916	-0.00377155	0.00937287	0.688274
cg25814458	0.00340907	0.00879578	0.699167	-0.00468396	0.00496782	0.34807	-0.00855735	0.00715587	0.234641
cg25814484	-0.00550854	0.0141542	0.697987	0.0126205	0.00799424	0.117628	0.00682341	0.0115153	0.554845
cg25814577	-0.00790829	0.0163612	0.629922	0.00657007	0.00924074	0.47878	0.00384707	0.0133108	0.773177
cg25814612	0.000523982	0.00547107	0.923896	-0.00184133	0.00309003	0.552621	-0.000653256	0.00445103	0.883619
cg25814649	0.03614	0.0277934	0.196546	-0.0227321	0.0156976	0.150773	-0.0272559	0.0226115	0.230953
cg25814686	0.00178292	0.00290917	0.541388	0.000742052	0.00164309	0.65254	-0.00140138	0.00236678	0.555146
cg25814705	-0.000797543	0.0129777	0.951122	-4.76451e-05	0.00732973	0.994827	0.000753831	0.0105581	0.943226
cg25814714	0.00374952	0.0215257	0.862077	0.00396127	0.0121576	0.745251	0.00237958	0.0175124	0.892195
cg25814715	0.00293533	0.00803033	0.715503	-0.00382982	0.00453549	0.400496	-0.00161094	0.00653313	0.805749
cg25814743	0.00265208	0.00283053	0.351085	-0.00105577	0.00159867	0.510544	-0.00150023	0.00230279	0.516261
cg25814752	0.0195196	0.042833	0.649603	0.0119774	0.0241919	0.621639	-0.00375982	0.0348471	0.9143
cg25814795	-0.0113912	0.0165688	0.493385	0.0147656	0.00935796	0.11782	-0.00358153	0.0134796	0.791029
cg25814852	-0.0112374	0.0386427	0.771817	0.0121233	0.0218252	0.579836	0.017517	0.031438	0.578668
cg25814902	0.0068911	0.00480169	0.154431	-0.00430877	0.00271197	0.115328	-0.00375755	0.00390645	0.338475
cg25814969	0.0511782	0.0344264	0.140332	-0.0366989	0.0194439	0.062062	-0.0414349	0.0280078	0.142239
cg25814970	-0.00754869	0.0149854	0.615577	-0.00124386	0.00846368	0.883462	0.00630307	0.0121915	0.606317
cg25815024	-0.00953912	0.0224696	0.672107	0.00704023	0.0126907	0.580327	0.0191916	0.0182803	0.29637
cg25815065	0.0252668	0.0128959	0.0529201	-0.0149524	0.00728353	0.0427462	-0.0223827	0.0104915	0.0353886
cg25815083	-0.00240882	0.00793801	0.762187	0.0078269	0.00448335	0.083985	-0.000579407	0.00645802	0.928694
cg25815124	-0.00307768	0.00499743	0.539419	-0.000786572	0.00282252	0.78108	0.00343472	0.00406569	0.400277
cg25815151	-0.012773	0.0104521	0.224623	0.00680922	0.00590332	0.251529	0.00832017	0.00850341	0.330261
cg25815154	0.0124045	0.0344652	0.719686	0.0318726	0.0194658	0.104762	-0.00216661	0.0280394	0.938566
cg25815177	0.0313445	0.0437235	0.475153	-0.00385193	0.0246948	0.876369	-0.014174	0.0355716	0.691155
cg25815219	-0.0128848	0.0109734	0.243166	0.0103142	0.0061977	0.0992656	0.00843434	0.00892745	0.347102
cg25815229	-0.0146132	0.0366309	0.690813	-0.00761328	0.020689	0.713677	0.00908409	0.0298014	0.761149
cg25815293	0.00416269	0.0166456	0.803051	-0.00247982	0.00940134	0.792509	0.00860976	0.0135421	0.526404
cg25815418	-0.00902273	0.00887058	0.311586	-0.00627758	0.00501006	0.213189	0.00999501	0.00721672	0.169204
cg25815440	0.0284512	0.0294773	0.336826	-0.024182	0.0166487	0.14956	-0.00334172	0.0239815	0.889463
cg25815482	0.0107289	0.0276061	0.698383	-0.00480185	0.0155918	0.758756	-0.0143319	0.0224591	0.524874
cg25815543	-0.0677333	0.0307383	0.029898	0.0398996	0.0173608	0.0236724	0.0475616	0.0250073	0.0601203
cg25815682	-0.0157417	0.0259198	0.54504	0.0133804	0.0146394	0.362959	0.00567545	0.0210872	0.788386
cg25815683	0.00876529	0.017816	0.623826	0.000137934	0.0100624	0.989091	-0.00320649	0.0144943	0.825378
cg25815753	-0.00274145	0.00199136	0.17175	-0.00174775	0.00112471	0.123419	0.00224697	0.00162009	0.168606
cg25815806	-0.0165445	0.0183936	0.370607	0.0036471	0.0103886	0.726291	0.00650088	0.0149642	0.664932
cg25815893	-0.0150002	0.0324037	0.644451	0.0124273	0.0183015	0.498718	0.0161606	0.0263623	0.541282
cg25815984	0.0054491	0.0141746	0.701494	0.00628431	0.00800574	0.434361	-0.0057498	0.0115318	0.619177
cg25816013	0.00385726	0.00283621	0.176949	-5.14109e-05	0.00160188	0.974462	-0.00278783	0.00230742	0.229877
cg25816115	0.0144137	0.0138332	0.299991	-0.0097225	0.00781293	0.216316	-0.00438596	0.0112541	0.697588
cg25816160	0.0238485	0.0135235	0.0809344	0.0119817	0.00763799	0.119941	-0.0260994	0.0110021	0.0196349
cg25816168	0.0262174	0.0154881	0.093682	-0.013057	0.00874762	0.138746	-0.0151185	0.0126005	0.233095
cg25816187	-0.00155755	0.00552427	0.778578	0.00202182	0.00312008	0.518499	0.00146474	0.00449431	0.745187
cg25816268	0.0023399	0.00852985	0.784417	0.00848638	0.00481762	0.0812677	0.00344385	0.00693952	0.620818
cg25816357	0.0101719	0.0302223	0.737162	-0.000749072	0.0170694	0.965086	0.010275	0.0245876	0.676938
cg25816396	-0.00396383	0.00805076	0.62357	0.0115896	0.00454703	0.0123607	-0.00165165	0.00654975	0.801438
cg25816468	0.00417635	0.00268126	0.122551	-0.00112138	0.00151437	0.460771	-0.0026501	0.00218136	0.227329
cg25816545	0.00470057	0.00921745	0.611223	0.00104329	0.00520597	0.841581	-0.00415604	0.00749892	0.580692
cg25816578	-0.0526169	0.0218002	0.0176534	0.0300186	0.0123127	0.0165688	0.0348544	0.0177357	0.0522209
cg25816610	-0.000478404	0.0117045	0.96748	0.00608277	0.00661067	0.359757	-0.01602	0.00952231	0.0956823
cg25816614	0.006061	0.0122911	0.62303	-0.00160088	0.00694194	0.818099	-0.00252054	0.00999949	0.801517
cg25816659	-0.000317803	0.00956859	0.973572	-0.00502269	0.00540429	0.354971	0.00954771	0.00778459	0.222953
cg25816662	-0.0443225	0.027988	0.116501	0.0388696	0.0158075	0.0156886	0.0259318	0.0227698	0.257536
cg25816696	0.0154339	0.0129183	0.235076	0.0069011	0.0072962	0.346552	-0.00534234	0.0105098	0.61237
cg25816722	-0.0241915	0.0215849	0.265128	0.0168385	0.0121911	0.170354	0.0258004	0.0175606	0.144975
cg25816739	-0.017318	0.020376	0.397441	-0.00113095	0.0115083	0.921917	0.00720954	0.016577	0.664583
cg25816806	0.000596614	0.00455477	0.896055	-0.00424219	0.00257251	0.102341	-0.000617703	0.00370557	0.867953
cg25816811	0.00173253	0.0087507	0.843465	0.000164826	0.00494236	0.973464	-0.00248881	0.0071192	0.727395
cg25816814	0.00284239	0.00694834	0.683377	-0.00736394	0.00392439	0.0635681	-0.00270376	0.00565287	0.633503
cg25816893	0.0124479	0.006172	0.0464492	-0.00694605	0.00348591	0.049086	-0.00964416	0.00502127	0.0576811
cg25816935	-0.000193368	0.0075492	0.979617	1.18983e-07	0.00426375	0.999978	-0.00291206	0.0061417	0.636451
cg25817111	-0.0166482	0.0249125	0.505533	-0.00320852	0.0140704	0.820096	0.0131005	0.0202677	0.519549
cg25817120	-0.00438098	0.0203728	0.830183	-0.00127052	0.0115065	0.912304	0.0143399	0.0165745	0.389053
cg25817165	-0.0306234	0.0436462	0.484573	0.0310041	0.0246511	0.211484	-0.0108437	0.0355086	0.760722
cg25817244	0.00263277	0.0181857	0.885188	-0.00409501	0.0102712	0.690989	-0.00878869	0.0147951	0.553862
cg25817259	0.00205729	0.0044607	0.645675	-6.30013e-05	0.00251938	0.980101	-0.0021729	0.00362904	0.550719
cg25817261	0.000923026	0.00326047	0.7777	-0.00291182	0.0018415	0.117049	-0.000794998	0.00265258	0.765035
cg25817279	0.000215961	0.00891121	0.980715	0.00186736	0.00503301	0.711421	-0.00425878	0.00724978	0.558262
cg25817351	-0.00414382	0.0185715	0.823901	-0.0011914	0.0104891	0.9098	-0.00261742	0.015109	0.862823
cg25817430	-0.105104	0.0433073	0.0170539	0.0500883	0.0244597	0.0432562	0.0752859	0.0352329	0.0351034
cg25817435	-0.0135593	0.0137259	0.325654	0.0056207	0.00775233	0.470159	0.00605373	0.0111668	0.588968
cg25817456	-0.0245906	0.0273319	0.370483	0.0225048	0.0154369	0.148078	0.0128894	0.022236	0.563473
cg25817503	-0.0294955	0.0591144	0.618928	0.0559885	0.0333875	0.0967434	-0.0103918	0.0480929	0.829376
cg25817514	-0.0147212	0.0317914	0.64435	-0.00198954	0.0179556	0.911999	0.0113843	0.0258641	0.660791
cg25817613	-0.0193058	0.0187579	0.305915	-0.00637164	0.0105944	0.548952	0.0194741	0.0152606	0.204936
cg25817639	0.00979827	0.0182087	0.591722	0.0143463	0.0102842	0.166175	0.000809377	0.0148138	0.956539
cg25817655	0.00961147	0.0458865	0.834523	-0.0163689	0.0259165	0.529117	-0.0213174	0.0373313	0.569285
cg25817676	-0.0381939	0.0183769	0.0402892	0.0151768	0.0103792	0.146877	0.0262592	0.0149507	0.0821461
cg25817701	0.00159198	0.0169819	0.925502	0.00266083	0.00959127	0.78204	-0.00379909	0.0138157	0.783908
cg25817752	0.00262647	0.0034236	0.444828	-0.000845928	0.00193363	0.662725	-0.00214081	0.00278529	0.443971
cg25817788	-0.00329722	0.00643034	0.609273	9.98144e-05	0.00363183	0.97813	0.00897306	0.00523145	0.089466
cg25817793	-0.025005	0.0161448	0.124653	0.0234693	0.00911848	0.0115558	0.0149928	0.0131347	0.256456
cg25817867	0.00416707	0.0147753	0.778516	-0.00396226	0.00834502	0.635982	0.000745086	0.0120205	0.950702
cg25817884	0.0031533	0.0170424	0.853591	-0.000446215	0.00962549	0.96312	0.00095076	0.013865	0.945469
cg25817925	0.00299641	0.00822113	0.716288	0.0038574	0.00464326	0.408132	-0.00315099	0.00668836	0.638605
cg25817927	0.00359088	0.00426955	0.402372	-0.00159971	0.00241142	0.50864	-0.000485169	0.00347353	0.889202
cg25817963	-0.0116798	0.0217951	0.593249	0.00660672	0.0123098	0.592688	-0.000408416	0.0177316	0.981671
cg25817973	0.0243508	0.0168639	0.151939	0.00268522	0.00952463	0.778596	-0.0208057	0.0137197	0.132617
cg25817987	-0.0526425	0.0131869	0.000126604	0.0148664	0.0074479	0.0487036	0.0292002	0.0107283	0.00768519
cg25818032	-0.00489464	0.00263716	0.0664543	0.00141964	0.00148945	0.342869	0.000678021	0.00214548	0.752657
cg25818097	0.0353732	0.0286307	0.219598	-0.01534	0.0161705	0.345137	-0.0474565	0.0232927	0.044306
cg25818109	-0.0134616	0.0241362	0.578297	-0.0101466	0.013632	0.458464	-0.00787437	0.0196362	0.689284
cg25818214	-0.0156994	0.0257861	0.544044	0.0153528	0.0145639	0.294397	0.0269788	0.0209785	0.201465
cg25818295	-0.0164316	0.0357771	0.647052	-0.0110712	0.0202068	0.585008	-0.00775761	0.0291067	0.790396
cg25818299	0.014624	0.00896785	0.10616	0.0081773	0.005065	0.10964	-0.00819335	0.00729586	0.264176
cg25818338	0.00227465	0.0173489	0.895956	-0.00366772	0.0097986	0.708982	-0.000404685	0.0141144	0.977185
cg25818522	-0.00245604	0.00261327	0.349613	0.00115497	0.00147596	0.435796	0.0032693	0.00212604	0.127334
cg25818583	-5.78929e-05	0.0344946	0.998664	0.032143	0.0194824	0.102176	0.00301169	0.0280634	0.914757
cg25818605	-0.0353303	0.0276784	0.204809	-0.00629792	0.0156326	0.687921	0.023105	0.0225179	0.307384
cg25818609	-0.0156166	0.0409836	0.703995	-0.00994894	0.0231474	0.668278	-0.00765582	0.0333425	0.818872
cg25818611	-0.0290189	0.0176071	0.102527	0.00164964	0.00994442	0.868589	0.0202356	0.0143244	0.160921
cg25818615	-0.00472317	0.00732859	0.520766	0.000100303	0.00413915	0.980716	0.00392255	0.00596222	0.512144
cg25818623	0.0031334	0.0121934	0.797738	-0.00144867	0.00688679	0.833828	-0.000610011	0.00992005	0.951092
cg25818659	0.00537015	0.00663659	0.420376	-0.00220543	0.00374831	0.557632	-6.97044e-05	0.00539924	0.989726
cg25818660	-0.00696182	0.0430373	0.871826	0.00879665	0.0243073	0.71821	0.0188028	0.0350133	0.592472
cg25818689	0.014515	0.0562212	0.796812	0.0144945	0.0317535	0.649063	-0.00738818	0.0457391	0.87201
cg25818692	0.00590014	0.00667866	0.379165	0.000776106	0.00377207	0.837413	-0.00236094	0.00543347	0.664867
cg25818693	-0.0085714	0.0111351	0.443293	0.00967309	0.00628907	0.127252	0.00273968	0.00905906	0.76297
cg25818697	0.0196062	0.0286634	0.49558	-0.00373352	0.016189	0.81809	-0.0234139	0.0233193	0.317825
cg25818713	-0.00254453	0.00773389	0.742849	0.004354	0.00436806	0.321326	-0.00597305	0.00629196	0.344795
cg25818756	0.00968768	0.0302929	0.7498	-0.00411799	0.0171093	0.8103	-0.0228447	0.024645	0.356228
cg25818763	0.0109888	0.0209277	0.600709	-0.0207538	0.0118199	0.08224	-0.00403707	0.0170259	0.813063
cg25818813	-0.0019864	0.00285542	0.488289	-0.000913847	0.00161273	0.57225	0.00178703	0.00232305	0.443589
cg25818882	-0.00859824	0.0133822	0.52204	0.00285965	0.00755819	0.705989	0.00135028	0.0108872	0.90155
cg25818890	0.0107732	0.0142365	0.451024	-0.0110171	0.0080407	0.173765	-0.00877876	0.0115822	0.450298
cg25818915	-0.00389061	0.0100774	0.700279	0.00107664	0.00569165	0.850358	0.00107594	0.00819851	0.895858
cg25818976	-0.0277758	0.0258792	0.285779	-0.005458	0.0146165	0.709647	0.0162906	0.0210542	0.440944
cg25819026	0.00122171	0.0182635	0.946803	0.000252487	0.0103151	0.980522	-0.00596277	0.0148584	0.689068
cg25819027	-0.0797162	0.036645	0.0320079	0.0425233	0.0206969	0.042582	0.0662357	0.0298128	0.0286031
cg25819059	0.0101538	0.0199941	0.612705	-0.00294249	0.0112925	0.794972	-0.0122387	0.0162663	0.453617
cg25819103	-0.0245665	0.0219772	0.266377	0.0282394	0.0124126	0.0250812	0.00888593	0.0178797	0.620313
cg25819112	-0.0101235	0.0258333	0.695998	-0.0101216	0.0145905	0.489506	0.0174428	0.0210168	0.408587
cg25819219	0.00810581	0.00830249	0.331314	0.000723072	0.00468921	0.87777	-0.00601364	0.00675455	0.37548
cg25819220	-0.0117011	0.0166285	0.483304	0.00960038	0.0093917	0.309194	0.0100508	0.0135282	0.459289
cg25819275	-0.0444166	0.0178511	0.014527	0.0320406	0.0100822	0.00198474	0.020708	0.0145228	0.157078
cg25819309	0.00275719	0.00408161	0.50094	-0.000706404	0.00230528	0.759928	-0.00116703	0.00332063	0.726006
cg25819402	-0.00629262	0.0195745	0.748539	0.00216762	0.0110556	0.844965	-0.00210212	0.015925	0.895254
cg25819404	0.00376533	0.0187111	0.840931	-0.0062981	0.0105679	0.552573	0.0087323	0.0152225	0.567523
cg25819406	-0.00336872	0.0190966	0.860341	0.00106122	0.0107857	0.921822	-0.000446722	0.0155362	0.97712
cg25819424	0.0176396	0.0133984	0.191061	-0.0210563	0.00756733	0.00647133	0.00952018	0.0109003	0.384588
cg25819429	-0.00578409	0.0074882	0.44172	0.00220708	0.0042293	0.602949	0.00403926	0.00609207	0.508864
cg25819441	0.0129548	0.0166145	0.437429	-0.00109782	0.00938377	0.907106	-0.00382386	0.0135168	0.777853
cg25819498	-0.00250467	0.00850922	0.769115	-0.00612874	0.00480597	0.205241	0.00217912	0.00692273	0.753599
cg25819602	0.0113173	0.0065427	0.0868213	0.000337911	0.00369529	0.927326	-0.00855063	0.00532286	0.111404
cg25819756	0.00324676	0.00339162	0.340777	-0.00374258	0.00191557	0.0535795	-8.42603e-05	0.00275928	0.975701
cg25819757	0.0241813	0.0111198	0.0320655	-0.000684961	0.00628041	0.913375	-0.0229176	0.00904658	0.0128858
cg25819816	-0.0198859	0.0114174	0.0846953	0.00843637	0.0064485	0.193842	0.017263	0.00928871	0.066101
cg25819818	0.0274253	0.0223902	0.223556	-0.00103584	0.0126459	0.934884	-0.012731	0.0182157	0.486267
cg25819819	-0.0179849	0.0160707	0.265826	0.00175941	0.00907664	0.846703	0.00838277	0.0130744	0.522916
cg25819846	-0.0122957	0.0319844	0.701494	-0.00140913	0.0180646	0.937983	0.0319283	0.0260211	0.222756
cg25819859	0.0279392	0.0208787	0.183938	-0.0135543	0.0117922	0.253174	-0.0111006	0.016986	0.514955
cg25819879	0.0105739	0.0150411	0.483723	-0.00779958	0.00849516	0.36081	-0.0130981	0.0122368	0.287076
cg25819914	0.0214801	0.0097482	0.0299016	-0.00737777	0.00550574	0.183339	-0.0138045	0.00793071	0.0848847
cg25819926	-0.0134186	0.0144573	0.355606	0.00204707	0.00816541	0.802571	-0.00136489	0.0117618	0.907855
cg25820024	-0.0169293	0.0145065	0.246038	-0.00597746	0.00819322	0.467398	0.00529273	0.0118019	0.654808
cg25820033	-0.00496492	0.00958884	0.605778	0.00675709	0.00541573	0.215122	-0.00256444	0.00780107	0.743062
cg25820084	-0.0136142	0.0107391	0.2079	0.00602322	0.00606537	0.32313	0.00966175	0.00873683	0.271493
cg25820188	-0.0427269	0.0155961	0.00730949	0.0190835	0.00880859	0.0327003	0.0324565	0.0126883	0.0120599
cg25820209	-0.000262745	0.0123343	0.983048	-0.00137724	0.00696638	0.84369	0.011092	0.0100347	0.271706
cg25820220	0.000572478	0.00650116	0.93001	-0.000117137	0.00367183	0.974616	-0.000560411	0.00528907	0.915833
cg25820224	-0.00737573	0.00502151	0.145083	0.00337339	0.00283613	0.237143	0.00331871	0.00408529	0.418556
cg25820234	-0.0135554	0.00851117	0.114458	0.00701579	0.00480707	0.147633	0.00943305	0.00692432	0.176224
cg25820257	-0.00742	0.0247742	0.765189	-0.0116147	0.0139924	0.408513	-0.000719292	0.0201552	0.971604
cg25820279	-0.012636	0.0175481	0.473191	0.000262757	0.0099111	0.978903	0.00967041	0.0142764	0.499767
cg25820361	-0.0044339	0.00229993	0.0567696	0.00140263	0.00129899	0.282886	0.0035431	0.00187112	0.0612319
cg25820377	-0.0315882	0.0328969	0.339309	0.0237965	0.01858	0.203301	0.023494	0.0267635	0.382178
cg25820433	-0.00076436	0.0109167	0.944323	0.000675669	0.00616572	0.912963	-0.00436557	0.00888138	0.624142
cg25820436	0.00099263	0.00310716	0.750054	0.00072692	0.00175491	0.679618	-0.000784478	0.00252785	0.756966
cg25820462	0.0562965	0.0306781	0.0695279	-0.025194	0.0173268	0.149129	-0.0342585	0.0249583	0.173001
cg25820475	0.00203647	0.00291105	0.485856	-0.00335213	0.00164415	0.0441601	-0.0020299	0.0023683	0.393474
cg25820479	0.0138378	0.0242141	0.568985	0.00711308	0.013676	0.604158	-0.0185539	0.0196996	0.348589
cg25820491	-0.00497392	0.0240214	0.836391	-0.000984559	0.0135672	0.942297	-0.00260676	0.0195427	0.894161
cg25820515	-0.0241773	0.0344455	0.484405	0.0218494	0.0194546	0.264141	0.0209207	0.0280234	0.457125
cg25820524	-0.0291313	0.0207683	0.163872	0.0155304	0.0117299	0.188581	0.0135281	0.0168962	0.425265
cg25820602	-0.0069842	0.0100216	0.487506	0.00499451	0.00566016	0.379721	0.0088803	0.00815315	0.278743
cg25820703	0.00495159	0.024548	0.840561	-0.0113054	0.0138646	0.416813	-0.017597	0.0199712	0.380408
cg25820704	-0.00872719	0.0035958	0.0170487	0.00136137	0.00203089	0.504222	0.00567126	0.00292539	0.055423
cg25820728	-0.0121452	0.0162973	0.457918	0.00243715	0.00920462	0.79174	-0.000162977	0.0132588	0.990218
cg25820762	-0.00778659	0.0390341	0.842299	0.019258	0.0220463	0.384513	-0.00669032	0.0317565	0.833578
cg25820791	-0.0256076	0.0139588	0.0696121	0.0124791	0.00788388	0.116675	0.0110994	0.0113563	0.330791
cg25820799	-0.0303367	0.0199637	0.131832	0.0112347	0.0112754	0.321514	0.0218501	0.0162416	0.181627
cg25820858	0.00647831	0.00650459	0.321723	-0.00610617	0.00367376	0.099688	-0.00177829	0.00529186	0.737558
cg25820899	-0.00548672	0.00842804	0.516565	-0.00212301	0.00476012	0.656582	0.00370689	0.00685669	0.589994
cg25820914	0.00169846	0.00394948	0.668106	0.00253884	0.00223065	0.257827	0.000415977	0.00321313	0.897258
cg25820960	-0.00699718	0.0242301	0.77336	0.00680005	0.0136851	0.620375	-0.00585802	0.0197126	0.766965
cg25820971	-0.00167782	0.0107472	0.876263	0.00460657	0.00606999	0.449728	0.00410016	0.00874348	0.640155
cg25820993	-0.0147322	0.0260675	0.573259	0.00819537	0.0147228	0.579039	0.00716472	0.0212074	0.736206
cg25821040	0.0299053	0.021074	0.159053	-0.00356038	0.0119025	0.765475	-0.0198135	0.0171449	0.250632
cg25821072	-0.0162994	0.0314237	0.605141	0.00600865	0.017748	0.73567	-0.000493573	0.025565	0.984636
cg25821138	-0.00469027	0.021466	0.827495	-0.00593773	0.0121239	0.625401	0.000320995	0.0174638	0.985373
cg25821143	-0.0124336	0.0211295	0.557586	-3.94657e-05	0.0119338	0.997368	0.0174446	0.01719	0.312696
cg25821157	-0.022466	0.014324	0.120009	0.0106211	0.00809015	0.192301	0.0207798	0.0116534	0.0776571
cg25821168	-0.0350667	0.0265235	0.189212	0.0175025	0.0149803	0.245493	0.0316756	0.0215783	0.145324
cg25821223	0.00389841	0.0206826	0.850884	-0.0092597	0.0116814	0.429876	-0.00442432	0.0168265	0.79315
cg25821245	0.00515434	0.0123483	0.677289	-0.00189726	0.00697424	0.786165	0.00375075	0.010046	0.709689
cg25821249	-0.040872	0.0306014	0.184765	0.0170672	0.0172835	0.325838	0.0223716	0.024896	0.371066
cg25821304	-0.0014352	0.00519664	0.782992	0.000415751	0.00293504	0.887647	-0.000382782	0.00422776	0.928043
cg25821367	0.00953923	0.0272389	0.726936	0.00866203	0.0153844	0.574694	-0.00290722	0.0221604	0.895894
cg25821436	-0.000196247	0.0140074	0.98885	0.00578263	0.00791132	0.466565	-0.0004325	0.0113958	0.969803
cg25821550	0.0233487	0.0145284	0.111249	-0.00670977	0.00820557	0.415507	-0.0126417	0.0118197	0.28745
cg25821633	0.0212675	0.0259779	0.414957	-0.0242757	0.0146722	0.101219	-0.0294537	0.0211345	0.166582
cg25821754	0.0215648	0.0245225	0.381343	-0.00648356	0.0138502	0.640738	-0.00995491	0.0199504	0.618911
cg25821785	0.00641934	0.018321	0.726805	-0.0177475	0.0103476	0.0894826	-0.00687912	0.0149052	0.645445
cg25821789	0.025343	0.0313347	0.4206	0.0026659	0.0176977	0.880573	-0.0101681	0.0254926	0.690862
cg25821794	-0.00504214	0.00637922	0.431203	0.00233624	0.00360296	0.518228	-0.000398042	0.00518986	0.939022
cg25821798	-0.00118809	0.00885665	0.893562	0.00854702	0.0050022	0.0906806	-0.00384572	0.00720539	0.594738
cg25821878	0.0133219	0.00941198	0.160115	0.00121639	0.00531584	0.819482	-0.00699289	0.00765718	0.363354
cg25821896	-0.00722298	0.00907197	0.427848	0.00571448	0.00512381	0.267458	0.00289155	0.00738057	0.696072
cg25821963	0.00260231	0.00431098	0.547473	-0.00221531	0.00243482	0.365137	0.00120614	0.00350723	0.731657
cg25821965	0.00803755	0.0144696	0.579835	0.00165661	0.00817239	0.839783	-0.00662574	0.0117719	0.574826
cg25821974	0.0316006	0.0325471	0.333978	-0.0365547	0.0183824	0.0495379	-0.0213425	0.0264789	0.422182
cg25821991	-0.00802375	0.0151106	0.59662	-0.00468564	0.00853442	0.584235	0.00431844	0.0122934	0.726131
cg25821995	-0.0452211	0.0227537	0.0496672	0.0157595	0.0128512	0.223022	0.0259002	0.0185115	0.164927
cg25822086	-0.00776568	0.0199498	0.697927	-0.011273	0.0112675	0.319541	0.00213232	0.0162303	0.895745
cg25822200	-0.00156727	0.0149296	0.916608	0.00665577	0.00843215	0.431824	0.00109538	0.0121461	0.928325
cg25822264	-0.0106908	0.0117464	0.364986	0.0111895	0.00663434	0.0948601	0.0168012	0.0095564	0.0818515
cg25822316	-0.0153781	0.0261821	0.558318	0.0111885	0.0147875	0.451096	-0.00577217	0.0213007	0.786972
cg25822326	5.69252e-05	0.00301826	0.984991	-0.00100783	0.0017047	0.555743	0.000745617	0.00245552	0.762039
cg25822369	0.00746692	0.0279251	0.78973	0.0135902	0.015772	0.390973	-0.0135267	0.0227186	0.552949
cg25822376	-0.046965	0.0214572	0.0309884	0.0116262	0.0121189	0.339749	0.0454809	0.0174567	0.0106074
cg25822388	0.0189051	0.0216575	0.384844	-0.0164741	0.012232	0.181151	-0.0212292	0.0176196	0.231158
cg25822402	0.0089329	0.00504364	0.0796493	-0.00395759	0.00284862	0.167891	-0.00783963	0.00410329	0.0589825
cg25822502	-0.000857021	0.0243736	0.972022	-0.0104065	0.0137661	0.451492	-0.00218304	0.0198293	0.912562
cg25822511	-0.00607968	0.0105439	0.565529	0.00378431	0.00595517	0.526605	0.0030389	0.00857809	0.723903
cg25822535	2.89604e-05	0.00259602	0.991122	0.000489661	0.00146622	0.739122	0.00165679	0.00211201	0.434661
cg25822552	-0.000718484	0.00252531	0.776618	-4.41795e-05	0.00142628	0.975352	-0.000795793	0.00205448	0.699341
cg25822633	-0.0328285	0.0181237	0.0731488	0.00713348	0.0102362	0.487522	0.0200912	0.0147447	0.176129
cg25822701	-0.0459562	0.0183242	0.0137857	0.0202634	0.0103494	0.0530822	0.0222695	0.0149078	0.138436
cg25822709	0.000444662	0.00431147	0.918067	-0.00143305	0.0024351	0.557552	-0.000162538	0.00350762	0.963135
cg25822783	-0.0876627	0.0543637	0.110064	-0.00837032	0.0307044	0.785727	0.0407102	0.044228	0.359591
cg25822881	0.0110851	0.0188246	0.557308	0.0038842	0.010632	0.715653	-0.0129449	0.0153149	0.40003
cg25823002	-0.00583665	0.0099469	0.558701	0.000950227	0.00561796	0.866035	0.00341437	0.00809237	0.674004
cg25823044	0.0304486	0.0220436	0.170331	-0.00643526	0.0124501	0.606402	-0.00326128	0.0179337	0.856074
cg25823070	0.0158348	0.0148222	0.288	-0.00774117	0.0083715	0.357391	-0.0125075	0.0120587	0.302185
cg25823077	0.0224583	0.0372436	0.547894	0.00913963	0.021035	0.664883	-0.00957787	0.0302998	0.752596
cg25823083	-0.0769657	0.0262547	0.0041984	0.0304658	0.0148285	0.0425853	0.0520144	0.0213597	0.0166929
cg25823085	-0.0235676	0.0221906	0.290821	0.00221114	0.0125331	0.860326	0.0369921	0.0180533	0.0431299
cg25823128	-0.0158885	0.0346157	0.647253	0.0054469	0.0195508	0.781137	0.0241757	0.0281618	0.392734
cg25823142	0.00255857	0.0111989	0.819759	-0.002705	0.00632507	0.669835	-0.00205694	0.00911092	0.821853
cg25823214	-0.00218617	0.00274208	0.427223	0.00190616	0.00154872	0.221343	0.000199618	0.00223084	0.928882
cg25823314	-0.0233231	0.021488	0.280407	-0.0133953	0.0121363	0.27241	0.0189078	0.0174817	0.282096
cg25823332	-0.00304623	0.0140367	0.828645	0.00540248	0.00792787	0.497191	0.00489391	0.0114197	0.66919
cg25823373	-0.0014673	0.00890478	0.869459	-0.00210523	0.00502938	0.676434	0.00222961	0.00724455	0.758915
cg25823379	0.0169941	0.011056	0.127493	0.00196262	0.00624438	0.75396	-0.0161317	0.00899469	0.0759819
cg25823578	0.0065858	0.00528806	0.215951	-0.00405918	0.00298667	0.177235	-0.00624486	0.00430214	0.149815
cg25823677	0.0202603	0.0124804	0.107723	-0.00361441	0.00704887	0.60927	-0.00786837	0.0101535	0.44024
cg25823680	-0.0308148	0.0132181	0.0217883	-0.00011349	0.00746552	0.987902	0.014845	0.0107537	0.170585
cg25823710	0.00630344	0.00854039	0.462233	0.00221322	0.00482357	0.647369	0.00139394	0.0069481	0.84141
cg25823765	-0.00024146	0.00979177	0.980377	-0.00146919	0.00553035	0.79106	-0.000679952	0.00796616	0.932153
cg25823790	0.0067383	0.0115778	0.561901	-0.00625402	0.00653907	0.341219	-0.00294941	0.00941917	0.754849
cg25823837	0.00512144	0.00417027	0.222357	-0.00192372	0.00235535	0.416056	-0.00562835	0.00339276	0.100327
cg25823893	0.023141	0.0274413	0.401118	-0.00550079	0.0154987	0.723412	-0.00891763	0.022325	0.690434
cg25823906	-0.00758435	0.0091723	0.410316	0.000824265	0.00518047	0.87391	0.0129033	0.00746219	0.0869288
cg25823926	0.0436162	0.0329413	0.188564	-0.0301049	0.0186051	0.108856	-0.0171332	0.0267997	0.524114
cg25823934	-0.00583407	0.0126451	0.645556	-0.00412908	0.0071419	0.56449	0.0121134	0.0102875	0.241856
cg25823979	-0.0127221	0.0116953	0.279354	0.00165476	0.00660546	0.802714	0.0129958	0.00951481	0.175112
cg25823996	-0.00501801	0.00948051	0.597796	0.00210913	0.00535455	0.694515	0.00151862	0.00771294	0.84432
cg25824006	0.00730199	0.0105657	0.491133	-0.0062349	0.00596744	0.298676	0.00383855	0.00859577	0.656176
cg25824052	-0.00084122	0.00767724	0.912972	-0.00155318	0.00433607	0.720963	-0.00158668	0.00624588	0.799999
cg25824127	-0.000464635	0.026921	0.986265	0.0102663	0.0152048	0.501139	-0.00552028	0.0219017	0.801532
cg25824141	-0.0450067	0.0308443	0.147719	0.0158841	0.0174207	0.364115	0.0489593	0.0250936	0.0539047
cg25824198	0.00422751	0.00294441	0.154251	-0.00397042	0.00166299	0.0188806	-0.00280689	0.00239545	0.244134
cg25824209	0.00675481	0.0103566	0.515782	0.00356186	0.00584933	0.543978	-0.00962672	0.00842565	0.256009
cg25824217	-0.00874665	0.0484986	0.857252	-0.0160529	0.0273918	0.559192	-0.0174861	0.0394564	0.658616
cg25824218	-0.0250416	0.0358326	0.486302	0.0158626	0.0202381	0.435049	0.00423894	0.0291519	0.884687
cg25824226	-0.00222513	0.00256544	0.387869	0.00110767	0.00144895	0.446428	0.00126964	0.00208713	0.544383
cg25824236	-0.00176071	0.0278075	0.949642	-0.00520382	0.0157056	0.741098	-0.00324661	0.022623	0.886183
cg25824265	0.00369825	0.00288749	0.203293	-0.00317934	0.00163084	0.0540928	0.0012103	0.00234914	0.607567
cg25824310	0.00671642	0.00549775	0.224764	-0.00180131	0.0031051	0.56317	-0.0074383	0.00447273	0.0995008
cg25824330	0.00575717	0.00322856	0.0776501	-0.00122409	0.00182348	0.503613	-0.0031864	0.00262662	0.228
cg25824345	0.0115947	0.0198706	0.560889	0.0071637	0.0112228	0.524757	-0.00640962	0.0161659	0.692605
cg25824411	0.00745021	0.0216353	0.731318	0.00248368	0.0122195	0.839357	-0.00261672	0.0176016	0.882124
cg25824432	-0.00768757	0.00908069	0.399289	0.00208874	0.00512873	0.684704	0.00338453	0.00738766	0.647871
cg25824462	0.0067795	0.018525	0.71518	0.00898621	0.0104628	0.392509	-0.00407235	0.0150712	0.787568
cg25824478	0.00794756	0.00911862	0.38557	-0.00159976	0.00515015	0.756746	-0.00577864	0.00741852	0.437887
cg25824509	0.0186839	0.0392043	0.634724	-0.00194191	0.0221424	0.930293	-0.0002234	0.0318949	0.994426
cg25824530	0.0185646	0.0148383	0.213867	-0.0111568	0.0083806	0.186189	-0.0135124	0.0120718	0.265731
cg25824543	0.00513127	0.0170305	0.763825	0.00949189	0.00961875	0.326165	0.00284074	0.0138553	0.837975
cg25824571	0.00185333	0.0444433	0.966822	0.0149692	0.0251014	0.552316	0.00864128	0.0361571	0.811611
cg25824592	-0.0145512	0.0104725	0.167838	0.00913783	0.00591481	0.125592	0.00624565	0.00851996	0.465271
cg25824715	-0.00583764	0.0261637	0.823906	0.000319427	0.0147771	0.982798	0.0102826	0.0212856	0.630119
cg25824754	0.0243929	0.0145449	0.0967141	-0.0182467	0.00821488	0.0286406	-0.014033	0.0118331	0.238525
cg25824760	0.0124323	0.00832489	0.138547	0.00133487	0.00470186	0.777084	-0.012199	0.00677277	0.0747499
cg25824774	0.00136179	0.0351118	0.969141	0.00785805	0.019831	0.692781	-0.0346631	0.0285654	0.22787
cg25824816	0.0130665	0.0117013	0.266866	0.00202084	0.00660886	0.760422	-0.00930432	0.0095197	0.33079
cg25824828	-0.0190276	0.0262231	0.469811	-0.0114892	0.0148107	0.439774	0.0266031	0.021334	0.215377
cg25824851	-0.0206439	0.0242283	0.396261	0.000243526	0.013684	0.985838	0.00570586	0.0197111	0.77283
cg25824897	-0.00238543	0.00278436	0.393687	0.00154833	0.00157259	0.32726	0.000679625	0.00226523	0.764794
cg25824978	-0.0231155	0.0300405	0.44346	0.00529173	0.0169667	0.755788	0.0109863	0.0244397	0.654045
cg25825008	0.0131307	0.00673804	0.054186	-0.00127252	0.00380562	0.738808	-0.00676998	0.00548178	0.219785
cg25825177	0.00405615	0.0417758	0.922851	0.00196155	0.0235948	0.933914	0.0152975	0.033987	0.653632
cg25825204	0.0023742	0.00314632	0.4523	-0.00401815	0.00177702	0.0259597	0.000447523	0.00255971	0.861571
cg25825266	-0.00553043	0.012336	0.654916	0.00653969	0.00696733	0.350233	0.00478572	0.0100361	0.634529
cg25825300	0.00314636	0.00450199	0.486282	-0.00200613	0.0025427	0.432032	0.000251437	0.00366262	0.945408
cg25825391	-0.015387	0.020783	0.460849	0.00363691	0.0117382	0.757343	-0.00249358	0.0169082	0.883058
cg25825405	0.00231018	0.00818027	0.778226	0.00483542	0.00462018	0.297864	-0.00534204	0.00665512	0.424093
cg25825488	-0.00856711	0.00873183	0.328942	0.00178497	0.0049317	0.718177	0.00547294	0.00710384	0.442904
cg25825506	-0.0124241	0.0107981	0.252704	-0.00372838	0.00609871	0.54239	0.0192488	0.00878486	0.0308117
cg25825612	0.00117794	0.00921341	0.898529	-0.00174765	0.00520369	0.737704	0.00277903	0.00749563	0.711621
cg25825627	-0.0558253	0.0276327	0.0460849	-0.00257648	0.0156068	0.869215	0.0389043	0.0224807	0.0866776
cg25825726	0.00980281	0.00762985	0.201892	0.000725087	0.0043093	0.866725	-0.010187	0.00620732	0.103976
cg25825740	0.00423904	0.0153458	0.78295	-0.00552202	0.00866723	0.525536	-0.00168071	0.0124847	0.893187
cg25825764	0.00871805	0.0139117	0.532332	0.0049282	0.00785725	0.531976	-0.0136263	0.0113179	0.231508
cg25825805	-0.0230154	0.0138256	0.0991674	0.0049735	0.00780863	0.52566	0.0139257	0.0112479	0.218647
cg25825810	0.00903501	0.014674	0.539511	-0.00869984	0.00828783	0.296432	-0.00275771	0.0119382	0.817797
cg25825970	-0.00228785	0.0127987	0.858498	0.00373311	0.00722867	0.606717	0.00179494	0.0104125	0.863492
cg25825988	-0.00254534	0.0219309	0.907841	0.00430208	0.0123865	0.729095	0.0029519	0.017842	0.868933
cg25826009	-0.0180448	0.0236994	0.448245	0.00568718	0.0133853	0.671854	0.000780103	0.0192808	0.967809
cg25826013	0.00203004	0.02517	0.935882	-0.0254929	0.0142159	0.0760151	0.000569548	0.0204772	0.977867
cg25826032	-0.00543063	0.0314923	0.863445	-0.00911659	0.0177867	0.609419	-0.0101628	0.0256208	0.692478
cg25826082	-0.0295377	0.0134287	0.0301862	0.00824397	0.00758445	0.279722	0.0154536	0.010925	0.160379
cg25826098	0.00127331	0.00370772	0.732018	-0.00147952	0.0020941	0.481542	0.000343953	0.00301644	0.909451
cg25826117	-0.00370913	0.0146293	0.800382	-0.000940336	0.00826258	0.909624	-0.000676711	0.0119018	0.954774
cg25826143	0.0970227	0.0469842	0.0415629	-0.0329661	0.0265365	0.217092	-0.0572187	0.0382243	0.137628
cg25826173	-0.00482171	0.0195094	0.805311	0.000560936	0.0110188	0.959503	0.00337032	0.015872	0.83228
cg25826226	-0.00467104	0.00770499	0.54576	0.00172581	0.00435175	0.692541	0.00208687	0.00626845	0.739909
cg25826266	0.0105982	0.0191495	0.581219	-0.0030656	0.0108156	0.777435	-0.00185519	0.0155792	0.905455
cg25826297	-0.00760294	0.00607777	0.213933	-0.00409233	0.00343269	0.236076	0.00838029	0.00494461	0.0932825
cg25826331	-0.000903017	0.00335035	0.788089	-0.0023655	0.00189226	0.214243	0.00402227	0.0027257	0.143235
cg25826360	-0.0421335	0.0330381	0.205217	0.00144094	0.0186598	0.938605	0.0139032	0.0268784	0.606139
cg25826376	-0.00483943	0.0223263	0.828847	-0.00326199	0.0126098	0.79642	0.00257783	0.0181637	0.887433
cg25826386	0.00892147	0.0128572	0.489393	0.00648179	0.00726168	0.374257	-0.00329843	0.0104601	0.753177
cg25826404	0.0141295	0.0166222	0.397376	-0.00897209	0.00938817	0.341585	-0.0147994	0.0135231	0.276474
cg25826457	0.00846117	0.00504461	0.0966768	-0.000382412	0.00284917	0.893505	-0.00819764	0.00410408	0.0485502
cg25826463	0.0069975	0.0290705	0.810285	0.012568	0.0164189	0.445838	-0.0138493	0.0236505	0.559503
cg25826490	0.0110073	0.01283	0.393022	0.00424429	0.0072463	0.559412	-0.00591023	0.0104379	0.572534
cg25826515	-0.0109713	0.016961	0.519241	0.0136231	0.00957951	0.158169	0.00722495	0.0137988	0.601743
cg25826526	-0.000957791	0.00164052	0.560674	0.00128378	0.00092656	0.169033	-0.000497963	0.00133466	0.709879
cg25826546	0.00999043	0.00779047	0.20273	0.000998915	0.00440002	0.820877	-0.0092289	0.00633799	0.148555
cg25826576	-0.000934351	0.00289572	0.747636	-0.00304556	0.00163549	0.0655752	0.000280583	0.00235583	0.905439
