## Supplementary Data 14 DoubleNegInteractionModelResults for "Neuron-Specific DNA Methylation Differences in the Prefrontal Cortex in Parkinson’s Disease" (part 79 of 84)

### Sheet: Sheet 1 (continued)
Supplementary Data 14: Results from linear regression analysis considering PD and GBA1 status in double negative samples
cg25826596	0.00532353	0.00524568	0.312681	-0.0036156	0.00296274	0.225258	-0.00277614	0.00426766	0.516887
cg25826640	-0.0162576	0.0128947	0.210375	0.0165558	0.00728288	0.0251941	0.011922	0.0104906	0.258542
cg25826644	0.0160766	0.00780773	0.0421404	-0.00420152	0.00440977	0.343048	-0.00756337	0.00635204	0.236647
cg25826698	-0.0570906	0.083231	0.494377	0.046407	0.0470085	0.325973	0.0895848	0.0677132	0.188913
cg25826713	-0.00739163	0.0095186	0.439297	0.00202369	0.00537606	0.707413	0.00206781	0.00774393	0.790013
cg25826721	0.00248508	0.0257508	0.923317	-0.00508051	0.0145439	0.727597	0.00442167	0.0209498	0.833278
cg25826740	0.0138288	0.00847587	0.105984	-0.0119285	0.00478713	0.0143894	-0.00917688	0.00689561	0.186333
cg25826832	-0.000538915	0.0189099	0.977322	0.0115739	0.0106802	0.281167	0.000381762	0.0153843	0.980253
cg25826841	0.0335841	0.0246372	0.175961	-0.0155853	0.013915	0.265437	-0.0110495	0.0200438	0.582703
cg25826913	0.00256893	0.00651755	0.694323	-0.00173877	0.00368108	0.637726	-0.00239376	0.0053024	0.652664
cg25826973	0.00585796	0.00429249	0.175472	0.000341382	0.00242438	0.888307	-0.00490652	0.00349218	0.163183
cg25826980	0.0194455	0.0131313	0.141853	0.00462176	0.00741648	0.534617	-0.0200273	0.010683	0.0638148
cg25827022	0.0123611	0.0056737	0.0317543	0.000815189	0.00320448	0.799727	-0.00616744	0.00461588	0.184599
cg25827027	-0.0104844	0.0160929	0.516255	0.0114614	0.0090892	0.210306	0.00368867	0.0130925	0.778738
cg25827053	-0.000828878	0.0136513	0.951708	-0.000590498	0.0077102	0.939108	0.0108329	0.0111061	0.331764
cg25827066	-0.0121239	0.0432473	0.779809	-0.00417454	0.0244259	0.86465	-0.0118221	0.0351841	0.737584
cg25827081	-0.0181243	0.0126712	0.155796	0.00436589	0.00715663	0.543242	0.0138442	0.0103087	0.182386
cg25827102	0.00604257	0.0119491	0.614208	0.00375284	0.00674878	0.579426	-0.000783509	0.00972125	0.935926
cg25827112	0.00157469	0.00524009	0.764427	0.000330259	0.00295958	0.911377	-5.75349e-05	0.00426311	0.98926
cg25827117	-0.0082641	0.0105073	0.433468	0.00522049	0.0059345	0.381182	0.00481243	0.00854832	0.574743
cg25827124	-0.0109107	0.00950705	0.253908	0.00331699	0.00536953	0.538178	0.00643696	0.00773452	0.407299
cg25827144	-0.0209285	0.00886718	0.0202451	0.00660882	0.00500814	0.190038	0.0160374	0.00721395	0.0285058
cg25827157	-0.013459	0.0201083	0.504862	0.0122417	0.0113571	0.283728	-0.00240177	0.0163593	0.883581
cg25827255	-0.0112042	0.0127972	0.38343	-0.002047	0.00722779	0.777611	0.00549366	0.0104112	0.598923
cg25827309	-0.000819718	0.0227465	0.971326	0.00278674	0.0128471	0.828726	-0.0118514	0.0185056	0.523394
cg25827351	0.00361695	0.00413737	0.384139	-0.00100653	0.00233677	0.667606	-0.00125753	0.00336599	0.70951
cg25827490	0.00265766	0.00782323	0.734799	-0.00124765	0.00441852	0.778256	-0.00175236	0.00636464	0.783645
cg25827515	0.0172575	0.0127103	0.17766	-0.00601804	0.00717875	0.403894	-0.00476482	0.0103406	0.645972
cg25827524	0.0214028	0.0444535	0.631259	-0.00367223	0.0251071	0.884014	-0.00807073	0.0361654	0.823874
cg25827551	0.0206603	0.0181905	0.258822	-0.00235699	0.0102739	0.819025	-0.00822658	0.014799	0.579555
cg25827571	0.0196815	0.0204249	0.337617	0.00365508	0.0115359	0.752036	-0.0196976	0.0166168	0.238727
cg25827666	0.0106412	0.0187289	0.571217	-0.00930408	0.010578	0.381244	-0.00157323	0.015237	0.917975
cg25827670	0.0617863	0.0311056	0.0497884	-0.0404517	0.0175683	0.0234198	-0.0497425	0.0253062	0.0521716
cg25827710	-0.0049916	0.0414289	0.904345	-0.0127439	0.0233989	0.58724	-0.00891157	0.0337048	0.792026
cg25827744	-0.0413995	0.0345483	0.233687	0.00437335	0.0195127	0.823124	0.0105969	0.028107	0.706973
cg25827755	-0.0179702	0.0260798	0.492423	0.00667085	0.0147297	0.651634	0.0184098	0.0212174	0.387693
cg25827836	-0.0318954	0.0285337	0.266378	0.0173627	0.0161157	0.283956	0.0252825	0.0232138	0.278773
cg25827838	0.0264733	0.0137859	0.0577259	-0.00889487	0.00778623	0.256077	-0.0108568	0.0112156	0.335423
cg25827846	-0.00715176	0.0115301	0.536519	0.0050283	0.00651213	0.441887	0.00329934	0.00938037	0.725797
cg25827873	0.0150024	0.0263324	0.570164	-0.025883	0.0148724	0.0849389	0.0142535	0.0214229	0.507397
cg25827881	0.00219926	0.00242371	0.366423	-0.000146823	0.0013689	0.914805	-0.00132964	0.00197182	0.501696
cg25827936	0.0169751	0.0127084	0.184728	-0.0128034	0.00717764	0.0775528	-0.00583402	0.010339	0.573858
cg25828093	-0.00225923	0.0128358	0.860649	0.00813743	0.0072496	0.264407	0.0085869	0.0104427	0.412908
cg25828181	0.000719193	0.00368259	0.845566	0.00149536	0.00207991	0.473879	-0.00172814	0.002996	0.565387
cg25828185	-0.0100254	0.0151542	0.509808	0.0152733	0.00855903	0.077442	0.012687	0.0123288	0.305989
cg25828205	0.0078713	0.0120325	0.514534	-0.00811145	0.00679589	0.235523	-0.0087813	0.00978911	0.371892
cg25828207	0.0264236	0.0130348	0.0453616	-0.0165153	0.00736197	0.0271272	-0.0173994	0.0106045	0.104055
cg25828221	-0.00396505	0.0166327	0.812078	-0.00537777	0.0093941	0.56832	-0.00162408	0.0135317	0.904712
cg25828245	-0.00233477	0.0308662	0.939858	-0.00718005	0.0174331	0.681339	-0.00904294	0.0251114	0.719538
cg25828259	-0.00242976	0.00312813	0.439179	0.00148044	0.00176675	0.4041	0.000489911	0.00254491	0.847744
cg25828334	0.0278844	0.0184087	0.133057	-0.0147122	0.0103972	0.160232	-0.0143409	0.0149766	0.340641
cg25828346	0.0367102	0.0253917	0.151436	-0.0240004	0.0143411	0.0974097	-0.0138012	0.0206576	0.505644
cg25828350	0.0728804	0.0342075	0.0356303	-0.0502454	0.0193202	0.0107441	-0.0452963	0.0278298	0.106817
cg25828372	0.00707186	0.0511158	0.890248	0.00830509	0.02887	0.774205	-0.000306535	0.0415856	0.994134
cg25828381	-0.00427033	0.00749738	0.570268	0.00116443	0.00423449	0.783905	0.000720556	0.00609955	0.906204
cg25828385	0.0405862	0.0301203	0.180936	-0.0150944	0.0170118	0.377095	-0.0252653	0.0245046	0.305057
cg25828393	0.0309582	0.030636	0.314737	-0.0246085	0.0173031	0.158142	-0.0282367	0.0249242	0.260018
cg25828427	-0.0185408	0.0192565	0.338	0.00379276	0.010876	0.728042	0.0174482	0.0156663	0.268113
cg25828445	-0.0418374	0.0738721	0.572451	0.0497248	0.0417226	0.23622	0.00491498	0.0600991	0.934988
cg25828462	-0.0139873	0.0188347	0.459479	0.00921222	0.0106377	0.388608	0.00389621	0.0153231	0.799819
cg25828480	-0.0292394	0.0226656	0.200074	0.002472	0.0128014	0.847277	0.0219896	0.0184397	0.235941
cg25828496	-0.0374479	0.0367319	0.31048	0.0169423	0.020746	0.416107	0.0148428	0.0298835	0.62052
cg25828607	-0.005194	0.00916013	0.571995	-0.00336767	0.0051736	0.516613	0.00621679	0.00745229	0.406191
cg25828656	-0.00633068	0.0132738	0.634475	-0.00329648	0.00749701	0.661118	0.00345716	0.010799	0.749547
cg25828688	0.00468395	0.00299924	0.12158	-0.00245471	0.00169396	0.150502	-0.00192256	0.00244005	0.432647
cg25828726	-0.00351612	0.00278547	0.209835	0.00022089	0.00157322	0.888627	0.00301727	0.00226614	0.186127
cg25828741	-0.00543599	0.0117075	0.64345	0.00228938	0.00661233	0.729912	0.00535019	0.0095247	0.575591
cg25828754	0.00502209	0.012426	0.686975	0.00213375	0.00701814	0.761747	-0.00794927	0.0101092	0.433568
cg25828758	0.00886465	0.0105886	0.404525	-0.00950871	0.0059804	0.115061	-0.00192765	0.00861444	0.823403
cg25828806	0.020561	0.0276269	0.458515	-0.000676119	0.0156036	0.965526	-0.0127601	0.0224761	0.571524
cg25828872	0.0034573	0.00901485	0.702171	-0.000694827	0.00509155	0.891732	-0.00773192	0.0073341	0.294364
cg25828879	-0.00600018	0.00323962	0.0670181	0.000719058	0.00182972	0.695182	0.00240758	0.00263562	0.363234
cg25828963	0.0360058	0.0328794	0.276164	-0.0286176	0.0185702	0.126527	-0.0159674	0.0267493	0.551933
cg25828985	-0.00946171	0.00771694	0.223101	0.00276414	0.00435849	0.527431	0.00921654	0.00627817	0.145298
cg25829061	0.00222961	0.00225682	0.325614	0.00104884	0.00127464	0.412593	-0.00355993	0.00183605	0.0553895
cg25829108	0.0179196	0.0123234	0.149109	-0.00721424	0.00696019	0.30252	-0.00557804	0.0100258	0.579226
cg25829154	0.00132322	0.00399647	0.741278	-0.000153158	0.00225719	0.946041	-0.00245598	0.00325135	0.451839
cg25829226	0.00413648	0.00790131	0.601796	-0.00293138	0.00446262	0.512801	-0.00113678	0.00642817	0.859997
cg25829254	-0.00469677	0.0162532	0.773211	0.00244868	0.00917975	0.790224	0.0178461	0.0132229	0.180244
cg25829255	0.000355196	0.0117244	0.975893	0.00284299	0.00662191	0.668625	-0.00438465	0.00953849	0.646764
cg25829287	0.00255152	0.0304634	0.93342	-0.0063259	0.0172056	0.713915	0.0103315	0.0247837	0.677688
cg25829320	-0.00371322	0.00448004	0.409212	0.00299243	0.00253031	0.239815	0.000120252	0.00364477	0.973747
cg25829363	0.00448619	0.0158689	0.778	-0.00706813	0.00896266	0.432238	0.000789466	0.0129102	0.951364
cg25829425	0.00579011	0.00873251	0.508853	-0.00445377	0.00493208	0.368729	-0.00337753	0.00710439	0.635549
cg25829488	-0.00207719	0.0154825	0.893548	-0.0108609	0.00874446	0.217189	0.00586978	0.0125959	0.642245
cg25829490	0.00325368	0.00640308	0.612495	-0.00800907	0.00361643	0.029102	0.00143568	0.00520927	0.783435
cg25829515	-0.00327853	0.0123011	0.790396	0.00765085	0.00694761	0.273498	0.00285139	0.0100076	0.776306
cg25829531	0.00374701	0.0227163	0.869325	0.00728461	0.0128301	0.571485	0.0113786	0.018481	0.539526
cg25829729	-0.00865666	0.00915274	0.346577	0.000881469	0.00516943	0.864956	0.00992474	0.00744628	0.185673
cg25829790	0.00301875	0.0112679	0.789333	-0.00131418	0.00636405	0.836829	0.00483053	0.00916707	0.599423
cg25829805	-0.0195654	0.0250415	0.436498	0.00222764	0.0141433	0.875171	0.0237706	0.0203727	0.246128
cg25829889	-0.0380046	0.0138942	0.00739892	0.0113218	0.00784737	0.152281	0.026137	0.0113037	0.0228564
cg25829942	-0.0099527	0.00942873	0.293759	0.00455319	0.0053253	0.394631	0.0142379	0.00767081	0.0664425
cg25829945	0.00744671	0.00799345	0.353832	-0.00235312	0.00451466	0.603392	-0.00299258	0.00650312	0.64641
cg25829961	0.00527406	0.00882224	0.551343	0.00159448	0.00498276	0.74965	-0.0051291	0.00717739	0.476543
cg25830048	-0.00013866	0.00420092	0.973736	0.00108824	0.00237266	0.647494	-0.00371319	0.00341768	0.279939
cg25830052	-0.0914928	0.0310726	0.00404008	0.0568752	0.0175497	0.00162876	0.0654982	0.0252793	0.0110308
cg25830103	-0.0239128	0.0144788	0.101823	-0.000159441	0.00817755	0.984484	0.0139548	0.0117793	0.239006
cg25830182	-0.014271	0.0167367	0.395919	0.00994238	0.00945282	0.295483	0.00592969	0.0136163	0.664168
cg25830243	0.000738803	0.00568857	0.896932	0.00215329	0.00321288	0.504303	-0.00126517	0.00462798	0.78514
cg25830252	0.00455102	0.0115072	0.693339	-0.0116243	0.00649922	0.0767743	-0.00229349	0.00936177	0.80698
cg25830308	-0.0115173	0.0365745	0.753508	-0.00655332	0.0206571	0.751735	0.0292171	0.0297555	0.328564
cg25830379	-0.0115866	0.0194077	0.551877	0.00468954	0.0109614	0.669717	0.00724729	0.0157892	0.647249
cg25830523	0.0166924	0.00860067	0.0551524	-0.00363147	0.00485762	0.456502	-0.0132611	0.00699714	0.0610099
cg25830530	-0.0108217	0.0395507	0.784955	0.0475221	0.022338	0.035896	0.00345853	0.0321767	0.914624
cg25830548	0.0111704	0.0230858	0.629562	-0.00534753	0.0130388	0.682609	-0.0101766	0.0187816	0.589159
cg25830561	-0.00271373	0.0108173	0.802441	0.00749252	0.00610958	0.223003	-0.000455002	0.00880052	0.958872
cg25830586	-0.00443993	0.0105718	0.675421	0.00853539	0.00597092	0.156043	-0.00109455	0.00860078	0.898994
cg25830595	-0.0149779	0.0100063	0.137646	0.00331767	0.00565151	0.558526	0.00778467	0.0081407	0.341291
cg25830605	-0.00922275	0.0193006	0.633823	-0.00579488	0.0109009	0.596208	0.00383453	0.0157022	0.807583
cg25830612	-0.000589073	0.0342901	0.986329	-0.0226608	0.0193669	0.244806	-0.00980063	0.0278969	0.726106
cg25830628	0.0149583	0.0301341	0.62073	-0.0114523	0.0170196	0.502602	-0.00608684	0.0245158	0.804435
cg25830660	0.0184544	0.00976449	0.0617194	-0.00191284	0.00551494	0.72945	-0.0105263	0.00794397	0.188232
cg25830679	-0.00114448	0.00294332	0.698239	-0.000557543	0.00166237	0.738048	3.93577e-05	0.00239456	0.98692
cg25830719	-0.0241984	0.0182385	0.187667	-8.75811e-05	0.010301	0.993234	0.0135452	0.0148381	0.363552
cg25830793	-0.00247984	0.0121999	0.839347	0.0017593	0.00689044	0.799007	-0.00319697	0.0099253	0.748061
cg25830869	0.00370329	0.0339393	0.913334	0.00181391	0.0191688	0.924803	-0.00629649	0.0276116	0.820092
cg25830945	0.0140831	0.0095967	0.145445	-0.000590968	0.00542017	0.913401	-0.00795931	0.00780746	0.3105
cg25831071	0.0134017	0.0273095	0.624713	0.00336227	0.0154243	0.827894	-0.0159977	0.0222179	0.473215
cg25831111	0.00829017	0.01548	0.593489	-0.00312432	0.00874302	0.721598	-0.00447076	0.0125938	0.723356
cg25831116	0.0113224	0.0371664	0.761287	-0.00783351	0.0209914	0.709823	-0.015079	0.030237	0.619114
cg25831189	0.00113407	0.0032272	0.726036	-0.000441076	0.00182271	0.809294	0.00150195	0.00262551	0.568592
cg25831204	0.0117575	0.00693797	0.0933143	-0.00644612	0.00391853	0.103167	-0.00332429	0.00564443	0.55725
cg25831214	0.00909383	0.0127199	0.476354	-0.00781629	0.00718416	0.279268	-0.016239	0.0103484	0.119817
cg25831233	0.0287031	0.0541321	0.597144	0.0281227	0.0305736	0.359916	-0.0019927	0.0440396	0.964002
cg25831263	-0.000894736	0.012183	0.941605	-0.0143701	0.00688091	0.0393539	0.00904631	0.00991158	0.36364
cg25831281	-0.00421228	0.0127258	0.741349	0.00703694	0.00718747	0.329963	-0.00346863	0.0103532	0.738318
cg25831408	-0.00237055	0.00908912	0.794785	0.00271127	0.00513349	0.598587	0.00966191	0.00739451	0.194396
cg25831414	-0.0163005	0.0253787	0.522185	-0.000372567	0.0143338	0.979316	0.00647758	0.020647	0.754394
cg25831418	0.00687234	0.0166309	0.680343	0.00364359	0.00939305	0.698929	0.00985017	0.0135302	0.46834
cg25831435	0.00129116	0.0130252	0.92124	0.00125098	0.00735659	0.865322	0.0034405	0.0105968	0.74612
cg25831439	0.00490083	0.020511	0.811654	-0.0100243	0.0115845	0.388976	-0.012361	0.0166869	0.460611
cg25831506	-0.00825488	0.0246267	0.73819	0.00902045	0.013909	0.518158	0.006995	0.0200352	0.727736
cg25831520	-0.0169333	0.0267407	0.528052	0.00387287	0.015103	0.798156	0.0095317	0.0217551	0.662252
cg25831522	0.00180625	0.00893411	0.840199	0.00272577	0.00504594	0.590292	-0.00642795	0.00726841	0.378662
cg25831568	0.0137324	0.0216431	0.527238	0.00457707	0.0122239	0.70889	-0.00352173	0.0176079	0.841889
cg25831572	-0.00243257	0.0270568	0.928545	0.0139781	0.0152816	0.362593	-0.00464217	0.0220123	0.833411
cg25831673	-0.00736225	0.0111274	0.50976	0.00809863	0.00628471	0.200563	0.000228224	0.00905279	0.979938
cg25831752	-0.0320216	0.0230928	0.168696	-0.00829035	0.0130427	0.526498	0.0385002	0.0187873	0.0431084
cg25831840	-1.09867e-05	0.0070446	0.998759	0.00532671	0.00397876	0.183738	-0.00349102	0.00573119	0.54385
cg25831975	0.00250981	0.0123888	0.839878	-0.00470092	0.00699713	0.503269	0.00277556	0.010079	0.783603
cg25832069	0.0166753	0.0245684	0.498909	-0.0174026	0.0138761	0.212774	0.00376351	0.0199878	0.851039
cg25832070	-0.00569627	0.0152368	0.709323	-0.0045045	0.00860565	0.601853	-0.00333042	0.012396	0.788749
cg25832084	0.0156559	0.0169624	0.358284	-0.00594944	0.00958026	0.536035	-0.0157551	0.0137998	0.256368
cg25832100	0.0208635	0.0129753	0.111066	-0.0147368	0.00732841	0.0470821	-0.018791	0.0105562	0.0781601
cg25832123	0.021322	0.024506	0.386388	-0.00618208	0.0138409	0.656111	-0.0202163	0.019937	0.313076
cg25832175	0.0715208	0.0335195	0.035363	-0.0399641	0.0189316	0.03732	-0.0407506	0.02727	0.138301
cg25832180	-0.00285143	0.0139686	0.838674	0.00544761	0.00788939	0.491513	0.00433305	0.0113642	0.703814
cg25832274	0.000479449	0.00985031	0.961279	0.0117415	0.00556341	0.0373631	0.0040981	0.00801379	0.610234
cg25832303	0.00916453	0.00949959	0.337055	0.00333294	0.00536533	0.535911	-0.00847945	0.00772846	0.275255
cg25832305	0.00644412	0.0350357	0.854448	-0.0165488	0.019788	0.405019	0.000159206	0.0285035	0.995555
cg25832370	-0.00259873	0.00328299	0.430521	-5.12648e-05	0.00185422	0.977999	0.00294102	0.0026709	0.273535
cg25832526	0.0243494	0.0179712	0.178561	-0.00849934	0.0101501	0.404424	-0.0168134	0.0146206	0.252952
cg25832529	0.00953538	0.0152115	0.532212	-0.000237682	0.00859136	0.977985	-0.00775099	0.0123754	0.532559
cg25832551	0.021824	0.0100902	0.0329813	-0.00511465	0.00569887	0.37166	-0.0196043	0.00820892	0.0188489
cg25832569	-0.0305645	0.0129447	0.0201967	0.0153199	0.00731111	0.0387104	0.0113151	0.0105313	0.285268
cg25832598	-0.00154849	0.00274321	0.573717	0.00294015	0.00154935	0.0606837	0.00231173	0.00223175	0.302828
cg25832746	-0.00652533	0.0202926	0.748469	0.0143819	0.0114611	0.21252	-0.00892831	0.0165092	0.589866
cg25832747	0.0167971	0.0175984	0.342195	-0.0134318	0.00993948	0.179691	-0.00140652	0.0143173	0.921943
cg25832771	-0.000740551	0.00721631	0.918473	1.3926e-05	0.00407574	0.997281	2.69405e-06	0.00587088	0.999635
cg25832790	-0.0110586	0.00892907	0.218493	-0.00386427	0.0050431	0.44537	0.00190737	0.00726431	0.793435
cg25832795	0.000987816	0.00924724	0.915148	-0.00465257	0.0052228	0.375208	-0.00338295	0.00752316	0.65394
cg25832796	0.000411104	0.011738	0.972132	-0.00247213	0.00662958	0.710032	-0.00457816	0.00954955	0.632715
cg25832867	-0.027664	0.0409072	0.500467	-0.000285437	0.0231042	0.990168	0.00786446	0.0332803	0.813686
cg25832920	-0.0131265	0.0165726	0.430239	-0.00141116	0.0093601	0.880473	0.0190473	0.0134827	0.160906
cg25832922	-0.0182528	0.00712641	0.0119529	0.00978918	0.00402496	0.0168257	0.015075	0.00579774	0.0107589
cg25832927	0.00553723	0.0114899	0.630938	0.00130765	0.00648947	0.840723	-0.00640674	0.00934772	0.494722
cg25833001	0.0125721	0.0105629	0.23684	-0.000907585	0.00596589	0.879398	-0.00838949	0.00859354	0.331342
cg25833003	-0.0125446	0.0123015	0.310353	0.0021732	0.00694783	0.755106	0.00873422	0.010008	0.384946
cg25833031	0.00287617	0.0169764	0.865815	-0.0106527	0.00958821	0.269279	0.00690089	0.0138113	0.618438
cg25833133	-0.0113001	0.00992997	0.257903	0.00175078	0.0056084	0.755573	0.00191465	0.00807859	0.813149
cg25833171	0.00121796	0.0243011	0.960129	-0.00208358	0.0137251	0.87965	-0.00191901	0.0197703	0.922873
cg25833200	-0.0504261	0.0343315	0.145089	0.0243446	0.0193902	0.21228	0.0378356	0.0279306	0.178651
cg25833334	0.0498727	0.0332322	0.13664	-0.049593	0.0187694	0.00958859	-0.0259374	0.0270363	0.339742
cg25833403	-0.0187866	0.0166356	0.261527	0.0128901	0.00939568	0.173221	0.00564239	0.013534	0.677659
cg25833543	0.00578929	0.011399	0.612682	0.00280034	0.00643812	0.664546	0.000804099	0.00927375	0.931081
cg25833566	-0.010846	0.0193021	0.575463	-0.00304145	0.0109017	0.780842	0.00720647	0.0157034	0.647313
cg25833597	-0.00961178	0.046191	0.835592	0.021346	0.0260885	0.415219	0.0110629	0.037579	0.769082
cg25833672	0.00994895	0.0113913	0.384592	0.00213749	0.00643378	0.740425	-0.00604161	0.00926751	0.515983
cg25833695	-0.0152269	0.00996609	0.129765	0.00610315	0.0056288	0.280905	0.0143525	0.00810799	0.0798083
cg25833696	0.00514439	0.0045181	0.257638	-0.0016993	0.0025518	0.507026	-0.00860045	0.00367573	0.0213231
cg25833704	-0.0037434	0.00863794	0.665701	-0.000244846	0.00487867	0.960075	-0.00163459	0.00702745	0.816557
cg25833777	0.00880292	0.0223765	0.694878	-0.0180182	0.0126381	0.157131	-0.00149233	0.0182045	0.934833
cg25833791	-0.00231782	0.0222502	0.917247	0.000830869	0.0125668	0.94742	0.0056613	0.0181018	0.755137
cg25833800	0.00767055	0.00824408	0.354434	-0.00705192	0.00465622	0.133113	-0.00187105	0.00670703	0.780857
cg25833861	0.00748676	0.0301354	0.804316	0.00700807	0.0170203	0.681424	-0.00763799	0.0245169	0.756052
cg25833890	-0.0663617	0.0392938	0.0944256	0.021748	0.0221929	0.329522	0.0292564	0.0319677	0.36234
cg25833922	-0.0203948	0.0304859	0.505074	0.0186823	0.0172183	0.280572	0.0241892	0.024802	0.331817
cg25833989	-0.015156	0.0129012	0.242929	0.00770991	0.00728652	0.292608	0.000858378	0.0104958	0.934986
cg25834022	0.0356802	0.0300945	0.238645	-0.00514611	0.0169972	0.762713	-0.00437106	0.0244836	0.858675
cg25834130	0.00443579	0.00889853	0.619259	-0.0022714	0.00502585	0.652309	-0.00071022	0.00723946	0.92205
cg25834148	0.0236258	0.0186813	0.208987	-0.0158719	0.0105511	0.135724	-0.0183306	0.0151983	0.230686
cg25834201	0.0236085	0.026355	0.37256	-0.00208675	0.0148852	0.888798	-0.0179783	0.0214413	0.403796
cg25834205	0.0085265	0.017542	0.628007	-0.0189535	0.00990761	0.0586646	0.00656624	0.0142714	0.646465
cg25834238	-0.0611637	0.0264916	0.0230558	0.0206638	0.0149624	0.170405	0.027163	0.0215525	0.210547
cg25834275	0.000754459	0.00290093	0.795351	-0.00268464	0.00163843	0.104515	-0.000294648	0.00236007	0.9009
cg25834315	-0.00724316	0.0231901	0.755447	0.0126037	0.0130977	0.338275	-0.00581666	0.0188665	0.758503
cg25834322	-0.0209179	0.0184307	0.259165	0.00820079	0.0104095	0.432707	0.011953	0.0149944	0.427282
cg25834353	-0.0034738	0.0111233	0.755476	-0.00453322	0.00628237	0.472272	0.00856938	0.00904941	0.345991
cg25834415	0.0127964	0.0112358	0.257522	-0.00114819	0.00634591	0.856794	-0.00415281	0.00914094	0.650611
cg25834518	-0.00828059	0.0387999	0.831444	-0.0158408	0.021914	0.471487	-0.00880108	0.0315659	0.780974
cg25834613	0.0289316	0.0250085	0.250137	-0.0103801	0.0141247	0.464161	-0.0214912	0.0203458	0.293431
cg25834630	-0.00411936	0.0488315	0.932943	0.0210726	0.0275798	0.446667	0.00647732	0.0397272	0.870819
cg25834692	0.018157	0.0247242	0.464471	-0.017466	0.0139641	0.213993	-0.00863055	0.0201145	0.668814
cg25834768	0.00443122	0.0134723	0.742923	-0.000744564	0.0076091	0.92225	-0.00156705	0.0109605	0.886605
cg25834802	0.0676076	0.0409235	0.101726	-0.0540317	0.0231134	0.0214377	-0.0574718	0.0332936	0.087461
cg25834831	0.0106293	0.0175458	0.546047	-0.0114476	0.00990978	0.250825	-0.00997111	0.0142745	0.486503
cg25834869	-0.0255689	0.00940654	0.00776296	0.011195	0.00531277	0.0376535	0.0132661	0.00765275	0.0861506
cg25835058	0.0217375	0.0376259	0.564774	-0.00044781	0.0212509	0.983231	-0.00497133	0.0306108	0.871322
cg25835071	0.00284811	0.00802296	0.723356	0.00448571	0.00453133	0.324645	-0.00625473	0.00652714	0.340287
cg25835083	-0.0144027	0.0189945	0.450118	-0.00569946	0.010728	0.596434	0.0165211	0.0154531	0.287646
cg25835151	0.0037657	0.00932136	0.687103	-1.56568e-05	0.00526466	0.997633	-0.00648589	0.00758346	0.394489
cg25835160	0.000727556	0.00269453	0.787719	0.000159854	0.00152186	0.91656	0.000134327	0.00219216	0.951264
cg25835179	-0.00611577	0.0193816	0.753019	-0.0130148	0.0109466	0.237338	-0.000411372	0.015768	0.979239
cg25835225	0.00530906	0.00413378	0.202061	-0.00202853	0.00233474	0.387055	-0.00183589	0.00336307	0.586376
cg25835226	0.00444623	0.016758	0.791321	0.00718217	0.00946485	0.449778	0.00672957	0.0136336	0.622692
cg25835239	-0.0117533	0.0100155	0.243436	0.00344598	0.00565672	0.543813	0.00961592	0.0081482	0.240806
cg25835277	-0.0173312	0.0242986	0.477381	0.0168918	0.0137237	0.221326	0.0195408	0.0197683	0.325344
cg25835285	0.00620159	0.00921973	0.502757	-0.00306392	0.00520726	0.557621	-0.000741454	0.00750077	0.921459
cg25835306	0.000451586	0.00207941	0.828527	-0.00162596	0.00117444	0.169365	-3.50797e-06	0.00169172	0.99835
cg25835307	0.0122449	0.0117146	0.29847	-0.00346684	0.00661636	0.601476	-0.00667039	0.0095305	0.485649
cg25835311	-0.00472249	0.0249972	0.850546	0.013227	0.0141183	0.351129	0.00716779	0.0203366	0.725252
cg25835351	-0.0659943	0.0448355	0.144246	0.0359163	0.0253229	0.159265	0.0677491	0.0364762	0.0662645
cg25835376	0.00237311	0.0199758	0.905677	-0.00231648	0.0112822	0.837747	0.00493878	0.0162514	0.76185
cg25835423	0.0179094	0.0447518	0.689884	0.00186082	0.0252756	0.941462	-0.00158779	0.0364081	0.965303
cg25835464	0.0108788	0.0116759	0.353768	-0.00564543	0.00659451	0.394042	-0.00746517	0.00949903	0.433829
cg25835515	0.00651218	0.0364911	0.85873	0.00106898	0.02061	0.95874	0.00445268	0.0296876	0.881085
cg25835568	0.0209384	0.0157205	0.185976	-0.00208527	0.00887887	0.814809	0.00207415	0.0127895	0.871502
cg25835611	-0.00494234	0.018986	0.795167	-0.00179477	0.0107232	0.867422	0.0120704	0.0154462	0.436422
cg25835669	0.00203957	0.00560953	0.716947	-0.00398953	0.00316824	0.210939	0.00232684	0.00456367	0.611296
cg25835733	0.00329038	0.0129949	0.80064	-0.0117432	0.00733946	0.112817	0.00117677	0.0105721	0.911599
cg25835819	0.000533263	0.0146443	0.971026	0.0107552	0.00827101	0.196533	0.000695655	0.0119139	0.953557
cg25835936	0.0251977	0.0328867	0.445401	-0.0110704	0.0185743	0.552545	-0.0139279	0.0267552	0.603843
cg25835954	-0.00921375	0.0148047	0.535155	-0.00369561	0.00836162	0.659483	-0.00412874	0.0120445	0.73249
cg25836022	0.0243589	0.0185228	0.191553	-0.00612505	0.0104616	0.559571	-0.0199761	0.0150694	0.188051
cg25836044	-0.00278895	0.0128679	0.828863	0.000912569	0.00726771	0.900334	-0.000856337	0.0104687	0.934973
cg25836061	0.0106812	0.0291572	0.714908	0.00390134	0.0164679	0.813224	-0.00519654	0.0237211	0.827052
cg25836094	0.000499774	0.00622791	0.936204	-0.000843688	0.00351749	0.810944	-0.000379666	0.00506676	0.940421
cg25836113	-0.0122811	0.0134918	0.364914	0.00489606	0.0076201	0.522036	0.0153241	0.0109763	0.165839
cg25836133	-0.0102274	0.0182917	0.57735	0.00699367	0.0103311	0.500029	0.000474886	0.0148813	0.974608
cg25836146	-0.0202673	0.0258265	0.434493	0.0107027	0.0145867	0.464864	0.00886552	0.0210113	0.673992
cg25836159	0.00408145	0.00541286	0.452641	-0.0027046	0.00305716	0.378496	-0.0018917	0.00440367	0.66845
cg25836169	0.00139317	0.00909173	0.878528	0.0022447	0.00513497	0.662972	5.32194e-05	0.00739664	0.994274
cg25836196	-0.00844873	0.0305138	0.782453	0.0121388	0.017234	0.482884	0.011231	0.0248247	0.65197
cg25836232	-0.00224229	0.0310274	0.942536	-0.00132338	0.0175241	0.939957	-0.0121805	0.0252426	0.630501
cg25836239	0.00205615	0.012289	0.867465	0.001846	0.00694075	0.790825	-0.00862383	0.00999778	0.390477
cg25836271	-0.00251911	0.00389929	0.519761	0.000478654	0.0022023	0.828393	0.00358051	0.00317229	0.261788
cg25836301	-0.0131126	0.00856967	0.129209	0.00544298	0.00484011	0.263523	0.0105261	0.00697191	0.134315
cg25836312	-2.26812e-05	0.0139876	0.99871	0.00319794	0.00790014	0.686511	-0.00446014	0.0113797	0.695956
cg25836326	0.0155572	0.0141846	0.275432	-0.00833568	0.00801139	0.300678	-0.014297	0.01154	0.218337
cg25836347	-0.00113323	0.0282919	0.968131	-0.014795	0.0159791	0.356773	-0.00174079	0.0230171	0.939867
cg25836499	-0.00569101	0.0106208	0.593285	-0.000924339	0.00599856	0.877853	0.00650442	0.0086406	0.45339
cg25836545	-0.0167471	0.0111378	0.135893	0.00705942	0.00629059	0.264511	0.014448	0.00906125	0.114047
cg25836567	-0.00123256	0.0125522	0.921978	-0.00385669	0.00708943	0.587673	-0.00362501	0.0102119	0.723369
cg25836589	-0.0205379	0.0206255	0.321821	0.0132921	0.0116492	0.256635	0.0158929	0.01678	0.345902
cg25836706	0.0732628	0.0270586	0.00799805	-0.0319784	0.0152825	0.0389797	-0.0582072	0.0220137	0.00953828
cg25836737	-0.0132013	0.00846478	0.12209	0.00528541	0.00478087	0.271635	0.00851377	0.00688658	0.219308
cg25836827	0.0242804	0.0168444	0.152645	-0.0126508	0.00951365	0.186687	-0.0153806	0.0137039	0.264454
cg25836915	-0.0621733	0.0458653	0.178354	0.0569527	0.0259045	0.030262	0.0236831	0.037314	0.527104
cg25836922	-0.00409113	0.013709	0.76601	0.00894658	0.0077428	0.250707	0.00303241	0.0111531	0.786278
cg25836955	0.00228715	0.00456448	0.617441	-0.00464151	0.002578	0.0748683	-0.00494023	0.00371346	0.186488
cg25837030	-0.0392965	0.03165	0.217349	-0.0029168	0.0178758	0.87072	0.0135869	0.0257491	0.598925
cg25837045	0.0327171	0.0492035	0.507655	0.00678195	0.0277899	0.807707	-0.0269173	0.0400298	0.502892
cg25837094	0.0220799	0.00993695	0.0285838	-0.00599219	0.00561234	0.288288	-0.0188324	0.00808428	0.0218842
cg25837104	-0.0010384	0.00406337	0.798833	-0.00263371	0.00229497	0.253927	0.00128338	0.00330578	0.698693
cg25837105	-0.00187808	0.0177228	0.915823	0.0064288	0.0100097	0.522207	-0.00586265	0.0144185	0.685183
cg25837110	0.0285191	0.0107719	0.00944874	-0.00868823	0.00608389	0.156451	-0.0253579	0.00876352	0.0046942
cg25837126	-0.00969735	0.0167817	0.564689	0.00819468	0.00947823	0.389381	0.00623626	0.0136529	0.648845
cg25837207	0.00195835	0.00222439	0.380798	-0.000383439	0.00125633	0.760856	-0.00159415	0.00180967	0.380524
cg25837213	-0.00586677	0.022523	0.795041	-0.00406082	0.0127209	0.750236	0.00660581	0.0183238	0.719246
cg25837258	0.0212477	0.0174917	0.227387	-0.00818492	0.00987923	0.409402	-0.0130982	0.0142305	0.359607
cg25837277	0.00502407	0.0353101	0.887148	0.0114305	0.019943	0.567851	0.00251739	0.0287268	0.930348
cg25837311	-0.0380589	0.0252309	0.134663	0.0176086	0.0142503	0.219535	0.0204533	0.0205268	0.3215
cg25837317	-0.00421934	0.0434628	0.922862	0.0111767	0.0245476	0.649896	0.00363874	0.0353595	0.918247
cg25837340	0.000781291	0.0178809	0.965237	0.00364292	0.010099	0.719086	0.00234949	0.0145471	0.872025
cg25837377	0.00812261	0.00595394	0.175616	-0.00112293	0.00336276	0.739144	-0.00459052	0.00484387	0.345615
cg25837441	0.00691152	0.00996085	0.489406	0.00829268	0.00562584	0.143677	-0.0101051	0.00810372	0.215379
cg25837480	0.00387974	0.00400196	0.334703	0.00012405	0.00226029	0.956344	-0.00117923	0.00325582	0.717989
cg25837719	-0.00440316	0.00497742	0.378524	0.00648671	0.00281123	0.0231346	0.0019848	0.00404942	0.625127
cg25837738	0.0100635	0.00784808	0.202765	-0.000188419	0.00443256	0.96618	-0.0105891	0.00638486	0.100419
cg25837760	0.00375948	0.00384733	0.330894	-0.00177451	0.00217296	0.416117	-0.00222634	0.00313003	0.478597
cg25837793	0.000985268	0.0101598	0.922942	-0.00203131	0.00573819	0.7241	-0.00780228	0.00826556	0.347516
cg25837803	0.00755925	0.00534207	0.160226	-0.0032118	0.00301718	0.289715	-0.00656192	0.00434608	0.1343
cg25837813	0.0171941	0.0143009	0.23214	-0.0105633	0.00807706	0.193995	-0.00480973	0.0116346	0.680217
cg25837817	0.0102054	0.00751103	0.177354	-0.00822367	0.0042422	0.0554345	-0.00539201	0.00611065	0.379722
cg25837904	0.0304146	0.0174308	0.0841409	-0.0116139	0.00984481	0.240978	-0.0109372	0.0141809	0.442406
cg25837909	0.0116068	0.0179074	0.518402	-0.0067684	0.010114	0.504936	-0.0168239	0.0145687	0.250981
cg25837942	-0.00807902	0.00626545	0.200275	0.00117493	0.0035387	0.740581	0.00747303	0.0050973	0.145829
cg25837944	0.0169398	0.0258158	0.513246	-0.00984402	0.0145806	0.501174	-0.0204296	0.0210026	0.333088
cg25837978	-0.0393981	0.0356951	0.272408	0.0361268	0.0201604	0.0762238	0.0279393	0.02904	0.338368
cg25837979	-0.00656041	0.0241487	0.786449	-0.0119731	0.0136391	0.382169	0.0226534	0.0196463	0.25169
cg25837984	0.0037713	0.0122236	0.758337	-0.00187995	0.00690384	0.78596	0.00316145	0.0099446	0.751233
cg25838020	-0.00284665	0.0153533	0.853291	0.00658184	0.00867148	0.449661	-0.00426337	0.0124908	0.733593
cg25838060	-0.0158458	0.0438581	0.718655	0.00569113	0.0247709	0.818764	-0.00157566	0.0356811	0.964867
cg25838080	0.000405759	0.027132	0.988098	0.00574992	0.015324	0.708305	-0.00277555	0.0220734	0.900194
cg25838091	-0.00292032	0.0134096	0.828055	-0.000687067	0.0075737	0.927902	0.0081997	0.0109095	0.454086
cg25838125	-0.00166577	0.00265061	0.531172	0.00335236	0.00149705	0.0273963	-0.000366728	0.00215642	0.865311
cg25838150	-0.0226933	0.020731	0.276351	6.41547e-05	0.0117088	0.995639	0.0149953	0.0168658	0.37613
cg25838204	-0.00785453	0.0178053	0.660087	0.00449638	0.0100563	0.655776	0.0135769	0.0144856	0.350926
cg25838214	-0.0128787	0.0340701	0.706244	0.000243278	0.0192426	0.989939	-0.00498324	0.027718	0.857694
cg25838230	0.0257432	0.0306517	0.403031	-0.0123728	0.0173119	0.476494	-0.010284	0.0249369	0.680947
cg25838430	-0.0145812	0.013413	0.279664	0.0121971	0.00757561	0.110605	0.0120649	0.0109123	0.271594
cg25838465	-0.0438135	0.0517475	0.399237	0.0531595	0.0292268	0.0719863	0.017089	0.0420996	0.685687
cg25838487	0.0376095	0.0226814	0.100483	-0.01719	0.0128104	0.182736	-0.0183409	0.0184526	0.322697
cg25838505	0.00676763	0.0376603	0.857757	0.010231	0.0212704	0.631589	0.000713708	0.0306388	0.981463
cg25838533	-0.0271977	0.0151316	0.0753505	0.013374	0.00854626	0.12083	0.0208589	0.0123104	0.093364
cg25838575	0.000605004	0.0145286	0.966869	0.00530718	0.00820571	0.519295	0.00755995	0.0118199	0.523927
cg25838590	0.0138023	0.0178557	0.441388	-0.00387148	0.0100848	0.70189	-0.0122886	0.0145266	0.399649
cg25838614	-0.00018763	0.00911527	0.983619	-0.00178795	0.00514826	0.729117	-0.000653759	0.00741579	0.929931
cg25838726	0.0183523	0.0246737	0.458777	-0.0107791	0.0139356	0.441092	-0.00639989	0.0200735	0.750539
cg25838738	0.000605058	0.00889206	0.945889	0.00773902	0.0050222	0.126549	0.00121969	0.0072342	0.866458
cg25838816	-0.0443836	0.029172	0.131368	0.014698	0.0164762	0.374537	0.0202549	0.0237331	0.395492
cg25838818	0.00481986	0.0267007	0.857121	-0.00970952	0.0150804	0.521177	0.0139273	0.0217225	0.522923
cg25838936	0.00720771	0.0179383	0.688702	0.00253578	0.0101315	0.802889	-0.00462885	0.0145938	0.751783
cg25838959	-0.00565545	0.0363718	0.876755	0.0236205	0.0205426	0.253013	-0.0270145	0.0295905	0.363512
cg25838968	-0.0273393	0.021557	0.207719	0.0230366	0.0121753	0.0614331	0.0148012	0.0175379	0.400747
cg25838977	-8.53697e-06	0.0101072	0.999328	0.000762279	0.00570851	0.894045	-0.00469363	0.0082228	0.569438
cg25839023	0.0156859	0.00858833	0.0708321	-0.00931506	0.00485065	0.0577179	-0.0114326	0.0069871	0.104995
cg25839031	-0.023478	0.0264898	0.377623	-0.00995154	0.0149613	0.507516	0.0253615	0.021551	0.24212
cg25839050	0.00783873	0.00928601	0.400645	-0.00503505	0.00524469	0.339404	-0.00400032	0.0075547	0.597647
cg25839076	-0.00247331	0.0162149	0.87908	-0.00644252	0.00915809	0.483425	0.00332413	0.0131917	0.80158
cg25839195	0.0358906	0.029826	0.231747	-0.0249543	0.0168456	0.14172	-0.0218931	0.0242652	0.369139
cg25839227	4.20717e-06	0.0187305	0.999821	-0.00720848	0.0105789	0.497223	-0.00563455	0.0152383	0.712357
cg25839236	0.0308052	0.0330444	0.353506	0.00408925	0.0186633	0.827023	-0.0221274	0.0268835	0.412459
cg25839330	0.00240295	0.0054964	0.662938	-0.00165193	0.00310434	0.595837	-0.000622804	0.00447163	0.889516
cg25839342	0.00911744	0.014242	0.523549	-0.00350477	0.00804379	0.664005	-0.00499802	0.0115866	0.667154
cg25839454	-0.02166	0.0319925	0.499979	-0.00969769	0.0180692	0.592693	0.0163982	0.0260277	0.530144
cg25839482	-0.012148	0.00639049	0.0602476	0.00664563	0.00360932	0.0686112	0.00666108	0.00519903	0.203141
cg25839606	0.0493643	0.0299373	0.102366	-0.0274529	0.0169085	0.10767	-0.0263436	0.0243557	0.282076
cg25839663	-0.0178149	0.0242479	0.464276	0.00618873	0.0136951	0.652344	0.0247896	0.019727	0.211874
cg25839724	-0.0440733	0.0315651	0.165789	0.0294713	0.0178278	0.10151	0.0136599	0.02568	0.59598
cg25839727	-0.0159198	0.0213808	0.458307	0.007699	0.0120758	0.52525	0.0177049	0.0173945	0.311258
cg25839744	-0.0505961	0.030694	0.102472	0.0256611	0.0173358	0.142017	0.0306877	0.0249713	0.222045
cg25839745	0.00194959	0.00764296	0.799194	0.00637979	0.00431671	0.142633	-0.0073025	0.00621798	0.243074
cg25839751	0.00542793	0.0137362	0.693587	0.00485989	0.00775815	0.532494	-0.00232244	0.0111752	0.8358
cg25839853	0.00142478	0.00804605	0.859813	-0.00100358	0.00454437	0.825676	-0.00335553	0.00654592	0.609375
cg25839877	-0.0142623	0.021915	0.516698	0.0145212	0.0123775	0.24356	0.0186115	0.0178291	0.299106
cg25839932	-0.0110911	0.0230787	0.631888	-0.00958703	0.0130348	0.463793	-0.00146126	0.0187758	0.938125
cg25839983	-0.00792964	0.0289819	0.784963	0.000129786	0.0163688	0.99369	0.00315712	0.0235784	0.893757
cg25840057	-0.0255691	0.0107748	0.019593	0.00129825	0.00608554	0.83151	0.0229792	0.00876588	0.0101517
cg25840071	0.00111525	0.0160352	0.944693	-0.00282938	0.0090566	0.755393	0.00568682	0.0130455	0.663853
cg25840094	-0.0390015	0.0242509	0.110997	0.0138393	0.0136968	0.31479	0.0195875	0.0197295	0.32325
cg25840173	-0.0261226	0.0164327	0.115131	0.016173	0.00928113	0.0845459	0.0138526	0.013369	0.302671
cg25840190	0.00469453	0.0469127	0.920493	0.0135968	0.0264961	0.608993	0.000562999	0.0381661	0.988261
cg25840197	0.017919	0.024639	0.4688	-0.0216637	0.013916	0.122753	-0.00751898	0.0200452	0.708396
cg25840208	-0.00819952	0.00279623	0.00418793	0.000690606	0.0015793	0.662866	0.00740045	0.00227489	0.00156657
cg25840210	0.00934025	0.00660332	0.160391	-0.00511822	0.00372952	0.173087	-0.00640524	0.00537218	0.236023
cg25840237	-0.0109917	0.02252	0.626579	0.00978489	0.0127192	0.443565	0.00998542	0.0183213	0.586981
cg25840252	0.00471071	0.0245821	0.848427	0.00400674	0.0138839	0.773505	0.00753214	0.019999	0.707265
cg25840276	-0.00666771	0.0313828	0.832186	-0.00987074	0.0177248	0.578874	-0.00744978	0.0255317	0.771067
cg25840306	0.0260053	0.020162	0.200149	-0.0155182	0.0113874	0.176082	-0.0185912	0.0164029	0.259807
cg25840354	-0.0249165	0.0339417	0.464643	0.00576448	0.0191701	0.764279	0.0194426	0.0276135	0.483042
cg25840433	-0.00158307	0.0255416	0.950705	0.00722581	0.0144258	0.617567	0.00344682	0.0207795	0.868596
cg25840536	-0.00772474	0.0147735	0.60224	-0.000594553	0.00834402	0.94334	0.00403028	0.0120191	0.738098
cg25840538	0.00348129	0.00948059	0.71426	-0.0018171	0.00535459	0.735069	-0.0037306	0.007713	0.629694
cg25840545	0.0248454	0.0243123	0.309331	0.000756377	0.0137315	0.956184	-0.000289411	0.0197794	0.988356
cg25840547	-0.0183077	0.0112436	0.106675	0.00633966	0.00635032	0.320583	0.0141387	0.00914729	0.125408
cg25840569	0.0315902	0.0216281	0.147322	-0.0138975	0.0122155	0.258021	-0.0148365	0.0175957	0.401176
cg25840576	-0.00255902	0.0205801	0.901297	0.0147415	0.0116235	0.207714	-0.00635663	0.016743	0.705021
cg25840608	0.0125251	0.0271517	0.645603	-0.00344132	0.0153351	0.822907	-0.00536083	0.0220894	0.808754
cg25840685	0.00118697	0.011359	0.916989	-0.00614241	0.00641552	0.340706	0.00212917	0.00924121	0.818261
cg25840723	0.00302463	0.00816105	0.711722	0.000874455	0.00460932	0.849925	-0.00468092	0.00663948	0.482474
cg25840780	-0.00220937	0.0169642	0.896645	0.00631448	0.00958127	0.511413	-0.00263761	0.0138013	0.848832
cg25840822	-0.0198042	0.0180697	0.27577	0.0126123	0.0102057	0.219484	0.00863135	0.0147007	0.558462
cg25840824	-0.00295586	0.0109766	0.788274	0.00257373	0.00619951	0.67894	0.00200032	0.00893006	0.823225
cg25840838	0.0439365	0.0526478	0.406008	0.00122563	0.0297352	0.967206	-0.00594188	0.0428319	0.889952
cg25840850	0.000130956	0.00450992	0.976894	-0.00130274	0.00254718	0.610191	0.00115288	0.00366908	0.754025
cg25840900	-0.00443913	0.0223471	0.842952	0.0133386	0.0126215	0.293195	-0.00359047	0.0181806	0.843854
cg25840921	0.035914	0.0288806	0.216638	-0.0160187	0.0163116	0.328498	-0.0176514	0.023496	0.454303
cg25840925	0.0183522	0.01383	0.187596	0.000302183	0.00781111	0.969219	-0.0117652	0.0112515	0.298291
cg25840926	-0.0148241	0.0314508	0.638443	0.0278499	0.0177633	0.120143	0.0143201	0.025587	0.576987
cg25841091	-0.000394415	0.00238124	0.868786	-0.00268961	0.00134491	0.0482853	0.00159003	0.00193727	0.413776
cg25841114	0.00500683	0.00345342	0.150303	0.00208177	0.00195048	0.288454	-0.00341998	0.00280956	0.226426
cg25841116	-0.0022782	0.0179164	0.899076	0.0036246	0.0101191	0.720968	0.00185155	0.014576	0.899179
cg25841125	-0.00703481	0.0122377	0.566713	0.000732428	0.00691181	0.915825	0.00334266	0.00995609	0.737785
cg25841139	-0.000650455	0.00376173	0.863076	-0.00155408	0.00212461	0.46624	0.0022659	0.00306038	0.460828
cg25841159	0.00237596	0.00339048	0.485106	0.00102279	0.00191493	0.594473	-0.00184837	0.00275835	0.504371
cg25841161	-0.00382298	0.00264294	0.151231	0.00195797	0.00149272	0.192692	0.00309803	0.00215018	0.152823
cg25841212	-0.00264036	0.0045535	0.563345	-0.00166513	0.0025718	0.51885	0.00365358	0.00370453	0.326441
cg25841237	-0.00492548	0.00555831	0.377708	0.00101997	0.00313931	0.745948	0.00327494	0.004522	0.470654
cg25841256	-0.0428415	0.026055	0.103324	0.0262422	0.0147157	0.077637	0.0221556	0.0211972	0.298497
cg25841278	0.0161467	0.0117587	0.172832	-0.00689521	0.00664123	0.301712	-0.00799922	0.00956633	0.405085
cg25841279	0.0297554	0.0560134	0.596469	0.00426466	0.0316361	0.893044	-0.00866341	0.0455701	0.849615
cg25841334	0.0015702	0.0238936	0.947737	-0.00824318	0.013495	0.542725	0.000244979	0.0194388	0.98997
cg25841344	0.00590129	0.0129672	0.650048	0.00172802	0.00732381	0.813967	-8.76161e-05	0.0105495	0.99339
cg25841348	0.0109705	0.0110276	0.322271	-0.00293599	0.00622833	0.638407	-0.0140105	0.00897156	0.121592
cg25841373	0.00144771	0.0082177	0.860525	0.0014764	0.00464132	0.751086	-0.00274751	0.00668557	0.681998
cg25841380	-0.00133424	0.0433187	0.975491	-0.00565716	0.0244662	0.817623	-0.0218453	0.0352422	0.536788
cg25841477	-0.00334433	0.00471198	0.479544	0.000101493	0.0026613	0.969656	0.00100261	0.00383346	0.794223
cg25841491	-0.0246932	0.0259367	0.343411	0.0142492	0.0146489	0.33309	0.0260181	0.021101	0.220515
cg25841534	0.00395824	0.011377	0.728649	-0.00029892	0.00642568	0.962991	-0.00646677	0.00925584	0.486414
cg25841553	0.0152	0.0187368	0.419194	0.00581865	0.0105824	0.58368	-0.0110913	0.0152434	0.468588
cg25841608	0.0136415	0.00915796	0.139547	-0.00713248	0.00517237	0.171047	-0.00888211	0.00745052	0.236083
cg25841625	0.029384	0.0386459	0.448877	-0.0255955	0.021827	0.243779	-0.0139925	0.0314406	0.657269
cg25841634	0.00301672	0.0050178	0.549092	-0.00218165	0.00283403	0.443268	-0.000670358	0.00408227	0.869902
cg25841675	0.00294438	0.00358121	0.412975	-0.00344722	0.00202265	0.0914929	-0.00123721	0.00291352	0.672027
cg25841760	-0.0103646	0.0114267	0.366602	0.00223659	0.00645373	0.729667	0.00123252	0.00929625	0.894795
cg25841802	0.00701634	0.00920653	0.447827	-0.00140325	0.0051998	0.787831	-0.00243511	0.00749003	0.745789
cg25841825	-0.000785106	0.00855492	0.927066	-0.00110998	0.00483178	0.818784	-0.00389073	0.00695991	0.577423
cg25841855	0.017334	0.042812	0.686443	0.0124593	0.02418	0.607524	0.00134026	0.03483	0.969383
cg25841888	-0.0039746	0.00234921	0.093844	0.00292717	0.00132682	0.0297092	0.00267158	0.00191121	0.165316
cg25841890	0.000251448	0.0177906	0.988752	0.00374041	0.0100481	0.710509	0.003126	0.0144737	0.829454
cg25841909	0.00801394	0.0141476	0.572382	-0.00553942	0.00799051	0.489793	-0.011267	0.0115099	0.330043
cg25841923	0.000173415	0.0125464	0.989	0.00742019	0.00708613	0.29761	0.00704455	0.0102072	0.491727
cg25841943	-0.000793396	0.00270313	0.769753	0.00115191	0.00152672	0.452358	0.00059227	0.00219915	0.788252
cg25841970	0.0183081	0.0271006	0.500911	-0.00797371	0.0153063	0.603582	-0.0193705	0.0220479	0.381786
cg25841987	0.0421132	0.0170932	0.0154921	-0.0165166	0.00965417	0.0902777	-0.0229909	0.0139063	0.101476
cg25842050	-0.0108384	0.0518809	0.834952	-0.00450337	0.0293021	0.878172	-0.0124257	0.0422081	0.769082
cg25842101	-0.000770301	0.0109452	0.944036	0.00653556	0.00618178	0.293007	-0.00395288	0.00890452	0.65808
cg25842107	-0.00695347	0.0226993	0.760004	-0.00847854	0.0128205	0.509953	0.000507138	0.0184672	0.978147
cg25842181	-0.00567406	0.025778	0.826241	0.00806033	0.0145593	0.581099	0.00416827	0.0209718	0.842866
cg25842285	0.00778273	0.00577156	0.180618	-0.00450077	0.00325975	0.170509	-0.00345715	0.00469549	0.463326
cg25842374	0.00532291	0.0215775	0.805666	-0.00386224	0.0121869	0.751981	0.00433018	0.0175546	0.80568
cg25842405	0.0314798	0.0280317	0.264179	-0.00471195	0.0158322	0.766624	-0.00673828	0.0228054	0.768261
cg25842419	-0.0078045	0.0180718	0.666791	0.000352057	0.0102069	0.972555	-0.00261333	0.0147024	0.859288
cg25842437	-0.0207653	0.0100508	0.0414629	0.00465866	0.00567662	0.413824	0.016544	0.00817687	0.045769
cg25842444	0.00770659	0.0183926	0.676129	-0.0054487	0.010388	0.601104	-0.00816696	0.0149634	0.586447
cg25842524	-0.00513145	0.0108509	0.637331	-0.00395623	0.00612852	0.520084	-0.000417202	0.0088278	0.962402
cg25842602	-0.00417681	0.00437052	0.341586	0.00220677	0.00246845	0.373517	0.00162604	0.00355566	0.64846
cg25842633	-0.0329958	0.0351106	0.349647	0.0137542	0.0198303	0.489577	0.00958557	0.0285645	0.737907
cg25842677	-0.00966745	0.0107114	0.368982	0.00698408	0.00604972	0.251125	0.00822571	0.0087143	0.347526
cg25842688	0.027179	0.0468031	0.56277	-0.000564407	0.0264342	0.983009	-0.0221838	0.038077	0.561498
cg25842763	-0.0087865	0.0267256	0.743034	0.015187	0.0150945	0.316833	0.00405544	0.0217428	0.852424
cg25842786	-0.0208238	0.0174434	0.235439	0.00843525	0.00985193	0.393975	0.0136845	0.0141912	0.337272
cg25842860	0.00525315	0.00770878	0.497194	0.00222341	0.00435388	0.610729	-0.0115616	0.00627153	0.0682764
cg25842896	0.00190524	0.00296495	0.521993	-0.00116196	0.00167459	0.489398	-0.00143463	0.00241215	0.553381
cg25842974	0.011204	0.0250644	0.655856	0.0034051	0.0141563	0.810417	-0.00710591	0.0203913	0.728229
cg25843003	-0.000310525	0.0321555	0.992315	-0.0146768	0.0181613	0.420968	-0.00603392	0.0261603	0.818066
cg25843007	0.0102695	0.0180714	0.57115	-0.00744913	0.0102066	0.467234	-0.0170443	0.0147021	0.249146
cg25843010	0.00263903	0.010682	0.805384	-0.000746762	0.00603317	0.901746	0.00587966	0.00869045	0.500275
cg25843013	0.00126101	0.00837063	0.880564	0.00358438	0.00472769	0.450171	-0.00337954	0.00680998	0.620821
cg25843088	-0.0149984	0.0105904	0.159882	0.00723911	0.00598143	0.229089	0.00799136	0.00861593	0.35594
cg25843111	0.0123117	0.00978572	0.211335	-0.000749322	0.00552693	0.892434	-0.0090695	0.00796124	0.257393
cg25843115	-0.0333964	0.0173193	0.0567159	0.000341836	0.00978188	0.972194	0.0298663	0.0140903	0.0365628
cg25843174	-0.0348373	0.0233929	0.139639	0.0143387	0.0132122	0.280469	0.019719	0.0190314	0.302693
cg25843261	0.0138018	0.0112977	0.224771	0.00135939	0.00638089	0.831738	-0.00921606	0.00919132	0.318479
cg25843337	-0.0352877	0.0287305	0.222301	0.0132571	0.0162268	0.415918	0.0195573	0.0233739	0.404788
cg25843346	-0.00513121	0.0106664	0.631543	0.00371638	0.00602432	0.538734	-0.000149333	0.00867771	0.986305
cg25843439	-0.00389735	0.0161382	0.809673	0.023676	0.00911477	0.0108356	0.00968873	0.0131293	0.462311
cg25843477	-0.000479107	0.0022625	0.832734	0.00245042	0.00127785	0.0580711	-0.00138665	0.00184067	0.453053
cg25843486	-0.0107803	0.00997116	0.282284	0.0103438	0.00563167	0.0692828	0.00608418	0.00811211	0.455044
cg25843543	-0.00373721	0.0160718	0.816609	-0.00293128	0.00907726	0.74744	0.000564618	0.0130753	0.965644
cg25843564	-0.017631	0.0177674	0.323483	-0.00765001	0.0100349	0.44769	0.0128203	0.0144548	0.377292
cg25843602	0.00590758	0.0173713	0.734526	0.0103959	0.00981121	0.291935	-0.00238632	0.0141325	0.86626
cg25843611	-0.0441402	0.0159262	0.00667687	0.016121	0.00899504	0.0761843	0.0326106	0.0129569	0.0134632
cg25843651	0.0282039	0.0334918	0.401775	-0.0052798	0.018916	0.780742	-0.00534409	0.0272475	0.844913
cg25843656	-0.0167389	0.0181517	0.358705	0.0149021	0.010252	0.149257	0.013526	0.0147674	0.36195
cg25843705	0.010939	0.0158134	0.490729	-0.00330435	0.00893134	0.712201	-0.00402925	0.0128651	0.754801
cg25843713	0.0342092	0.0219349	0.122084	-0.0086536	0.0123887	0.486515	-0.025026	0.0178453	0.16396
cg25843795	0.00979395	0.0184742	0.597212	-0.0176478	0.0104341	0.0939475	0.00656149	0.0150298	0.663387
cg25843833	-0.022792	0.0351653	0.51841	-0.00577837	0.0198612	0.771714	0.0297067	0.0286089	0.301652
cg25843866	-0.00233454	0.0199383	0.90703	0.0046713	0.0112611	0.679181	-8.49771e-05	0.016221	0.995831
cg25843873	-0.0118674	0.0247989	0.633328	-0.00400515	0.0140063	0.775517	0.034554	0.0201753	0.0899321
cg25843879	-0.000508266	0.00872885	0.953685	0.00392124	0.00493001	0.428314	0.000143676	0.00710141	0.983899
cg25843907	7.16917e-06	0.0144173	0.999604	-0.00431206	0.00814285	0.59762	0.00824691	0.0117293	0.483659
cg25843927	0.0211947	0.0113188	0.0641166	-0.00895505	0.00639282	0.164433	-0.0151164	0.00920851	0.103884
cg25843936	0.0848042	0.0330956	0.0119173	-0.0542223	0.0186922	0.00459588	-0.0698248	0.0269251	0.0109615
cg25843975	0.0259121	0.0185198	0.164924	-0.00466274	0.0104599	0.656745	-0.0310082	0.0150669	0.0422423
cg25844028	-0.0133551	0.0108115	0.219682	0.00938815	0.00610627	0.127403	0.00755465	0.00879575	0.392493
cg25844094	-0.0149466	0.0183491	0.417294	-0.00606873	0.0103635	0.559499	0.0142596	0.014928	0.341815
cg25844133	0.0123769	0.0238225	0.604553	-0.0261588	0.0134549	0.05474	-0.0304988	0.019381	0.118792
cg25844162	0.00284616	0.00309043	0.359333	0.000175992	0.00174546	0.919893	-0.00226217	0.00251424	0.370463
cg25844211	-0.00797958	0.00435539	0.0699712	0.00413579	0.0024599	0.095893	0.00971286	0.00354336	0.00727762
cg25844222	-0.0261823	0.0285548	0.361439	-0.0193665	0.0161276	0.232712	0.022184	0.023231	0.341962
cg25844265	-0.0164481	0.0490234	0.737953	0.00383615	0.0276882	0.890091	-0.0177633	0.0398833	0.657027
cg25844276	0.0113713	0.0374761	0.762207	-0.00109092	0.0211663	0.959	-0.00271457	0.0304889	0.929236
cg25844333	0.000871576	0.0034496	0.80106	-0.00257724	0.00194832	0.18898	0.000929873	0.00280645	0.741099
cg25844366	-0.00394568	0.00980057	0.688121	0.000855906	0.00553531	0.877434	0.00172861	0.00797332	0.828815
cg25844390	0.00638989	0.0110365	0.563934	0.00287832	0.00623339	0.645278	-0.00871421	0.00897885	0.334174
cg25844471	0.00820731	0.0112874	0.468884	-0.0126251	0.00637505	0.0504624	-0.00764761	0.00918291	0.406978
cg25844488	-0.00315213	0.0114266	0.783237	-0.00210972	0.00645366	0.744439	0.00193686	0.00929615	0.835388
cg25844587	-0.0102722	0.0274758	0.709314	-0.00517414	0.0155182	0.739526	0.00871348	0.0223531	0.697523
cg25844605	0.0227787	0.0579435	0.695085	-0.00520082	0.0327262	0.87406	0.0194875	0.0471403	0.680222
cg25844612	-0.0078715	0.00941193	0.405002	0.00702154	0.00531581	0.189618	0.00518346	0.00765714	0.500036
cg25844639	0.000515302	0.00352915	0.884211	-0.00149988	0.00199325	0.453566	-0.00183017	0.00287116	0.52533
cg25844655	-0.0122531	0.0325077	0.707042	0.0227145	0.0183602	0.218984	0.016781	0.0264469	0.527222
cg25844708	0.0120464	0.027781	0.665517	-0.0139572	0.0156906	0.375897	-0.0196907	0.0226014	0.385767
cg25844767	0.0197687	0.0197192	0.318566	-0.00895626	0.0111373	0.423247	-0.00192002	0.0160427	0.90498
cg25844787	0.0269954	0.0238679	0.260801	-0.0182963	0.0134805	0.177821	-0.0153986	0.0194179	0.429688
cg25844854	0.00369194	0.00744932	0.62128	-0.0023442	0.00420734	0.578682	-0.00389037	0.00606044	0.522419
cg25844916	-0.00312095	0.0112448	0.781946	-0.000564485	0.00635102	0.929358	0.00273555	0.00914829	0.765556
cg25844929	0.000341642	0.0163502	0.983372	0.0151135	0.00923452	0.104915	-0.00887287	0.0133018	0.506313
cg25844969	-0.0113147	0.0112712	0.317915	0.00138044	0.0063659	0.828777	0.00143466	0.00916973	0.875995
cg25844977	0.00195801	0.00685703	0.775827	0.000411221	0.00387282	0.915655	0.0017464	0.00557858	0.754905
cg25845026	0.0055756	0.0106864	0.603022	-0.00602042	0.00603561	0.320987	-0.000325297	0.00869396	0.970229
cg25845027	-0.00499444	0.024318	0.837701	-0.00494179	0.0137347	0.719768	0.00978502	0.0197841	0.621996
cg25845137	0.020073	0.0168782	0.237199	0.00368809	0.00953271	0.699678	-0.0255711	0.0137313	0.0655644
cg25845158	-0.0914048	0.0316512	0.00477306	0.0336613	0.0178764	0.0626662	0.0706408	0.02575	0.00723285
cg25845203	0.0059706	0.0133479	0.655641	0.00480713	0.00753884	0.525189	-0.00492119	0.0108593	0.651422
cg25845235	0.0128568	0.00837752	0.128084	-0.00780933	0.00473158	0.102048	-0.00884312	0.00681559	0.19751
cg25845304	0.00229363	0.0358665	0.949141	-0.0277864	0.0202572	0.173295	-0.0116289	0.0291794	0.691105
cg25845314	0.00620273	0.0144222	0.668081	-0.00498011	0.00814561	0.54236	0.00309049	0.0117333	0.7928
cg25845326	0.0192914	0.0161161	0.234184	-0.0100649	0.00910229	0.271542	-0.0176145	0.0131114	0.182227
cg25845331	0.00662999	0.0114535	0.564012	-0.00371917	0.0064689	0.566656	-0.00390955	0.0093181	0.675721
cg25845367	0.0284859	0.0307385	0.35635	-0.00482447	0.017361	0.781681	-0.0433018	0.0250075	0.0865005
cg25845380	-0.0183404	0.011023	0.0993407	0.00673055	0.00622572	0.282311	0.0163164	0.00896781	0.0718977
cg25845431	0.00332276	0.00377543	0.380957	0.00105872	0.00213234	0.620648	-0.00328935	0.00307152	0.286837
cg25845463	-0.00627191	0.0261443	0.810912	-0.00848563	0.0147662	0.566834	0.011867	0.0212699	0.578167
cg25845480	0.00451328	0.0183833	0.806576	-0.0117765	0.0103828	0.259465	-0.000520344	0.0149559	0.972316
cg25845597	-0.00134764	0.00654587	0.837315	-0.0013437	0.00369707	0.717052	0.0028622	0.00532543	0.592169
cg25845650	-0.0165516	0.0185371	0.374102	0.0035872	0.0104697	0.732612	0.0152262	0.015081	0.315159
cg25845688	0.0160495	0.00949211	0.0940477	-0.00633897	0.0053611	0.239907	-0.00738655	0.00772237	0.341167
cg25845705	-0.0109555	0.0193437	0.572443	0.0082335	0.0109252	0.452882	0.00087842	0.0157372	0.9556
cg25845747	-0.00304122	0.00277887	0.276458	-0.00026461	0.00156949	0.866462	-0.000762326	0.00226077	0.736689
cg25845772	0.0263965	0.0191275	0.170718	0.00187346	0.0108031	0.86268	-0.0195862	0.0155613	0.211147
cg25845783	0.0106273	0.00557487	0.0595438	-0.000604701	0.00314866	0.8481	-0.00522451	0.00453548	0.252156
cg25845814	0.000600193	0.0393991	0.987877	0.0143258	0.0222524	0.521218	0.00488549	0.0320534	0.879171
cg25845867	0.0229138	0.0495929	0.645079	0.0125342	0.0280098	0.655506	-0.0110531	0.0403467	0.784697
cg25845889	-0.0228484	0.0272191	0.403273	0.00400551	0.0153732	0.794985	0.00397248	0.0221443	0.858001
cg25845890	0.00665519	0.00576456	0.251103	-0.00489102	0.0032558	0.136248	-0.00591595	0.0046898	0.210141
cg25845898	0.00806038	0.00521364	0.125324	-0.00331305	0.00294464	0.263289	-0.00573253	0.0042416	0.179646
cg25845915	0.00220826	0.00735703	0.764694	0.000913162	0.00415521	0.826513	-0.00432607	0.00598536	0.471539
cg25845916	0.0165888	0.0513455	0.747321	0.0109024	0.0289997	0.707767	0.00315585	0.0417724	0.939932
cg25845985	-0.0152335	0.0187254	0.41789	0.0125909	0.010576	0.236719	0.00881729	0.0152341	0.564062
cg25845992	0.000790287	0.0143699	0.956254	-0.00296532	0.00811608	0.715627	0.0031594	0.0116908	0.787539
cg25846022	0.00644684	0.0048336	0.185376	-0.00289117	0.00273	0.292186	-0.00419656	0.00393241	0.288516
cg25846038	-0.0331169	0.021067	0.119179	0.0209312	0.0118986	0.0816759	0.0129559	0.0171392	0.45151
cg25846061	0.00837754	0.0153583	0.586667	-0.000556055	0.00867427	0.949018	-0.00176574	0.0124948	0.887909
cg25846074	0.00128012	0.00723775	0.859978	0.000903163	0.00408785	0.8256	-0.0013829	0.00588832	0.814812
cg25846076	0.0334831	0.0337247	0.323234	-0.0092977	0.0190475	0.626547	-0.0152003	0.0274369	0.580835
cg25846135	-0.00949852	0.0221542	0.669049	-0.00945279	0.0125126	0.451784	0.00321101	0.0180237	0.858969
cg25846153	0.0359338	0.0202361	0.0788816	-0.00435375	0.0114293	0.704079	-0.0211127	0.0164632	0.202722
cg25846190	-0.00219159	0.0189707	0.908265	0.00738536	0.0107145	0.492274	0.00800978	0.0154337	0.604945
cg25846285	0.00458821	0.00385911	0.237341	0.000769268	0.00217961	0.724892	-0.00442175	0.00313961	0.162184
cg25846290	-0.00921441	0.0107819	0.394845	0.00854284	0.00608954	0.163816	0.0046302	0.00877165	0.59879
cg25846302	-0.00175332	0.00258674	0.499489	-0.00120581	0.00146098	0.411182	0.00258339	0.00210446	0.222546
cg25846336	-0.0159412	0.0148473	0.285605	0.0153865	0.0083857	0.0695618	0.00886987	0.0120791	0.464511
cg25846339	0.00538722	0.003156	0.0909933	-0.00419434	0.00178249	0.0206168	-0.00371616	0.00256759	0.150994
cg25846372	0.00161843	0.0130965	0.901903	0.00150964	0.00739684	0.838704	-0.0103675	0.0106547	0.33293
cg25846389	-0.034116	0.0184806	0.0679036	0.0294779	0.0104377	0.00574317	0.0216178	0.015035	0.153668
cg25846403	0.023737	0.0257478	0.358843	0.00219292	0.0145422	0.880446	-0.00414877	0.0209473	0.84341
cg25846427	0.00100194	0.028251	0.971781	-0.0129909	0.015956	0.417523	-0.00551156	0.0229838	0.810984
cg25846457	0.0212248	0.0176219	0.231314	0.00305175	0.00995277	0.75978	-0.017009	0.0143364	0.238324
cg25846613	-0.00509921	0.0230806	0.825606	0.013559	0.0130358	0.300835	-0.0176678	0.0187774	0.349065
cg25846615	0.00785794	0.0108806	0.471894	-0.00529691	0.00614532	0.390824	-0.00808367	0.008852	0.363377
cg25846650	-0.0287669	0.00944451	0.00298041	0.012035	0.00533422	0.0262807	0.0121399	0.00768365	0.117338
cg25846723	-0.0112081	0.0138375	0.419914	-0.0061595	0.00781536	0.432524	0.0145804	0.0112576	0.198307
cg25846765	0.000596736	0.00444817	0.893557	-0.00135251	0.00251231	0.591554	0.00359461	0.00361884	0.323008
cg25846784	0.00422939	0.0104285	0.685949	-0.00737259	0.00588996	0.213651	-0.00489426	0.00848417	0.565351
cg25846795	0.0128937	0.0118583	0.279562	-0.00886841	0.00669749	0.188537	-0.00741376	0.00964737	0.444053
cg25846864	-0.0265949	0.0155675	0.090736	0.0118816	0.00879247	0.179699	0.00821197	0.0126651	0.518246
cg25847024	0.00267561	0.00683008	0.696102	-0.00140703	0.0038576	0.716089	0.000195483	0.00555666	0.972008
cg25847090	0.0103733	0.0114572	0.367476	0.00817844	0.00647098	0.209277	-0.00906618	0.00932109	0.333121
cg25847316	-0.0228645	0.025007	0.36279	0.0123175	0.0141238	0.385282	0.0151422	0.0203446	0.458485
cg25847367	0.00255747	0.00893479	0.775301	0.00099377	0.00504633	0.844291	-0.00198011	0.00726896	0.785883
cg25847382	-0.00134319	0.00450167	0.766048	-0.00506683	0.00254252	0.0490601	7.19507e-05	0.00366237	0.984366
cg25847386	0.00262419	0.0131987	0.842814	-0.000157567	0.00745455	0.983179	-0.00106921	0.0107379	0.920886
cg25847416	0.0402842	0.0234541	0.0890323	-0.0184757	0.0132468	0.166251	-0.0353772	0.0190812	0.0667424
cg25847466	0.0164877	0.0254237	0.518168	-0.00346895	0.0143592	0.809607	0.00545267	0.0206836	0.792624
cg25847484	0.00259199	0.00366133	0.480664	-0.00315597	0.0020679	0.130189	0.00081551	0.0029787	0.784829
cg25847647	0.0180721	0.0124989	0.151398	0.00219561	0.00705934	0.756444	-0.00651397	0.0101686	0.523279
cg25847662	-0.0337864	0.0190452	0.079167	0.0089043	0.0107566	0.409798	0.012935	0.0154944	0.405849
cg25847702	0.0442794	0.045835	0.336391	-0.0077352	0.0258874	0.765724	-0.0274829	0.0372894	0.462873
cg25847771	-0.00327278	0.00347418	0.348493	0.00180409	0.0019622	0.360133	0.00376181	0.00282644	0.186298
cg25847811	-0.030743	0.0174579	0.081361	0.0153523	0.00986013	0.122693	0.0163027	0.014203	0.253832
cg25847835	0.00291949	0.00404573	0.472246	-0.000158269	0.00228501	0.94492	-0.00175761	0.00329143	0.594553
cg25847892	-0.00825186	0.0100463	0.413423	0.00527325	0.00567412	0.35499	-0.00201618	0.00817326	0.805672
cg25847947	-0.00146261	0.00669026	0.827402	-4.37969e-05	0.00377863	0.990776	-0.00221671	0.00544291	0.684701
cg25848010	-0.0100811	0.017521	0.566357	-0.00891397	0.00989576	0.36991	-0.00774635	0.0142543	0.588061
cg25848037	-0.00600269	0.0143934	0.677558	-0.0124179	0.00812932	0.129847	-0.00336568	0.0117098	0.774395
cg25848052	-0.0105065	0.00824325	0.205481	-0.00319486	0.00465575	0.494196	0.00756002	0.00670635	0.262372
cg25848060	0.00326835	0.00350527	0.353416	-0.000217452	0.00197976	0.912763	-0.00108326	0.00285174	0.704871
cg25848064	-0.0171447	0.0245171	0.486023	0.0144789	0.0138471	0.298307	0.0131211	0.0199461	0.51219
cg25848076	-0.0040948	0.0130428	0.754225	0.000626526	0.0073665	0.932395	-0.00798022	0.010611	0.453813
cg25848158	0.00132178	0.0080851	0.870474	0.00378814	0.00456643	0.408802	-0.000891375	0.00657769	0.892483
cg25848339	0.019439	0.011902	0.105626	-0.0107521	0.00672221	0.112932	-0.00853881	0.00968297	0.380022
cg25848398	0.00972409	0.00854285	0.257782	-0.00443538	0.00482496	0.360218	-0.00458067	0.0069501	0.51139
cg25848557	-0.00116624	0.00264244	0.659932	0.00176471	0.00149244	0.239894	0.000733357	0.00214978	0.733735
cg25848630	0.00323363	0.00814766	0.69232	-0.000553217	0.00460176	0.904556	-0.00705589	0.00662859	0.289734
cg25848652	0.00521361	0.0137569	0.705521	0.00093688	0.00776983	0.904271	-0.00187648	0.011192	0.867194
cg25848659	0.00695059	0.0102885	0.500907	-0.0102679	0.00581091	0.0803421	-0.00597195	0.0083703	0.477251
cg25848799	-0.00530378	0.0107616	0.623225	0.00223487	0.00607808	0.713894	0.00161222	0.00875514	0.85428
cg25848827	-0.00697336	0.0111064	0.53155	0.0141004	0.00627283	0.0268271	-0.00208362	0.00903568	0.818107
cg25848843	-0.00214985	0.00289348	0.459261	-0.000567294	0.00163422	0.729235	0.00300342	0.00235401	0.205017
cg25848875	0.00780174	0.00868276	0.371104	-0.000165918	0.00490398	0.973079	-0.0121019	0.00706392	0.0898382
cg25848923	-0.0138513	0.0139551	0.323371	0.00585909	0.0078818	0.459037	0.012878	0.0113533	0.259438
cg25848990	0.00700168	0.0305205	0.819029	0.00954445	0.0172378	0.58105	0.00261534	0.0248301	0.91633
cg25849029	0.0264706	0.0240453	0.273652	-0.0276476	0.0135807	0.0444684	0.000297535	0.0195622	0.987896
cg25849038	0.00844162	0.00317012	0.00905763	-3.69061e-05	0.00179047	0.983597	-0.0060009	0.00257908	0.0220368
cg25849085	0.00485504	0.00300871	0.109816	-0.00214133	0.0016993	0.210618	-0.00400608	0.00244776	0.104914
cg25849086	-0.00494123	0.00960461	0.608085	-0.00465028	0.00542464	0.393398	0.00528024	0.0078139	0.500791
cg25849125	-0.00494364	0.0140699	0.72607	-5.08461e-05	0.00794662	0.994908	0.00445249	0.0114467	0.698137
cg25849136	0.00532317	0.0370268	0.885981	-0.00202312	0.0209126	0.923129	-0.0104991	0.0301234	0.728185
cg25849143	-0.0103109	0.0273298	0.706784	0.0150045	0.0154357	0.333413	0.0184887	0.0222343	0.407691
cg25849196	-0.00691148	0.0127796	0.589857	0.00196895	0.00721785	0.78559	0.00437022	0.0103969	0.675158
cg25849262	0.00690653	0.00425371	0.107663	-0.00179502	0.00240247	0.456759	-0.00506023	0.00346063	0.146879
cg25849265	-0.000711452	0.00473006	0.88075	-0.000600323	0.00267152	0.822671	-0.00483958	0.00384817	0.211514
cg25849268	0.000155356	0.00347874	0.96447	-0.00216552	0.00196478	0.273088	-0.00262353	0.00283016	0.356208
cg25849281	-0.0157605	0.0394455	0.690357	-0.00677738	0.0222787	0.761613	0.0186425	0.0320912	0.562626
cg25849320	0.0330818	0.0295632	0.265867	-0.00423385	0.0166971	0.800361	-0.00987382	0.0240513	0.682312
cg25849332	0.00143648	0.00396646	0.718014	-0.00270068	0.00224024	0.2309	0.00199195	0.00322694	0.538476
cg25849390	0.00958971	0.0252819	0.705277	-0.0173331	0.0142791	0.227712	0.0108121	0.0205682	0.600306
cg25849441	0.00641512	0.00618989	0.302572	-0.0020592	0.00349602	0.557207	-0.00440431	0.00503582	0.383932
cg25849574	0.0149875	0.00875058	0.089922	-0.000450201	0.00494229	0.927606	-0.0097822	0.0071191	0.172552
cg25849642	0.00410892	0.035582	0.908303	-0.0249591	0.0200965	0.217215	0.00281792	0.028948	0.922652
cg25849727	-0.0116236	0.0162439	0.475961	0.00299451	0.00917449	0.744821	0.00317709	0.0132154	0.810515
cg25849844	-0.00263646	0.0129815	0.839483	-0.00656032	0.00733187	0.373104	0.0010652	0.0105612	0.919868
cg25849876	-0.000285425	0.00698829	0.967504	-0.000849083	0.00394695	0.830118	-0.00416575	0.00568537	0.465482
cg25849916	0.00797523	0.00519992	0.12832	-0.000346755	0.00293689	0.906255	-0.00892785	0.00423043	0.0373712
cg25849922	-0.00559437	0.0158565	0.724987	-0.00635701	0.00895569	0.479495	-0.00238837	0.0129002	0.8535
cg25849990	-0.0011544	0.0121477	0.924485	-0.00166147	0.00686097	0.80916	-0.000531291	0.00988285	0.957237
cg25850181	-0.00646658	0.00468463	0.170609	0.00226968	0.00264585	0.393081	0.00445437	0.00381121	0.245337
cg25850211	-0.010112	0.0198318	0.611277	0.00393755	0.0112009	0.725939	-0.00418994	0.0161343	0.795646
cg25850297	-0.0223429	0.0196629	0.258602	0.00797449	0.0111055	0.474425	0.00753344	0.0159969	0.638736
cg25850484	-0.0108166	0.00867357	0.215341	0.00227667	0.00489879	0.643147	0.00786578	0.00705644	0.267707
cg25850596	-0.0057843	0.0174847	0.741486	0.00310948	0.00987526	0.753525	0.00426416	0.0142248	0.764988
cg25850599	-0.00570217	0.0134001	0.671381	0.00189571	0.00756829	0.80274	-0.00113209	0.0109017	0.917504
cg25850629	0.00405398	0.0173154	0.815375	-0.00560412	0.00977963	0.56793	0.002115	0.014087	0.880964
cg25850662	0.0253736	0.0199902	0.207338	0.00906048	0.0112903	0.424207	-0.0382083	0.0162631	0.0208109
cg25850684	0.00137381	0.00664792	0.83671	-0.00205871	0.00375472	0.584732	-0.00113592	0.00540846	0.834084
cg25850686	-0.0058646	0.00971931	0.547639	-0.000180991	0.00548942	0.973765	0.00271318	0.00790721	0.732237
cg25850808	0.0839542	0.0572707	0.145872	-0.0242581	0.0323462	0.45508	-0.0548488	0.046593	0.24197
cg25850828	0.0157097	0.0263432	0.552318	-0.0090236	0.0148785	0.545596	0.00348147	0.0214317	0.87129
cg25850845	-0.0110723	0.0185636	0.552249	0.00741361	0.0104847	0.481187	0.00296077	0.0151026	0.844982
cg25850998	-0.00393123	0.00375574	0.297801	0.00300283	0.00212123	0.160059	0.00305718	0.00305551	0.31951
cg25851005	0.00303452	0.00570115	0.595747	-0.00058266	0.00321998	0.856779	-0.00161354	0.00463821	0.728677
cg25851018	-0.00236045	0.00998832	0.813677	-0.00100061	0.00564136	0.859583	0.00266109	0.00812607	0.744006
cg25851036	0.00629259	0.0297599	0.832979	0.00242374	0.0168082	0.885639	0.00359857	0.0242114	0.88215
cg25851044	0.000464093	0.0207906	0.982236	-0.00209942	0.0117425	0.858472	0.00683536	0.0169144	0.687008
cg25851152	0.004206	0.00499103	0.401442	-0.00305152	0.00281891	0.281679	-0.00426174	0.00406049	0.296501
cg25851158	-0.045038	0.0313289	0.153737	0.00166044	0.0176944	0.925428	0.0493257	0.0254879	0.0558408
cg25851222	0.0064192	0.0114122	0.575068	0.00662725	0.00644554	0.306391	-0.00736676	0.00928445	0.429432
cg25851277	0.00267088	0.0103413	0.796738	0.00643583	0.00584073	0.273209	-0.00324986	0.00841325	0.700128
cg25851313	0.000288785	0.0302708	0.992408	0.0143175	0.0170968	0.404384	-0.0160618	0.024627	0.515797
cg25851322	0.00455668	0.0149756	0.761565	0.0021762	0.00845816	0.797495	-0.00639507	0.0121835	0.600842
cg25851352	-0.0123302	0.0459012	0.788783	-0.0128294	0.0259248	0.621801	-0.0124546	0.0373433	0.739457
cg25851362	0.0180575	0.0208801	0.38925	0.0016253	0.011793	0.890666	-0.020883	0.0169871	0.221887
cg25851378	-0.0250565	0.0183849	0.176042	0.00744932	0.0103837	0.474831	0.0124415	0.0149572	0.40754
cg25851417	-0.0163818	0.0166064	0.32633	0.011069	0.00937921	0.240793	0.0128706	0.0135102	0.34311
cg25851425	0.00166643	0.00444708	0.708675	0.00115299	0.00251169	0.647215	0.000966917	0.00361795	0.789834
cg25851435	0.0482484	0.0367545	0.192343	-0.0188347	0.0207588	0.366467	-0.0251839	0.0299019	0.401716
cg25851453	0.0302487	0.0262065	0.251208	-0.00380045	0.0148013	0.797899	-0.00267327	0.0213205	0.900476
cg25851454	0.0847954	0.0308154	0.00706338	-0.0410522	0.0174044	0.0203227	-0.0362519	0.0250701	0.151362
cg25851464	0.00817456	0.0184899	0.659385	0.0115626	0.010443	0.270916	-0.00302823	0.0150426	0.840873
cg25851488	0.00296282	0.0121185	0.807364	-0.00318386	0.00684447	0.64284	-0.00512383	0.00985908	0.60444
cg25851564	0.0227945	0.0233978	0.332349	-0.0243815	0.013215	0.0680586	-0.00653575	0.0190355	0.732074
cg25851597	0.00743014	0.00742047	0.319146	-0.00330158	0.00419104	0.432732	-0.0069915	0.00603697	0.249632
cg25851651	0.0258411	0.021973	0.242429	-0.0213078	0.0124103	0.0891472	-0.0193189	0.0178763	0.282482
cg25851671	-0.00484003	0.00349661	0.169439	0.00195864	0.00197487	0.323746	0.00373703	0.00284469	0.192019
cg25851745	0.0247036	0.0120725	0.043408	0.00475386	0.00681849	0.487327	-0.0104076	0.00982167	0.291904
cg25851751	0.0113262	0.0127244	0.375584	0.0050999	0.0071867	0.479619	-0.0169854	0.010352	0.104049
cg25851803	0.00162214	0.00722696	0.822869	-0.00132659	0.00408175	0.74587	0.00109803	0.00587954	0.852239
cg25851842	-0.000690606	0.00311068	0.824767	0.000933867	0.0017569	0.596245	-0.000166746	0.00253071	0.9476
cg25851921	-0.000644124	0.0107978	0.952553	-0.00220528	0.00609855	0.718423	-0.00111903	0.00878462	0.898896
cg25851984	-3.42397e-06	0.00342854	0.999205	6.51165e-05	0.00193643	0.973243	0.00287709	0.00278932	0.30486
cg25852019	-0.0141113	0.0235489	0.550402	0.0157419	0.0133003	0.239447	-0.00465057	0.0191584	0.808712
cg25852052	-0.0292187	0.0156929	0.0656122	-0.000358376	0.00886327	0.967829	-0.00148823	0.0127671	0.907441
cg25852061	-0.0179791	0.0398641	0.652979	-0.00810399	0.022515	0.719669	-0.00320955	0.0324317	0.92137
cg25852074	-0.00832542	0.0123405	0.50149	0.00365727	0.00696983	0.600957	0.0117681	0.0100397	0.243974
cg25852095	0.00757573	0.0416141	0.855922	-0.0263781	0.0235035	0.264474	-0.0049178	0.0338554	0.884805
cg25852223	0.00223206	0.0130243	0.864281	0.00302009	0.00735604	0.682291	0.00125596	0.010596	0.905889
cg25852273	-0.00330223	0.00229597	0.153542	0.000718391	0.00129675	0.580846	0.00218947	0.0018679	0.243976
cg25852376	0.0122936	0.033256	0.712429	-0.0304704	0.0187829	0.107964	-0.0030684	0.0270557	0.909937
cg25852422	0.00235042	0.0155809	0.880402	-0.00366043	0.0088	0.67835	0.00292333	0.0126759	0.81809
cg25852440	0.0078311	0.00889023	0.380545	0.000980549	0.00502116	0.845575	-0.00620121	0.0072327	0.393324
cg25852458	0.000758478	0.0096955	0.937805	-0.00332155	0.00547597	0.545541	-0.00311279	0.00788784	0.693973
cg25852472	0.0241453	0.0187653	0.20123	0.00534717	0.0105986	0.61503	-0.0231751	0.0152666	0.132228
cg25852492	0.00243984	0.0181761	0.893493	0.00541915	0.0102658	0.598773	-0.00319284	0.0147873	0.829501
cg25852712	0.00857136	0.0285879	0.764946	0.0148216	0.0161463	0.360895	0.00219159	0.0232579	0.925119
cg25852715	-8.5293e-05	0.00730595	0.990709	0.00688258	0.00412637	0.0985175	0.000776521	0.0059438	0.896325
cg25852745	0.00653729	0.0192501	0.734886	0.015753	0.0108723	0.150556	-0.00883518	0.015661	0.57394
cg25852883	-0.0070736	0.00885942	0.426553	-0.000864277	0.00500376	0.863223	0.00473039	0.00720765	0.513168
cg25852925	0.0133669	0.00833651	0.11206	-0.00423151	0.00470842	0.371009	-0.0106292	0.00678223	0.120289
cg25852941	-0.0142975	0.0130596	0.276293	0.00712651	0.007376	0.336335	0.005138	0.0106247	0.629757
cg25852962	0.00543174	0.0186106	0.771009	0.00379349	0.0105112	0.718951	-0.0132861	0.0151408	0.38236
cg25852978	-0.0488672	0.0289625	0.0947346	0.0210798	0.0163579	0.200549	0.0408766	0.0235626	0.0859192
cg25853005	0.0119163	0.011241	0.291714	0.00104586	0.00634886	0.869494	-0.0192471	0.00914518	0.0378832
cg25853020	0.00271805	0.00656973	0.679982	-0.00359145	0.00371056	0.335476	-0.000963964	0.00534485	0.857247
cg25853052	-0.0188192	0.0122094	0.126448	0.0159594	0.00689579	0.0227354	0.00625483	0.00993301	0.530355
cg25853073	0.0114556	0.0221584	0.606332	-0.0132308	0.012515	0.293019	0.00108017	0.0180271	0.952342
cg25853078	-0.0105821	0.0310642	0.734094	-0.0126898	0.0175449	0.471232	0.0301183	0.0252725	0.23624
cg25853079	-0.00351126	0.0191848	0.855158	-0.00747102	0.0108355	0.492141	0.00581067	0.0156079	0.710481
cg25853097	-0.0145707	0.0234881	0.536473	0.00987954	0.013266	0.458219	0.0155883	0.0191089	0.416616
cg25853198	0.016225	0.0146086	0.269439	-0.0088097	0.00825087	0.288266	0.00493635	0.0118849	0.678797
cg25853406	0.0108653	0.0122391	0.376851	-0.00605843	0.00691261	0.382938	-0.0098931	0.00995724	0.322885
cg25853441	0.0170771	0.0289102	0.556085	-0.00597327	0.0163284	0.715287	-0.0233358	0.0235201	0.323561
cg25853486	-0.00138262	0.0234351	0.953074	-0.00767898	0.013236	0.56314	-0.00025508	0.0190658	0.989353
cg25853564	-0.011184	0.0146219	0.446181	0.00906929	0.00825836	0.27481	0.0102192	0.0118957	0.392399
cg25853582	0.00326332	0.0121866	0.789431	-0.00723612	0.00688291	0.295698	-0.00303252	0.00991446	0.760354
cg25853612	-0.0168861	0.0194513	0.387448	0.00130534	0.010986	0.905662	0.00670239	0.0158247	0.67283
cg25853621	-0.013256	0.0413546	0.749237	0.000405849	0.0233569	0.986172	-0.0291637	0.0336443	0.388156
cg25853622	0.0207838	0.0240044	0.388695	-0.0291158	0.0135576	0.0342141	-0.01781	0.0195289	0.364016
cg25853624	0.00787074	0.00368348	0.0351066	-0.00353385	0.00208041	0.0925616	-0.00590404	0.00299672	0.0516412
cg25853640	-0.00160894	0.0032732	0.624137	0.000937722	0.00184869	0.613129	0.00105785	0.00266294	0.692049
cg25853655	-0.00341642	0.00909102	0.707877	0.00586082	0.00513456	0.256467	0.00489182	0.00739606	0.509902
cg25853673	0.00237512	0.0098905	0.810722	0.00496665	0.00558611	0.376122	-0.00332606	0.00804648	0.680249
cg25853727	-0.00177014	0.0162568	0.913515	0.0012089	0.00918175	0.895521	-0.00984534	0.0132258	0.458414
cg25853777	-0.0130198	0.00727767	0.0767028	0.00622702	0.0041104	0.133005	0.0105377	0.0059208	0.0782112
cg25853833	0.00316969	0.00290033	0.27713	-0.000322491	0.00163809	0.844337	-0.00187309	0.00235959	0.429217
cg25853913	0.00172939	0.0149066	0.907878	0.00430284	0.00841917	0.610447	9.11887e-05	0.0121274	0.994016
cg25853940	0.00772575	0.0349676	0.825599	-0.00449481	0.0197496	0.820439	0.00431141	0.0284482	0.879851
cg25853960	-0.0289133	0.0205146	0.161883	-0.00292043	0.0115866	0.801528	0.00976139	0.0166898	0.559979
cg25854040	0.0207495	0.0242544	0.394365	0.0051892	0.0136988	0.705651	-0.0110624	0.0197324	0.576334
cg25854064	0.00865814	0.0207844	0.677904	-0.00122909	0.0117389	0.916826	-0.0173133	0.0169093	0.308406
cg25854108	-0.00319212	0.00962178	0.740779	-0.00846589	0.00543433	0.122492	-0.00193696	0.00782786	0.805082
cg25854139	-0.0279351	0.017544	0.11454	0.0028445	0.00990875	0.774665	0.0209326	0.014273	0.145691
cg25854162	0.0112755	0.0101077	0.267349	-0.0111919	0.0057088	0.0527806	-0.00795824	0.00822322	0.335539
cg25854178	0.0232358	0.00883377	0.00990704	0.00205153	0.00498927	0.681832	-0.0129893	0.00718677	0.0737701
cg25854187	-0.0160423	0.0301365	0.595709	-0.00110855	0.017021	0.948204	-0.00519593	0.0245178	0.832606
cg25854298	0.00459169	0.007206	0.525478	-0.00284986	0.00406992	0.485446	-0.0015665	0.00586249	0.789871
cg25854303	0.00915846	0.00766386	0.234964	-0.0070035	0.00432851	0.108879	-0.00331707	0.00623498	0.595923
cg25854330	0.00454998	0.00737533	0.538719	0.00447076	0.00416555	0.285786	-0.00557402	0.00600025	0.35519
cg25854381	0.00749718	0.00833598	0.370657	0.000510964	0.00470812	0.913799	-0.00840785	0.0067818	0.218022
cg25854526	0.0168263	0.0394561	0.670711	-0.00760759	0.0222846	0.733546	0.00900774	0.0320998	0.779596
cg25854527	0.029926	0.0242706	0.220521	-0.0325205	0.0137079	0.0196267	-0.0219787	0.0197455	0.26839
cg25854528	-0.0473909	0.016301	0.00450967	0.0015848	0.00920673	0.863686	0.0507179	0.0132618	0.000230623
cg25854589	0.0037648	0.00875396	0.66809	0.000453747	0.00494419	0.927065	-0.0085528	0.00712184	0.232675
cg25854593	0.00763255	0.0172732	0.659556	-0.00657141	0.00975583	0.502159	-0.00952174	0.0140527	0.49964
cg25854649	-0.0346331	0.0254809	0.177209	0.0132084	0.0143915	0.360981	0.00590973	0.0207301	0.776185
cg25854725	-0.015617	0.00936592	0.098622	0.0012464	0.00528983	0.814218	0.012108	0.00761971	0.115272
cg25854761	0.00278717	0.0140056	0.842673	0.00824736	0.00791032	0.299695	-0.0144295	0.0113944	0.208384
cg25854797	-0.0132359	0.0144016	0.360321	0.0171454	0.00813396	0.0375934	0.0105364	0.0117165	0.370708
cg25854856	0.00767078	0.00957079	0.424794	0.00507258	0.00540554	0.350344	-0.00752605	0.00778638	0.336141
cg25854875	0.0170442	0.0347225	0.624616	0.0167208	0.0196111	0.39595	-0.0353207	0.0282487	0.21415
cg25854943	-0.00533183	0.0100637	0.597443	-0.000398518	0.00568393	0.944246	0.00319186	0.00818739	0.697493
cg25854972	0.000534392	0.0105526	0.959715	-0.00605722	0.00596005	0.311987	-0.0112018	0.00858513	0.195021
cg25854998	0.0291233	0.0268257	0.280297	-0.0183771	0.015151	0.228071	-0.0125379	0.0218242	0.566949
cg25855091	-0.0564668	0.0306838	0.0687533	0.0208164	0.0173301	0.23258	0.0253572	0.024963	0.31223
cg25855162	-0.00921932	0.025313	0.716484	0.00332069	0.0142967	0.816813	0.00332649	0.0205936	0.872008
cg25855217	-0.0360498	0.0251675	0.155212	0.0232832	0.0142145	0.10463	0.027187	0.0204752	0.187327
cg25855249	0.0150996	0.0180143	0.403955	0.00108771	0.0101744	0.915082	-0.0101539	0.0146556	0.490052
cg25855286	0.0191576	0.01029	0.0656326	-0.00221023	0.00581175	0.704544	-0.0148212	0.00837151	0.0797648
cg25855310	6.51956e-05	0.0460715	0.998874	-0.0204571	0.026021	0.433661	-0.0218593	0.0374818	0.561101
cg25855315	0.00592368	0.0323186	0.854949	0.0115985	0.0182534	0.526639	0.000512481	0.026293	0.984489
cg25855326	0.00436194	0.00530184	0.412664	-0.00155188	0.00299445	0.60545	-0.00145421	0.00431335	0.73673
cg25855327	-0.0178779	0.0138248	0.198992	0.000442688	0.0078082	0.954903	0.0190959	0.0112473	0.0927145
cg25855384	-0.00705366	0.0242853	0.772086	0.00357581	0.0137162	0.794872	0.00243562	0.0197575	0.902141
cg25855415	0.0122629	0.0184597	0.508054	0.000429338	0.0104259	0.967236	-0.0156133	0.015018	0.301065
cg25855436	0.00515143	0.0295975	0.862185	0.00971063	0.0167165	0.562641	-0.00452932	0.0240792	0.851187
cg25855565	-0.0276568	0.0129035	0.0345594	0.000311416	0.00728782	0.966003	0.0198548	0.0104977	0.0615312
cg25855585	-0.00608571	0.00964393	0.529483	-0.00179352	0.00544685	0.742649	0.0115092	0.00784589	0.145602
cg25855675	-0.00598909	0.00767194	0.43689	-0.00302703	0.00433307	0.486465	0.000740695	0.00624156	0.905778
cg25855693	0.0106295	0.00793988	0.183749	-0.00518524	0.00448441	0.250376	-0.00780294	0.00645954	0.229966
cg25855721	0.00152652	0.0057961	0.792818	-0.00307223	0.00327361	0.350304	-0.00122235	0.00471546	0.796008
cg25855753	-0.00751496	0.0288285	0.794887	0.00929232	0.0162822	0.569506	0.026668	0.0234536	0.258289
cg25855768	0.0271088	0.0252491	0.285614	-0.025136	0.0142606	0.0810815	-0.0110643	0.0205416	0.591364
cg25855856	-0.00720485	0.016321	0.659862	0.00440737	0.00921801	0.633625	0.00493163	0.013278	0.711132
cg25855906	0.0011029	0.00443392	0.804081	0.000342047	0.00250426	0.891638	0.00110084	0.00360725	0.76088
cg25856005	-0.000646301	0.00301123	0.830501	-0.000474072	0.00170073	0.781027	-0.00107587	0.0024498	0.661509
cg25856018	0.00660914	0.00808266	0.415516	-0.000259911	0.00456505	0.954713	-0.00207971	0.00657571	0.752469
cg25856065	0.0159849	0.00934273	0.0902548	-0.000194875	0.00527673	0.970615	-0.0130019	0.00760084	0.0903206
cg25856090	0.0387672	0.0365173	0.291021	-0.0313631	0.0206248	0.131568	-0.0328629	0.0297089	0.271364
cg25856120	0.0185769	0.0103174	0.0748518	-0.0122656	0.00582723	0.03786	-0.0140087	0.00839381	0.0983231
cg25856220	-0.0103077	0.0394133	0.794234	-0.00691956	0.0222604	0.756578	0.00656391	0.0320649	0.838226
cg25856228	0.00250644	0.015642	0.873024	0.0011923	0.00883452	0.892921	0.00980491	0.0127256	0.442866
cg25856232	0.00930203	0.00996171	0.352714	-0.00485421	0.00562633	0.390372	-0.00482343	0.00810442	0.553108
cg25856254	-0.0192741	0.026762	0.473113	0.00384126	0.015115	0.799924	0.022539	0.0217724	0.303118
cg25856265	0.035495	0.0243605	0.148294	-0.00955335	0.0137587	0.489106	-0.0187377	0.0198187	0.346751
cg25856291	-0.0121345	0.0151332	0.424584	0.000304878	0.00854716	0.971618	0.0128173	0.0123117	0.300406
cg25856302	-0.0126252	0.0355951	0.723585	-0.00754703	0.0201039	0.708174	-0.0118028	0.0289586	0.684475
cg25856368	0.0197621	0.01203	0.103643	-0.00808033	0.00679448	0.237215	-0.0095382	0.00978708	0.332173
cg25856379	-0.00239882	0.0243082	0.921591	0.0145813	0.0137292	0.290817	0.00150706	0.0197761	0.93941
cg25856383	-0.0024497	0.0045489	0.591435	-0.00229347	0.0025692	0.374215	0.0019318	0.00370079	0.602851
cg25856411	0.00812571	0.0127365	0.52497	-0.00585647	0.0071935	0.417542	0.000373723	0.0103618	0.971302
cg25856450	0.000444634	0.00302599	0.883483	0.000199944	0.00170906	0.907107	-1.85744e-05	0.00246181	0.993995
cg25856473	-0.018008	0.009924	0.0726462	0.00721497	0.00560503	0.201046	0.00814392	0.00807374	0.315607
cg25856474	0.000100786	0.00254658	0.968511	-0.00130127	0.0014383	0.367828	-0.00132713	0.00207179	0.523296
cg25856530	0.0226138	0.0160939	0.163148	-0.0142468	0.00908976	0.120256	-0.00852603	0.0130933	0.516458
cg25856611	0.00877634	0.0220271	0.691178	-0.0123102	0.0124408	0.324855	-0.00516936	0.0179203	0.773601
cg25856632	0.0143262	0.0388623	0.713191	0.00687741	0.0219492	0.754694	-0.00689815	0.0316167	0.827742
cg25856637	-0.00372467	0.00365499	0.310682	0.00191992	0.00206432	0.35463	0.00317001	0.00297355	0.289011
cg25856644	0.0472105	0.0285864	0.101837	-0.00777874	0.0161455	0.631029	-0.0368009	0.0232567	0.116785
cg25856663	0.000172082	0.0149595	0.990845	0.00447704	0.00844903	0.597388	-0.00342412	0.0121704	0.779036
cg25856811	-0.00371951	0.0263503	0.888036	0.00258989	0.0148825	0.862207	0.00637597	0.0214374	0.766774
cg25856827	0.0297148	0.0270353	0.274413	-0.0231016	0.0152694	0.133514	-0.0317125	0.0219948	0.152541
cg25856888	0.00283308	0.00597825	0.636627	-0.000847035	0.00337649	0.802446	-0.00191179	0.00486365	0.695116
cg25856971	-0.00129812	0.0023461	0.581312	0.00045635	0.00132507	0.731285	0.00139152	0.00190869	0.467711
cg25857018	-0.00142571	0.00280538	0.612452	0.00092862	0.00158447	0.559171	-0.000413106	0.00228234	0.85674
cg25857023	-0.0188833	0.0229209	0.412028	0.00750078	0.0129456	0.563644	0.00111005	0.0186475	0.952653
cg25857062	0.00870012	0.00835635	0.300373	-0.00349701	0.00471963	0.460495	-0.00787142	0.00679836	0.249743
cg25857090	0.00199382	0.0143237	0.88958	0.00403281	0.00808997	0.619252	0.00644307	0.0116532	0.581589
cg25857170	0.00171519	0.00323833	0.597551	-0.00140761	0.00182899	0.443382	-0.00191725	0.00263456	0.468515
cg25857191	-0.0116118	0.00995444	0.246244	0.00607453	0.00562222	0.282594	0.00811296	0.0080985	0.318915
cg25857194	0.00980504	0.0121422	0.421325	0.000725134	0.00685787	0.916007	-0.00362674	0.00987839	0.714307
cg25857307	0.0119883	0.0177785	0.5017	-0.00195963	0.0100412	0.845672	0.00556087	0.0144638	0.701464
cg25857333	0.0167862	0.0127998	0.192773	-0.00523344	0.00722929	0.470838	-0.0220217	0.0104134	0.0369884
cg25857345	0.004247	0.0029288	0.150229	0.000264903	0.00165417	0.873099	-0.00284989	0.00238275	0.234562
cg25857471	0.00464516	0.0175811	0.79217	0.00297157	0.00992971	0.765375	-0.0149238	0.0143032	0.299336
cg25857552	-0.00225317	0.006774	0.740131	-0.00374364	0.00382592	0.33024	0.00124114	0.00551103	0.822285
cg25857569	0.0516231	0.0394246	0.193456	-0.0125443	0.0222668	0.574475	-0.0294989	0.0320741	0.359982
cg25857637	-0.00671204	0.00668913	0.318127	0.00280976	0.00377799	0.458826	-0.000268798	0.00544199	0.960706
cg25857710	-0.0111738	0.00853366	0.193466	0.00298458	0.00481977	0.537198	0.00688232	0.00694262	0.323973
cg25857798	0.000245288	0.00705801	0.972347	-0.00229021	0.00398633	0.566935	0.00321047	0.00574209	0.577361
cg25857868	-0.00418633	0.0105778	0.693137	0.00394805	0.00597427	0.510264	-0.0040539	0.00860561	0.638633
cg25857886	0.0137169	0.00964725	0.158245	0.001633	0.00544872	0.765038	-0.00646632	0.00784858	0.412006
cg25857890	0.0127271	0.0109133	0.246364	-0.00735988	0.00616378	0.23534	-0.00443847	0.00887859	0.618261
cg25857976	-4.92832e-05	0.00627692	0.993751	0.000714445	0.00354518	0.840705	0.00397087	0.00510663	0.438684
cg25857986	0.0039931	0.00534154	0.456518	-5.41451e-06	0.00301688	0.998572	-0.00165744	0.00434564	0.703731
cg25858008	-0.00781882	0.00925743	0.400392	0.00507802	0.00522856	0.333836	-0.00295882	0.00753145	0.695274
cg25858039	-0.00442094	0.0223068	0.843309	0.00266983	0.0125988	0.832616	0.0190374	0.0181479	0.296752
cg25858132	0.0318441	0.0367015	0.387705	0.0181238	0.0207288	0.384077	-0.0241452	0.0298588	0.420677
cg25858160	0.00783294	0.0194878	0.688602	-0.0100813	0.0110066	0.361948	-0.00414921	0.0158544	0.794097
cg25858249	-0.00108333	0.0186689	0.953844	-0.0082301	0.0105441	0.436955	0.00600948	0.0151882	0.693211
cg25858261	0.00750279	0.0131578	0.569837	0.000367796	0.00743148	0.960628	0.00197146	0.0107046	0.854262
cg25858347	0.0295356	0.032096	0.359715	-0.0302665	0.0181277	0.0981847	-0.0421025	0.026112	0.110094
cg25858468	0.0154983	0.0299912	0.606488	-0.00277011	0.0169389	0.870434	-0.000522594	0.0243996	0.982956
cg25858471	-0.00170873	0.0336219	0.959571	0.0146332	0.0189895	0.442802	-0.000317836	0.0273534	0.990753
cg25858652	0.0287607	0.035275	0.416861	-0.0254188	0.0199232	0.205028	-0.00345821	0.0286982	0.904332
cg25858655	0.00214812	0.00828964	0.796076	-0.000802424	0.00468195	0.864273	0.00473703	0.0067441	0.484097
cg25858657	-0.0364098	0.0411783	0.378752	-0.0007895	0.0232573	0.972989	0.0644162	0.0335009	0.0574055
cg25858682	0.0050389	0.00351219	0.154559	-0.00125626	0.00198367	0.528011	-0.00325969	0.00285736	0.256732
cg25858706	-0.00407776	0.0187602	0.828378	0.00643213	0.0105957	0.545221	0.00563102	0.0152625	0.712965
cg25858738	-0.034485	0.0232289	0.140867	0.0330482	0.0131196	0.0133868	0.0280239	0.018898	0.14131
cg25858805	-0.018975	0.0176397	0.284704	0.000934678	0.00996285	0.925447	-0.000166418	0.0143509	0.990771
cg25858825	0.025354	0.0295185	0.392481	-0.0329874	0.0166719	0.050665	-0.0219795	0.024015	0.362311
cg25858852	0.0205681	0.0398501	0.606921	-0.0240405	0.0225072	0.288086	-0.0324365	0.0324203	0.319533
cg25858982	-0.0188498	0.0196781	0.340467	0.0135682	0.0111141	0.225088	0.00727744	0.0160092	0.650419
cg25859012	-0.00307272	0.00618237	0.620293	0.000306795	0.00349177	0.930166	0.00169646	0.00502971	0.736622
cg25859045	-0.0028923	0.00585162	0.622219	0.00411496	0.00330497	0.21607	-0.00180978	0.00476063	0.704652
cg25859095	0.0140638	0.0121212	0.248762	-0.0021434	0.00684602	0.754879	-0.00626121	0.00986132	0.526956
cg25859099	-0.00467193	0.024188	0.847241	-0.00608331	0.0136613	0.657088	0.00366725	0.0196783	0.852548
cg25859111	-0.000459325	0.00926784	0.960573	-0.0044389	0.00523443	0.398494	0.00355873	0.00753992	0.637987
cg25859141	-0.00832402	0.00625604	0.186422	0.00580761	0.00353338	0.103455	0.00638906	0.00508964	0.212352
cg25859441	-0.00651412	0.00776993	0.40386	-0.0024392	0.00438842	0.579596	0.00826011	0.00632128	0.194367
cg25859489	-0.0131435	0.0155685	0.400592	0.00418764	0.00879299	0.634958	-0.00428559	0.0126658	0.735817
cg25859553	0.0107877	0.0222244	0.628476	-0.00740446	0.0125522	0.556621	-0.0110867	0.0180808	0.541179
cg25859812	-0.00180863	0.0106	0.86487	0.00610318	0.00598684	0.310507	-0.00543848	0.00862371	0.529743
cg25859835	-0.0100662	0.0309677	0.745832	-0.00180248	0.0174904	0.91813	0.0207309	0.025194	0.41259
cg25859869	-0.000531368	0.0146767	0.971193	0.000454126	0.00828936	0.956422	-0.00193252	0.0119404	0.871759
cg25859913	-0.0300566	0.0150762	0.0489706	0.00313209	0.00851499	0.713791	0.0192655	0.0122654	0.11947
cg25859972	-0.00156922	0.0182095	0.931502	-9.62922e-05	0.0102846	0.992549	0.00236706	0.0148144	0.873383
cg25859998	-0.00267513	0.0169095	0.874622	0.00525857	0.00955039	0.583152	-0.00465648	0.0137568	0.735721
cg25860096	0.0316373	0.0361687	0.383868	-0.00744053	0.0204279	0.716468	-0.0224788	0.0294253	0.446745
cg25860182	-0.0602166	0.0250912	0.0182883	0.0127782	0.0141714	0.369433	0.0454378	0.0204131	0.0283112
cg25860297	0.0222483	0.021059	0.293349	-0.0117166	0.011894	0.327009	-0.0302736	0.0171327	0.0803406
cg25860314	-0.000882319	0.0024092	0.714983	-0.000830812	0.0013607	0.542894	-0.00176738	0.00196002	0.369419
cg25860343	-0.0109646	0.00890979	0.221408	0.00496606	0.00503221	0.326144	0.00763394	0.00724862	0.294859
cg25860350	-0.00302952	0.00877541	0.730663	0.00524269	0.00495631	0.292756	0.000276882	0.0071393	0.969142
cg25860425	0.00121799	0.00502616	0.809031	-0.00154428	0.00283875	0.587678	-0.00411927	0.00408907	0.316231
cg25860465	0.0120946	0.0227123	0.595576	-0.0002506	0.0128278	0.984453	-0.00101958	0.0184778	0.956108
cg25860545	-0.00230288	0.00874012	0.792731	0.00824685	0.00493638	0.0979863	0.00123749	0.00711059	0.862197
cg25860598	-0.0379715	0.0284257	0.184703	0.0118855	0.0160547	0.460881	0.0289481	0.0231259	0.213637
cg25860664	-0.0244473	0.0146562	0.0984967	0.0132191	0.00827774	0.113497	0.0219841	0.0119236	0.0682425
cg25860710	-0.0265671	0.0161854	0.103915	0.00515417	0.00914145	0.574162	0.0186655	0.0131678	0.159503
cg25860737	-0.00709266	0.0164751	0.667772	-0.00386174	0.00930508	0.679039	0.012208	0.0134035	0.364631
cg25860775	-0.051341	0.0232659	0.0296693	0.0302136	0.0131405	0.0236115	0.0292411	0.0189281	0.125606
cg25860793	-0.00364804	0.0305266	0.905121	0.00158974	0.0172413	0.926723	0.00507573	0.0248351	0.838483
cg25860843	0.00221404	0.0163454	0.892531	0.00282608	0.0092318	0.760159	0.00284499	0.0132979	0.831036
cg25860912	0.000525636	0.00937276	0.955391	-0.00600728	0.00529369	0.259227	-0.000815011	0.00762528	0.9151
cg25860981	-0.0226212	0.0203733	0.269571	0.0143227	0.0115067	0.216201	0.018603	0.0165748	0.264448
cg25861027	-0.00366899	0.0131449	0.780742	0.0101707	0.00742419	0.173834	-0.0018132	0.0106941	0.865713
cg25861066	0.00575544	0.00929911	0.537403	-0.00497595	0.00525209	0.345753	-0.0004278	0.00756535	0.955021
cg25861082	-0.00233122	0.0170222	0.89135	-0.0176944	0.00961408	0.0687254	0.0119892	0.0138486	0.388748
cg25861169	-0.0157824	0.0164744	0.340423	-0.00297265	0.00930467	0.750043	0.0167212	0.0134029	0.215155
cg25861224	-0.0046104	0.0194767	0.813373	0.000393012	0.0110003	0.971573	0.00788335	0.0158454	0.619939
cg25861229	0.0190368	0.0269749	0.482034	0.00235533	0.0152353	0.877457	-0.0177193	0.0219456	0.421382
cg25861234	0.0808268	0.0310993	0.010793	-0.0344411	0.0175647	0.0527396	-0.0511813	0.025301	0.0458081
cg25861285	0.0206301	0.0238603	0.389359	-0.010267	0.0134762	0.44797	-0.0183231	0.0194117	0.347531
cg25861327	0.00440314	0.00294442	0.138019	-0.00115632	0.001663	0.488499	-0.00174521	0.00239546	0.468014
cg25861389	-0.00422086	0.00801045	0.59944	0.00502123	0.00452427	0.269782	-0.00300437	0.00651696	0.645814
cg25861420	-0.0132538	0.0113616	0.246223	0.00530855	0.00641697	0.410095	0.00669419	0.00924329	0.470655
cg25861453	0.0322982	0.0240148	0.181753	-0.0238137	0.0135635	0.0822593	-0.0255371	0.0195374	0.194243
cg25861458	0.00187568	0.00245249	0.446225	-0.00106152	0.00138516	0.445308	-0.00103305	0.00199524	0.605794
cg25861475	0.0198308	0.0247853	0.425585	-0.0054843	0.0139986	0.696075	-0.0105005	0.0201642	0.603716
cg25861481	-0.0129449	0.0237866	0.587532	-0.00316356	0.0134346	0.814328	0.0209568	0.0193518	0.281493
cg25861482	0.01684	0.0190983	0.380068	-0.00769364	0.0107866	0.477381	-0.00607795	0.0155375	0.696515
cg25861577	-0.000690899	0.0117908	0.953393	0.00539467	0.00665938	0.419853	-0.00238194	0.00959247	0.804411
cg25861587	0.0163361	0.0159584	0.308512	-0.00834319	0.00901321	0.356895	-0.00791163	0.012983	0.543682
cg25861660	-0.044641	0.0485588	0.360186	0.0180222	0.0274258	0.51264	0.0617347	0.0395053	0.121348
cg25861692	0.0062114	0.0201488	0.758526	-0.00631561	0.0113799	0.580174	-0.00348831	0.0163922	0.831922
cg25861699	-0.0109975	0.0156959	0.485174	-0.0129529	0.00886497	0.147179	0.00531885	0.0127695	0.677935
cg25861733	-0.0483307	0.0814393	0.554243	0.00448476	0.0459966	0.922527	0.0650176	0.0662555	0.328854
cg25861792	-0.0348495	0.0269207	0.198527	0.00796705	0.0152047	0.601471	0.0340202	0.0219016	0.12357
cg25861893	0.011014	0.0116613	0.347242	-0.00317849	0.00658624	0.630459	-0.0142864	0.00948711	0.135315
cg25862002	0.014025	0.0148947	0.348709	-0.00123613	0.00841248	0.883481	-0.0171815	0.0121177	0.159397
cg25862010	-0.00743927	0.0286185	0.795451	0.0111153	0.0161636	0.493282	0.00332015	0.0232828	0.886898
cg25862038	0.00814827	0.0106025	0.444024	0.00942334	0.00598823	0.118793	-0.00983811	0.00862573	0.256835
cg25862063	-0.0300757	0.0550818	0.586293	0.0366166	0.0311099	0.242044	0.0186985	0.0448121	0.677397
cg25862072	0.0151359	0.040971	0.712604	0.000768178	0.0231402	0.973585	0.000242948	0.0333322	0.994199
cg25862116	0.0234289	0.0143878	0.106653	-0.00681164	0.00812615	0.403937	-0.020994	0.0117053	0.0759696
cg25862117	0.00168406	0.00941525	0.858413	0.00238547	0.00531769	0.654717	0.000363455	0.00765985	0.962252
cg25862140	-0.034244	0.0151991	0.0264872	0.00777913	0.0085844	0.367056	0.0237737	0.0123654	0.0574334
cg25862155	-0.0167539	0.0117034	0.155458	0.0022734	0.00661004	0.731635	0.00553467	0.0095214	0.562381
cg25862298	-0.00393099	0.0182173	0.829605	0.00752282	0.010289	0.466432	-0.00150305	0.0148208	0.919428
cg25862345	-0.000798365	0.014134	0.95507	-0.0047495	0.00798284	0.553239	0.00322516	0.0114988	0.779703
cg25862392	-0.0203223	0.0365562	0.579533	-0.00623239	0.0206468	0.7634	-0.00547253	0.0297405	0.854387
cg25862422	0.00151054	0.0166579	0.927932	-0.00937081	0.00940828	0.321695	-0.000898878	0.0135521	0.947252
cg25862444	-0.0573434	0.0384234	0.138804	0.0388466	0.0217013	0.0765331	0.035256	0.0312596	0.262139
cg25862458	-0.0214431	0.0108608	0.0511547	0.00742427	0.0061341	0.229065	0.0170127	0.00883584	0.0570764
cg25862470	-0.0660214	0.0386121	0.0904552	0.0132282	0.0218079	0.545535	0.0330136	0.0314131	0.295866
cg25862644	-0.0019427	0.00429985	0.652407	0.00216039	0.00242854	0.375867	0.00178688	0.00349817	0.610637
cg25862768	-0.0177338	0.0113523	0.121479	0.00600601	0.00641172	0.351203	0.0126714	0.00923573	0.173197
cg25862826	-0.0312122	0.0171654	0.0720689	0.0198427	0.00969492	0.0433637	0.0267715	0.013965	0.0581452
cg25862975	0.00124859	0.0102299	0.903107	-0.00182755	0.00577782	0.752444	-0.000518092	0.00832263	0.95049
cg25863070	0.00244982	0.0102814	0.812164	0.00948962	0.00580688	0.105425	0.000554208	0.00836449	0.947308
cg25863147	-0.0361173	0.0284775	0.207705	0.011997	0.016084	0.457515	0.00915881	0.0231681	0.693466
cg25863160	-0.0259488	0.0146365	0.0793543	0.00596091	0.00826661	0.472575	0.0213091	0.0119076	0.0766174
cg25863199	-0.0121028	0.0539417	0.822939	0.019009	0.030466	0.534117	0.0162409	0.0438846	0.71212
cg25863223	-0.00328529	0.0212074	0.877209	-0.00016633	0.0119778	0.988949	0.00232299	0.0172534	0.893173
cg25863289	-0.00254	0.0149423	0.86537	-0.00371538	0.00843931	0.660728	0.00541698	0.0121564	0.656863
cg25863369	-0.00234707	0.00206514	0.25851	0.0010975	0.00116638	0.349048	0.00228166	0.00168011	0.177568
cg25863382	-0.00334871	0.00568004	0.556844	-0.000447762	0.00320806	0.889283	0.0015179	0.00462104	0.743253
cg25863391	0.0104201	0.0212149	0.624406	-0.00480065	0.0119821	0.689548	-0.00459803	0.0172595	0.790487
cg25863408	-0.0262336	0.0182005	0.152667	-0.00130511	0.0102795	0.899231	0.022276	0.0148071	0.135691
cg25863502	-0.00209223	0.0036687	0.569784	0.000552097	0.00207206	0.790454	0.00209036	0.00298469	0.485362
cg25863503	0.00517837	0.00508505	0.311018	-0.00523989	0.00287201	0.0711287	-0.00293718	0.00413698	0.479402
cg25863555	-0.0250261	0.0147701	0.0933691	0.00990971	0.00834208	0.237736	0.0196029	0.0120163	0.106024
cg25863564	0.0147524	0.00946787	0.122421	-0.00605231	0.00534741	0.260471	-0.0104658	0.00770265	0.177353
cg25863708	0.0119976	0.0384891	0.75592	-0.00263662	0.0217385	0.903711	-0.0107311	0.0313131	0.732555
cg25863732	0.0378257	0.0270301	0.164854	-0.032181	0.0152665	0.0375869	-0.0382408	0.0219906	0.0851809
cg25863735	-0.020733	0.027911	0.459364	-0.000201622	0.015764	0.989821	0.00685571	0.0227072	0.763354
cg25863795	0.0107566	0.0146487	0.464516	-0.00733129	0.00827353	0.377725	-0.00455639	0.0119176	0.703048
cg25863829	-0.0099371	0.0198091	0.617044	-0.0054947	0.0111881	0.62444	0.00348208	0.0161158	0.829385
cg25863892	-0.0484405	0.0217658	0.0283375	0.00262087	0.0122932	0.831616	0.0432405	0.0177077	0.0164025
cg25863895	-0.0020342	0.0149183	0.891819	0.00349988	0.00842579	0.678774	0.00838817	0.0121369	0.491118
cg25863967	0.0074055	0.0184505	0.68902	-0.00205377	0.0104207	0.844169	-0.00590952	0.0150105	0.694663
cg25864024	0.00496446	0.00685679	0.470778	0.00247966	0.00387269	0.523475	-0.00654884	0.00557839	0.243254
cg25864042	0.00321793	0.00410212	0.434664	-0.00138655	0.00231686	0.550913	-0.00209583	0.00333731	0.531464
cg25864071	0.0189734	0.0483712	0.695729	0.0258316	0.0273198	0.346716	-0.00833113	0.0393527	0.832778
cg25864148	-0.0112954	0.0124984	0.368346	0.0121976	0.00705906	0.0871487	0.00827389	0.0101682	0.417788
cg25864187	-0.00844333	0.0101239	0.406311	0.0104795	0.00571795	0.0698767	0.00434431	0.00823639	0.599071
cg25864227	0.00572128	0.0223667	0.798645	-0.00331487	0.0126326	0.793559	0.00747748	0.0181966	0.682022
cg25864236	0.00967851	0.00845426	0.255076	-0.00115943	0.00477493	0.808656	-0.00817763	0.00687802	0.237332
cg25864250	-0.00974336	0.0125979	0.441142	0.00218014	0.00711525	0.759947	0.00574799	0.0102491	0.576195
cg25864334	-0.000789386	0.00809299	0.922497	0.0060722	0.00457089	0.187114	-0.00202235	0.00658411	0.759376
cg25864358	-0.000182451	0.00879286	0.983487	-0.00171322	0.00496617	0.730849	-0.000962563	0.00715349	0.893237
cg25864555	0.0304473	0.0185477	0.103886	-0.0126547	0.0104757	0.22995	-0.0136609	0.0150896	0.367517
cg25864633	-0.0284979	0.019082	0.138534	-0.00132986	0.0107774	0.902049	0.0195258	0.0155243	0.211469
cg25864648	0.00881431	0.0233358	0.706458	-0.00561953	0.0131799	0.670774	-0.0248253	0.018985	0.194058
cg25864727	-0.0155864	0.0161021	0.33544	-0.0128404	0.00909437	0.161146	0.0187151	0.0130999	0.156287
cg25864757	0.000168097	0.0031036	0.956916	0.000731166	0.0017529	0.677504	0.00144247	0.00252495	0.569114
cg25864762	0.0386294	0.0370659	0.299892	-0.0126262	0.0209347	0.547821	-0.00729267	0.0301552	0.809411
cg25864823	-0.0146621	0.0226337	0.51863	0.00660057	0.0127834	0.606781	0.013276	0.0184138	0.472637
cg25864848	0.000847886	0.0107769	0.93745	0.00301541	0.00608673	0.621422	0.00723733	0.00876761	0.411114
cg25864978	-0.00317871	0.0114105	0.781156	-0.00258517	0.00644459	0.689192	0.00541636	0.00928308	0.56092
cg25864987	-0.0159582	0.0136641	0.245683	0.000829883	0.0077174	0.914585	0.0109383	0.0111165	0.327553
cg25865108	0.0182735	0.0285062	0.522995	-0.0130869	0.0161002	0.418278	-0.0147426	0.0231914	0.52646
cg25865120	0.0242862	0.0191271	0.20719	-0.00515568	0.0108029	0.634248	-0.0195504	0.015561	0.211969
cg25865179	-0.012658	0.0215224	0.557796	-9.10655e-05	0.0121558	0.994038	0.00935397	0.0175097	0.594402
cg25865229	-0.0106313	0.0124323	0.394563	0.0022553	0.00702171	0.748751	0.00065525	0.0101144	0.948478
cg25865354	-0.0442088	0.013514	0.00147832	0.0204433	0.00763263	0.00867572	0.0253425	0.0109944	0.0232738
cg25865368	-0.0363258	0.0179165	0.0453257	0.00411684	0.0101192	0.685015	0.0334914	0.0145761	0.0237056
cg25865387	0.00979135	0.0107158	0.363101	-2.34874e-05	0.00605223	0.996911	-0.00439527	0.00871791	0.615277
cg25865467	0.000368632	0.0076392	0.961611	0.000419258	0.00431459	0.922788	0.000683241	0.00621493	0.912685
cg25865489	0.110244	0.0404805	0.0076507	-0.038189	0.0228632	0.098046	-0.0773252	0.0329332	0.0208871
cg25865528	0.0159312	0.0289651	0.583562	-0.021622	0.0163594	0.189349	-0.0219092	0.0235648	0.354788
cg25865542	0.00501158	0.0107169	0.641084	-0.00513282	0.00605283	0.398503	0.00033268	0.00871878	0.96964
cg25865553	0.000586191	0.00788418	0.940883	-0.0014507	0.00445295	0.745282	0.00138611	0.00641423	0.829359
cg25865570	-0.0179101	0.0261604	0.495197	0.0167878	0.0147753	0.258641	0.0185375	0.021283	0.385883
cg25865597	0.0134114	0.0441111	0.761745	0.0105553	0.0249138	0.672731	0.00584862	0.0358869	0.870875
cg25865620	-0.0400985	0.0261779	0.128801	0.00421744	0.0147851	0.776056	0.032507	0.0212972	0.130144
cg25865637	0.00533581	0.00336005	0.115505	0.000733308	0.00189774	0.70003	-0.00192524	0.0027336	0.482924
cg25865672	-0.0272968	0.0220635	0.218972	-0.00180465	0.0124614	0.885151	0.019553	0.0179499	0.278688
cg25865751	0.0389561	0.0260134	0.137468	-0.028582	0.0146923	0.0545952	-0.0206782	0.0211634	0.330938
cg25865767	-0.0039376	0.0146405	0.788532	0.0021615	0.00826891	0.794333	-0.0116034	0.0119109	0.332366
cg25865773	-0.00461677	0.0126454	0.715827	0.00480128	0.00714206	0.503004	-0.0061044	0.0102878	0.554303
cg25865821	-0.00747871	0.0112353	0.507201	0.000886887	0.00634562	0.889133	0.0019526	0.00914052	0.831287
cg25865858	-0.0112231	0.0103379	0.280309	0.00798059	0.00583883	0.174811	0.00655929	0.00841051	0.437334
cg25865961	0.00213277	0.003032	0.483462	-0.00448166	0.00171246	0.0102731	-0.00154163	0.0024667	0.53344
cg25866059	0.0041393	0.00383833	0.283497	-0.00263636	0.00216787	0.226865	-0.00316738	0.0031227	0.312934
cg25866075	-0.0240246	0.0447163	0.592301	-0.00726258	0.0252556	0.774288	0.000594689	0.0363793	0.986991
cg25866089	-0.00223489	0.0115896	0.847487	0.00608724	0.00654577	0.354682	-0.00586394	0.00942882	0.535441
cg25866126	0.0172613	0.0121278	0.157829	-0.00341203	0.00684974	0.619512	-0.0184345	0.00986667	0.064699
cg25866173	0.00196823	0.0116466	0.866148	0.000478615	0.00657795	0.942145	-0.00262371	0.00947518	0.782437
cg25866212	-0.0163454	0.0166545	0.328792	-0.00335576	0.00940639	0.722043	0.016105	0.0135494	0.237465
cg25866391	0.00292561	0.0384965	0.939576	0.0068692	0.0217426	0.752726	0.00653269	0.0313191	0.835205
cg25866412	0.00370418	0.0125168	0.767905	-0.00812814	0.00706942	0.253041	-0.00363548	0.0101831	0.721851
cg25866534	0.00136215	0.0210748	0.948597	-0.00641304	0.011903	0.591262	-0.00368391	0.0171456	0.830323
cg25866567	-0.00255278	0.00896115	0.776344	0.00200363	0.00506121	0.693054	0.0015352	0.0072904	0.833654
cg25866634	0.0155011	0.0147977	0.297428	0.00140869	0.00835767	0.866498	-0.0118629	0.0120388	0.326857
cg25866720	-0.0126259	0.0224498	0.575123	-0.00679374	0.0126795	0.593309	0.0172278	0.0182642	0.347869
cg25866738	0.00617539	0.011704	0.598948	-0.00340893	0.00661035	0.607228	0.000996377	0.00952185	0.916874
cg25866832	0.0121798	0.0184518	0.510747	-0.0098666	0.0104215	0.346092	-0.0164715	0.0150116	0.275219
cg25866848	-0.0160151	0.045507	0.725649	-0.0061577	0.0257021	0.811157	-0.00968035	0.0370225	0.794277
cg25866850	0.0221251	0.0151521	0.147434	-0.000752687	0.00855783	0.930093	-0.0190148	0.0123271	0.126169
cg25866889	0.00121939	0.0153136	0.936696	-0.00443492	0.00864907	0.609272	-0.0168598	0.0124585	0.179082
cg25866895	0.0118333	0.0239586	0.622477	-0.0310921	0.0135317	0.0237037	-0.00861882	0.0194917	0.659333
cg25866921	0.00921469	0.00962485	0.340729	-0.00117796	0.00543607	0.828898	-0.00626721	0.00783036	0.425431
cg25866938	-0.0192244	0.0423728	0.65105	0.00590735	0.023932	0.805549	-0.000835002	0.0344727	0.980725
cg25866953	-0.0497815	0.0319868	0.122856	0.0116615	0.018066	0.520115	0.0410898	0.0260231	0.117564
cg25867009	0.0365314	0.0214625	0.0919054	-0.00603053	0.0121219	0.619958	-0.00993811	0.0174609	0.570548
cg25867056	0.000225178	0.00361089	0.950403	-0.00144592	0.00203941	0.480016	0.00150164	0.00293767	0.610383
cg25867197	-0.00649727	0.00868385	0.456131	0.00533738	0.0049046	0.279158	0.000145963	0.00706481	0.983558
cg25867210	0.00180939	0.0136151	0.894548	0.00801878	0.00768976	0.299613	-0.00287143	0.0110767	0.796
cg25867228	-0.0157796	0.0387967	0.685097	-0.00650492	0.0219122	0.7672	-0.0178373	0.0315634	0.573279
cg25867265	-0.0144726	0.0201106	0.473454	0.0294058	0.0113584	0.0110929	0.0155982	0.0163611	0.342747
cg25867268	-0.00131824	0.0154499	0.932178	-0.00245499	0.008726	0.779041	-0.000996038	0.0125693	0.937001
cg25867286	-0.00239774	0.0107662	0.824226	0.00121115	0.00608072	0.842535	0.00535979	0.00875894	0.542007
cg25867318	0.0540711	0.033978	0.11475	-0.0446371	0.0191906	0.02208	-0.0404146	0.0276431	0.146936
cg25867326	-0.00513074	0.036552	0.888657	-0.01703	0.0206444	0.411421	-0.0114203	0.0297372	0.701779
cg25867354	0.0033736	0.00817421	0.680718	0.000913461	0.00461676	0.843566	-0.0060955	0.00665019	0.361607
cg25867383	0.000207792	0.0179474	0.990786	-0.00237587	0.0101366	0.815175	-0.00304676	0.0146012	0.835143
cg25867486	-0.0237148	0.0135004	0.0821091	0.00971801	0.00762495	0.2055	0.0228212	0.0109833	0.0403418
cg25867542	0.00518913	0.0122403	0.672539	-0.000266073	0.00691326	0.969377	-0.00655276	0.00995817	0.512062
cg25867545	-0.00868728	0.0102629	0.399351	7.30511e-05	0.00579644	0.98997	0.0061112	0.00834946	0.46596
cg25867569	-0.00108881	0.00417326	0.794715	-0.00248821	0.00235704	0.293722	0.00210491	0.00339519	0.536718
cg25867632	-0.0239599	0.0332236	0.472522	-0.00200836	0.0187645	0.914984	0.00608884	0.0270293	0.82224
cg25867650	0.0076275	0.00658115	0.249276	-0.00173764	0.003717	0.641192	-0.00846783	0.00535414	0.116975
cg25867694	0.00119989	0.00691851	0.862669	0.00128338	0.00390754	0.743282	-0.00250899	0.0056286	0.656756
cg25867726	-0.00142446	0.00216132	0.511396	0.000711317	0.00122071	0.561427	0.00161414	0.00175836	0.360883
cg25867731	-0.00233551	0.00888662	0.793247	-0.00419113	0.00501912	0.40573	0.00117027	0.00722977	0.871743
cg25867754	0.00404993	0.0199177	0.839296	0.0120376	0.0112494	0.287217	0.00138804	0.0162042	0.931912
cg25867782	-0.0235419	0.0201263	0.244954	-0.00655637	0.0113672	0.565412	0.0271876	0.0163739	0.100025
cg25867820	-0.00833816	0.00936999	0.37571	0.00231011	0.00529212	0.66342	0.00265446	0.00762302	0.728425
cg25867973	-0.0299001	0.0243416	0.222256	0.00881202	0.013748	0.523041	0.0158208	0.0198033	0.426283
cg25868126	0.00611865	0.0208879	0.770197	-0.00274362	0.0117974	0.816587	-0.000162873	0.0169935	0.992372
cg25868149	-0.0554146	0.0231007	0.0183396	-0.00270827	0.0130472	0.835992	0.0386481	0.0187938	0.0423988
cg25868245	-0.00301786	0.0457048	0.947489	-0.0218188	0.0258139	0.400039	-0.0164868	0.0371835	0.658461
cg25868285	-0.0243153	0.0571424	0.671389	0.0202911	0.0322738	0.530997	0.0398747	0.0464886	0.393134
cg25868286	0.00287064	0.00319372	0.370942	-0.0042499	0.0018038	0.0204596	-0.00100582	0.00259827	0.699513
cg25868325	-0.0044499	0.0192201	0.817391	0.000636626	0.0108554	0.953354	0.00709095	0.0156366	0.651204
cg25868465	0.00417716	0.00439015	0.343699	-0.00079999	0.00247953	0.747657	-0.00395676	0.00357163	0.270647
cg25868482	-0.0446398	0.0203186	0.0303774	0.00991581	0.0114758	0.389665	0.0307345	0.0165303	0.065988
cg25868519	-0.00314944	0.00489906	0.521811	0.00086717	0.00276696	0.754642	-0.00104294	0.00398566	0.794123
cg25868520	-0.00696481	0.0215045	0.746722	0.003625	0.0121456	0.765983	0.012373	0.0174951	0.481106
cg25868594	-0.0412485	0.0315873	0.194659	0.0114533	0.0178404	0.522382	0.0275978	0.0256981	0.285495
cg25868624	0.00543846	0.0143027	0.704591	-0.00969496	0.00807812	0.232974	0.00456841	0.0116361	0.695463
cg25868675	0.00111008	0.00270551	0.682479	-0.00215608	0.00152806	0.161414	-0.00135248	0.00220109	0.540334
cg25868694	0.0110523	0.0580146	0.849304	0.0182603	0.0327663	0.578601	-0.00535885	0.0471981	0.909835
cg25868767	0.046265	0.0253935	0.0715165	-0.0161924	0.0143421	0.261649	-0.0290067	0.020659	0.16346
cg25868769	0.00842949	0.00570826	0.142958	0.00142493	0.003224	0.65948	-0.00445043	0.004644	0.34026
cg25868773	-0.0108274	0.0102374	0.292825	0.00176157	0.00578206	0.76127	0.00496937	0.00832874	0.552115
cg25868793	0.0148366	0.0167907	0.379065	0.00293419	0.00948331	0.75767	-0.00380924	0.0136602	0.780942
cg25868831	0.0356361	0.0211358	0.0949669	-0.0015912	0.0119374	0.894233	-0.0259931	0.0171952	0.133842
cg25868936	-0.00182894	0.0114499	0.87342	0.00197257	0.00646687	0.760992	0.00789739	0.00931517	0.398616
cg25868978	-0.0366402	0.0212988	0.0885354	0.0030159	0.0120295	0.802563	0.017126	0.0173278	0.325413
cg25868998	-0.0102145	0.00487636	0.038778	0.000530151	0.00275415	0.847755	0.00847637	0.0039672	0.0351195
cg25869005	-0.0257425	0.0302515	0.396872	0.00390995	0.0170859	0.81947	0.0153584	0.0246114	0.534052
cg25869078	-0.0027509	0.014325	0.848113	0.00128169	0.00809071	0.874455	-0.00329298	0.0116542	0.778113
cg25869124	0.0302369	0.0229335	0.190424	-0.0162154	0.0129528	0.213592	-0.0153802	0.0186577	0.411752
cg25869172	0.00121695	0.00832907	0.884136	-0.0079432	0.00470422	0.0944899	0.00129913	0.00677617	0.848358
cg25869196	-0.0195393	0.0290973	0.503472	-0.0221608	0.016434	0.180616	0.0112498	0.0236723	0.635682
cg25869213	0.0106899	0.0206821	0.606414	-0.0100282	0.0116812	0.392716	0.00243004	0.0168261	0.885465
cg25869250	-0.0125251	0.011899	0.295104	0.00334365	0.00672048	0.619929	0.0139371	0.00968049	0.153135
cg25869267	-0.0157584	0.0163468	0.337415	-0.00194487	0.00923259	0.833596	0.00395107	0.013299	0.767023
cg25869295	0.000340949	0.0253857	0.989311	0.0102803	0.0143377	0.475075	0.00734367	0.0206527	0.72292
cg25869317	-0.000114491	0.00351948	0.974115	0.000853688	0.00198779	0.668526	-1.86366e-05	0.0028633	0.99482
cg25869578	-0.00214131	0.0258037	0.934033	0.00486262	0.0145738	0.739353	0.00825213	0.0209928	0.695104
cg25869628	0.00248343	0.0432024	0.954277	0.0104244	0.0244005	0.670156	0.0141902	0.0351476	0.687289
cg25869635	-0.00383083	0.0159566	0.810771	0.0021194	0.0090122	0.814568	0.000258637	0.0129816	0.984145
cg25869732	0.00478394	0.00670444	0.477203	-0.000149237	0.00378664	0.968643	-0.00574752	0.00545445	0.294597
cg25869759	0.00996927	0.0143806	0.489797	-0.00485203	0.00812211	0.551627	-0.00635815	0.0116995	0.58805
cg25869864	-0.0517574	0.0271809	0.0598196	0.0260644	0.0153516	0.0927148	0.0337625	0.0221132	0.130032
cg25869889	-0.00881263	0.0238376	0.712407	0.00567097	0.0134633	0.67452	-0.00324674	0.0193932	0.867387
cg25869938	-0.00257572	0.00834055	0.758115	-0.000122994	0.0047107	0.979223	-0.0035335	0.00678551	0.603721
cg25869950	-0.0081468	0.0207382	0.69529	-0.0180294	0.0117128	0.126957	0.0204624	0.0168717	0.228112
cg25869970	0.0102825	0.0182738	0.574928	-0.00377199	0.0103209	0.715549	-0.00564969	0.0148668	0.704751
cg25870010	-0.0135302	0.0117727	0.253238	-0.00172502	0.00664918	0.795845	0.011203	0.00957778	0.244963
cg25870025	0.002844	0.00275973	0.305296	-0.000131126	0.00155868	0.933128	-0.00475961	0.0022452	0.0365398
cg25870071	-0.0144778	0.0162134	0.374069	0.00754207	0.00915724	0.412157	0.0092515	0.0131905	0.484731
cg25870097	-0.0372315	0.0274323	0.177831	0.00438969	0.0154936	0.777527	0.032019	0.0223177	0.15456
cg25870155	-0.00878474	0.0115318	0.44802	0.00438557	0.00651313	0.502315	-0.00029133	0.00938181	0.975291
cg25870263	-0.0116256	0.012086	0.338464	0.00698883	0.00682611	0.308432	0.00828331	0.00983264	0.401599
cg25870396	-0.00103097	0.0204453	0.959886	0.00892413	0.0115474	0.441486	-0.00179747	0.0166334	0.914166
cg25870459	-0.00183577	0.00710008	0.79652	0.000710979	0.00401009	0.859641	-0.00234689	0.00577632	0.685412
cg25870663	-0.0159732	0.0263609	0.545955	-0.00574016	0.0148885	0.700672	0.00544379	0.0214461	0.800155
cg25870670	-0.00521315	0.00936014	0.57883	0.0133507	0.00528657	0.01316	0.00735298	0.00761501	0.336626
cg25870680	0.00900663	0.0131612	0.495382	-0.0133184	0.0074334	0.0762674	-0.00420044	0.0107074	0.695694
cg25870704	-0.0126773	0.0120114	0.293819	-0.00173223	0.00678395	0.798994	0.0154868	0.00977192	0.116228
cg25870731	-0.00193597	0.0108596	0.858876	0.0026386	0.00613343	0.667995	-0.00792907	0.00883487	0.371666
cg25870889	0.00889267	0.0147595	0.54823	-0.0086577	0.00833611	0.301557	0.00520165	0.0120077	0.665827
cg25870935	-0.0252212	0.0245032	0.305871	0.00478044	0.0138393	0.730515	0.0235884	0.0199347	0.239559
cg25870970	-0.0110057	0.0259829	0.672806	0.00595874	0.014675	0.685594	0.00876417	0.0211386	0.679337
cg25871004	0.0278985	0.0314158	0.376693	-0.00666396	0.0177435	0.708047	-0.00728428	0.0255586	0.776243
cg25871008	-0.0522471	0.0424187	0.221008	0.038041	0.0239579	0.115546	0.0273222	0.03451	0.430437
cg25871029	0.0452476	0.0255873	0.0801121	0.000992773	0.0144516	0.945371	-0.0476592	0.0208167	0.0241976
cg25871103	-0.0104716	0.00823778	0.206676	-0.00159198	0.00465266	0.732959	0.00943116	0.0067019	0.162521
cg25871182	-0.00876323	0.0109536	0.425628	0.00265133	0.00618655	0.669182	0.00631961	0.00891139	0.479908
cg25871388	0.0285895	0.0323133	0.378452	0.00955888	0.0182504	0.601626	-0.0212395	0.0262887	0.421087
cg25871420	0.0875608	0.0457948	0.0587933	-0.0901028	0.0258647	0.000741045	-0.0842615	0.0372566	0.0259285
cg25871427	0.0512375	0.0374634	0.174545	0.00577043	0.0211592	0.785646	-0.0363347	0.0304786	0.236086
cg25871594	-0.0108962	0.00898439	0.228125	-0.000372343	0.00507434	0.941655	0.00935958	0.00730931	0.203391
cg25871696	-0.00620539	0.0117569	0.598826	-0.00219471	0.00664026	0.741716	0.00228881	0.00956493	0.811379
cg25871824	-0.00649741	0.0227003	0.775309	0.0100572	0.012821	0.434678	-0.010279	0.018468	0.57908
cg25871843	0.00127522	0.00312845	0.684441	-0.000693605	0.00176694	0.695507	-0.000865855	0.00254518	0.734438
cg25871851	0.00545623	0.0221161	0.80565	0.000464501	0.0124911	0.970412	0.00552482	0.0179927	0.75945
cg25872015	-0.0389251	0.0238729	0.106203	0.0183251	0.0134833	0.177235	0.0310246	0.019422	0.113396
cg25872112	0.0205837	0.0336081	0.541651	0.00952877	0.0189817	0.616795	-0.00252248	0.0273421	0.926683
cg25872155	0.0109596	0.0058403	0.0635562	-0.00599473	0.00329858	0.0722164	-0.00424205	0.00475142	0.374153
cg25872198	0.0292449	0.0253142	0.250787	-0.0116209	0.0142974	0.418303	-0.0293231	0.0205946	0.157673
cg25872281	-0.00251245	0.0119361	0.833721	0.00217547	0.00674145	0.747609	-0.00122438	0.00971068	0.899922
cg25872320	-0.0314714	0.0416058	0.451213	0.029751	0.0234987	0.20849	0.0147713	0.0338487	0.663513
cg25872458	-0.00948049	0.0187316	0.613906	0.000619829	0.0105795	0.9534	0.00904443	0.0152392	0.554215
cg25872678	0.0182215	0.0223627	0.417152	-0.00125598	0.0126303	0.920991	-0.00491562	0.0181933	0.787584
cg25872690	0.000977695	0.0127525	0.939045	0.00726317	0.00720256	0.315738	-0.00814758	0.0103749	0.434162
cg25872744	0.00522002	0.00508362	0.307028	-0.00135193	0.0028712	0.638789	-0.000143354	0.00413581	0.97242
cg25872752	0.000498899	0.00482235	0.917813	-0.00209637	0.00272364	0.443332	-0.00238482	0.00392326	0.544682
cg25872789	-0.0096186	0.0538443	0.858591	0.0175498	0.030411	0.565204	0.017603	0.0438054	0.688674
cg25872816	-0.00200367	0.0092399	0.828776	0.00121297	0.00521865	0.816689	0.00274905	0.00751718	0.715376
cg25872828	0.0849882	0.143017	0.553713	-0.00155961	0.0807755	0.984635	-0.136372	0.116353	0.244017
cg25872852	0.00620125	0.0139052	0.656605	-0.0107043	0.00785359	0.176013	0.00170789	0.0113127	0.880308
cg25872885	-0.0024094	0.00363884	0.50944	0.00124789	0.0020552	0.545132	0.00262662	0.0029604	0.377117
cg25872941	0.00108397	0.00437914	0.805017	-2.80601e-05	0.00247332	0.990971	-0.00286148	0.00356268	0.423813
cg25872982	0.00388916	0.00837919	0.643573	-0.000708783	0.00473253	0.881255	-0.00367405	0.00681695	0.591138
cg25873080	0.0848568	0.0308071	0.00700879	-0.0226082	0.0173997	0.196875	-0.0342327	0.0250633	0.175113
cg25873146	-0.0142871	0.0165197	0.389232	0.00794956	0.00933027	0.396282	0.0186179	0.0134398	0.169109
cg25873162	-0.00910474	0.0276165	0.742342	-0.00619404	0.0155977	0.692148	0.014134	0.0224676	0.530758
cg25873335	-0.000432249	0.0033857	0.898672	-0.000864801	0.00191223	0.65209	0.00104116	0.00275446	0.706254
cg25873355	0.00525479	0.0124126	0.672972	0.00213255	0.00701056	0.761627	-0.000263122	0.0100983	0.979266
cg25873362	0.00338199	0.00610709	0.580989	-0.00198761	0.00344925	0.565772	-0.000529128	0.00496846	0.915405
cg25873461	-0.0448477	0.029057	0.125948	0.0243677	0.0164113	0.140802	0.018802	0.0236396	0.428325
cg25873462	-0.00874338	0.0150881	0.563589	0.00913823	0.00852167	0.286196	-0.00433624	0.012275	0.724654
cg25873471	0.00877433	0.00987318	0.376339	-0.000705483	0.00557633	0.899584	-0.00488984	0.0080324	0.544089
cg25873494	0.0381307	0.0199461	0.0588375	-0.020781	0.0112655	0.0681065	-0.0443399	0.0162273	0.00745868
cg25873514	-0.075362	0.0956172	0.432504	0.0221438	0.0540042	0.682672	0.0295038	0.0777901	0.705305
cg25873522	0.0216993	0.0250127	0.387769	-0.0137656	0.014127	0.33225	-0.0169814	0.0203492	0.406029
cg25873532	-0.00476118	0.0229091	0.835794	0.00533373	0.0129389	0.681076	0.00857852	0.0186378	0.646339
cg25873615	-0.0448949	0.022669	0.0504566	0.0130895	0.0128034	0.309134	0.036275	0.0184426	0.0520208
cg25873627	-0.00351098	0.0291375	0.904336	-0.0168079	0.0164567	0.309607	-0.00172117	0.023705	0.942266
cg25873663	0.017891	0.013306	0.181864	-0.00517446	0.00751518	0.492743	-0.00978704	0.0108252	0.368161
cg25873737	-0.00423777	0.0133152	0.750961	0.00290625	0.00752037	0.700001	4.32719e-05	0.0108327	0.996821
cg25873764	-0.0277928	0.0272874	0.310938	0.0109049	0.0154118	0.480894	0.0231179	0.0221999	0.300274
cg25873927	-0.000625753	0.00245204	0.799106	-0.000477766	0.0013849	0.730847	-8.72008e-05	0.00199487	0.965223
cg25873934	-0.0178476	0.0100617	0.0791989	0.00842905	0.00568279	0.141215	0.00805967	0.00818575	0.327246
cg25873974	0.0471074	0.0297303	0.116304	-0.0271289	0.0167916	0.10939	-0.0299208	0.0241873	0.219026
cg25874034	0.000861554	0.005693	0.880022	-0.00433546	0.00321538	0.180653	0.0028939	0.00463158	0.533542
cg25874049	-0.0163952	0.0107037	0.12881	0.0106744	0.00604541	0.0805609	0.00601904	0.00870808	0.491073
cg25874079	0.00327452	0.00921327	0.723044	0.0012353	0.00520361	0.812848	-0.0049739	0.00749552	0.508516
cg25874108	-0.0105566	0.0207183	0.611525	0.0120971	0.0117016	0.303776	1.36055e-05	0.0168555	0.999358
cg25874119	-0.0015633	0.00443234	0.725069	0.00142443	0.00250337	0.570655	0.00390813	0.00360596	0.281114
cg25874123	0.0392209	0.0187764	0.0393138	-0.0305604	0.0106048	0.00485955	-0.0213817	0.0152757	0.164754
cg25874148	-0.0680513	0.0242112	0.00596945	0.0284113	0.0136744	0.0403516	0.0240747	0.0196972	0.22455
cg25874150	-0.0237334	0.0216128	0.274844	0.00961628	0.0122068	0.432727	0.006623	0.0175833	0.707237
cg25874170	-0.00741742	0.0166387	0.656731	0.00679302	0.00939748	0.47149	0.0017788	0.0135366	0.895722
cg25874246	-0.0106872	0.0154289	0.490151	0.00481308	0.00871415	0.58198	-0.00250549	0.0125523	0.842203
cg25874391	-0.00249941	0.0153445	0.870944	-0.000279051	0.00866652	0.974379	0.0079395	0.0124837	0.526264
cg25874421	0.00265354	0.00375473	0.481418	-0.000723705	0.00212066	0.733635	-0.000395544	0.00305469	0.897237
cg25874497	0.00244266	0.0202786	0.904369	0.00975913	0.0114532	0.396245	-0.00712785	0.0164978	0.666655
cg25874611	0.0127094	0.0140509	0.367934	-0.00306544	0.00793589	0.70013	-0.00372595	0.0114312	0.745161
cg25874631	-0.00764759	0.00762587	0.318404	0.00558819	0.00430706	0.197523	0.00789822	0.00620408	0.206005
cg25874642	0.0269935	0.0105393	0.0119556	-0.00464605	0.00595257	0.436971	-0.0197603	0.00857436	0.0233004
cg25874782	-0.0265535	0.0402568	0.511056	-0.00118964	0.0227369	0.958378	0.00591484	0.0327512	0.857055
cg25874827	0.0136695	0.0484698	0.778523	0.0148947	0.0273755	0.587616	-0.028306	0.0394329	0.474572
cg25874901	-0.00793289	0.0267096	0.767091	-0.00302829	0.0150854	0.841316	0.00315262	0.0217298	0.884943
cg25874953	0.012769	0.0149902	0.396389	-0.00465843	0.00846639	0.583416	-0.00961166	0.0121954	0.432517
cg25874958	0.00444914	0.00805365	0.581906	0.00952215	0.00454866	0.0388958	-0.00537119	0.0065521	0.414338
cg25875049	0.0088333	0.0356303	0.804719	-0.0193439	0.0201238	0.338795	-0.0294899	0.0289873	0.311497
cg25875078	0.00351313	0.0103427	0.73483	0.00111712	0.0058415	0.848734	-0.00246414	0.00841436	0.770256
cg25875110	-0.0306209	0.0224581	0.17586	0.0126899	0.0126843	0.319559	0.0238815	0.018271	0.194247
cg25875162	-0.0467701	0.0172159	0.00779634	0.0187955	0.00972345	0.0561211	0.0297532	0.0140061	0.0361616
cg25875163	0.0108264	0.0137482	0.432903	-0.000639317	0.00776489	0.934549	-0.0140544	0.0111849	0.211904
cg25875191	0.0136002	0.0245331	0.580595	-0.0066929	0.0138562	0.630155	0.00183836	0.0199591	0.926801
cg25875213	-0.00244641	0.00329879	0.460098	0.00147359	0.00186314	0.430902	0.000486162	0.00268375	0.856624
cg25875280	-0.00379001	0.0415488	0.927505	0.0181824	0.0234665	0.44031	0.0060814	0.0338023	0.857594
cg25875316	-7.371e-06	0.00329962	0.998222	0.000471523	0.00186361	0.800786	-0.00130582	0.00268443	0.627739
cg25875394	0.00543778	0.00848921	0.523309	-0.0037166	0.00479467	0.440116	-0.0076489	0.00690646	0.270789
cg25875419	0.000538138	0.010754	0.960192	-0.000171614	0.00607384	0.977517	0.00125748	0.00874903	0.88601
cg25875462	0.0249707	0.0269724	0.35683	-0.0108936	0.0152339	0.476253	-0.0118741	0.0219436	0.589653
cg25875515	0.00765987	0.00357527	0.034634	-0.00189402	0.0020193	0.35057	-0.00480497	0.00290869	0.101748
cg25875537	-0.0117165	0.0167607	0.486182	0.0109337	0.00946639	0.250898	0.00545387	0.0136358	0.690052
cg25875565	0.0248043	0.0523411	0.636628	0.0111189	0.029562	0.707639	-0.0109066	0.0425825	0.798388
cg25875617	0.00215119	0.0173682	0.901682	0.00725324	0.00980951	0.461426	-0.00519922	0.0141301	0.713701
cg25875683	-0.0365936	0.0226873	0.109971	0.0150405	0.0128137	0.243328	0.015148	0.0184574	0.413809
cg25875702	-0.00192406	0.00750025	0.798078	-0.00145539	0.00423611	0.731907	0.00434309	0.00610188	0.478302
cg25875730	-0.0216489	0.0217722	0.322507	-0.00127617	0.0122968	0.917555	0.0141327	0.0177129	0.42687
cg25875908	0.0226602	0.0551149	0.681864	0.0124117	0.0311286	0.690965	0.00403217	0.0448391	0.92853
cg25875943	0.00110516	0.0097387	0.909881	0.00719911	0.00550037	0.19365	-0.00979394	0.00792299	0.21936
cg25875953	0.0168274	0.0520206	0.747024	0.0113959	0.029381	0.698956	0.011479	0.0423217	0.786783
cg25876024	0.00365291	0.0095458	0.702791	-0.00221704	0.00539142	0.681812	-0.00173624	0.00776605	0.823559
cg25876031	0.00514378	0.0103472	0.620219	0.00794692	0.00584405	0.177004	-0.00536002	0.00841804	0.525785
cg25876044	0.0168459	0.0154486	0.278189	-0.00232247	0.00872529	0.790663	-0.00992682	0.0125683	0.431534
cg25876057	0.00165536	0.0182486	0.927907	-0.0141536	0.0103067	0.17281	0.00912797	0.0148463	0.54009
cg25876087	-0.0297855	0.0238334	0.214371	0.0101109	0.013461	0.454378	0.0209181	0.0193898	0.283317
cg25876186	0.000989124	0.00339955	0.771699	0.00118768	0.00192005	0.537635	-0.00190154	0.00276573	0.493367
cg25876227	-0.0360393	0.0236761	0.131185	0.00907266	0.0133722	0.499071	0.0223878	0.0192619	0.247942
cg25876319	-0.00507769	0.0134249	0.706078	-0.00175249	0.0075823	0.817696	0.00767466	0.0109219	0.483918
cg25876406	0.00141528	0.00252446	0.576332	-0.00145778	0.00142581	0.309097	9.71139e-05	0.0020538	0.962382
cg25876443	0.0152554	0.0262407	0.562331	-0.0168173	0.0148206	0.259259	-0.0236422	0.0213483	0.270811
cg25876469	-0.0201538	0.0102242	0.0515227	0.00441849	0.00577459	0.446015	0.0148248	0.00831798	0.0778036
cg25876586	-0.0261543	0.0165838	0.117994	0.00526791	0.00936644	0.575112	0.0135183	0.0134919	0.318831
cg25876602	0.00660011	0.00839477	0.433637	-0.00190091	0.00474133	0.689349	-0.00532115	0.00682962	0.437782
cg25876608	0.00068798	0.0028831	0.811895	-0.000142449	0.00162836	0.930469	-0.00126439	0.00234557	0.591072
cg25876637	-0.000733296	0.0136419	0.957241	-0.00456147	0.00770486	0.555197	-0.002262	0.0110984	0.838923
cg25876648	-0.0252376	0.013567	0.0658528	0.0203874	0.00766258	0.00911329	0.0117933	0.0110375	0.287933
cg25876656	-0.00714636	0.0101894	0.484746	-0.00454789	0.00575494	0.431285	0.00601225	0.00828968	0.470015
cg25876683	-0.018288	0.0365715	0.618153	0.0205683	0.0206554	0.321809	0.0156066	0.029753	0.601088
cg25876719	-0.00252926	0.0101272	0.803304	0.00443048	0.00571979	0.440448	0.00380781	0.00823905	0.644986
cg25876722	0.000684908	0.0175702	0.968985	0.00126264	0.00992354	0.899013	-0.00722836	0.0142943	0.614216
cg25876742	0.0103764	0.00992418	0.298334	0.00140431	0.00560513	0.802694	-0.00865969	0.00807389	0.286104
cg25876768	0.0181951	0.0247908	0.464733	-0.00148394	0.0140017	0.915812	-0.0186705	0.0201687	0.356867
cg25876794	0.0321176	0.0388317	0.410192	-0.024388	0.021932	0.268866	-0.034179	0.0315918	0.281955
cg25876817	-0.0135327	0.0117377	0.251746	0.00103867	0.0066294	0.875822	0.00958089	0.00954929	0.318183
cg25876840	0.0430468	0.031188	0.170655	-0.0563869	0.0176149	0.00184594	-0.0185077	0.0253733	0.467487
cg25876879	0.00485156	0.0292211	0.868476	-0.0164995	0.0165039	0.319903	-5.77874e-05	0.023773	0.998065
cg25876882	-0.0266902	0.02131	0.213377	0.019529	0.0120358	0.107891	0.00520228	0.0173369	0.764759
cg25876887	0.0051619	0.00904594	0.569555	-0.00230374	0.0051091	0.653051	-0.000471477	0.00735938	0.949049
cg25876906	0.0176469	0.0144177	0.223896	-0.00870729	0.00814304	0.287565	-0.00808758	0.0117296	0.492137
cg25876932	0.00139575	0.0103928	0.89344	0.00277505	0.00586979	0.63743	-0.00107206	0.00845511	0.899363
cg25876934	0.00648393	0.00686963	0.347565	-0.00220475	0.00387993	0.571169	0.00362014	0.00558883	0.518664
cg25876975	0.0208226	0.0157098	0.188103	0.000916321	0.00887284	0.917958	-0.0101896	0.0127808	0.427228
cg25877009	-0.00268465	0.0238021	0.910427	-0.000628518	0.0134433	0.962805	-0.0159469	0.0193644	0.412212
cg25877019	-0.00145442	0.00838281	0.862616	0.00540685	0.00473457	0.25624	0.00454262	0.0068199	0.506923
cg25877069	-0.0282778	0.0259237	0.27803	0.0231144	0.0146416	0.117631	0.0196339	0.0210904	0.354172
cg25877086	0.000641156	0.00617198	0.917475	-0.000285907	0.0034859	0.9348	0.000609295	0.00502125	0.903668
cg25877087	0.0184663	0.0121746	0.13254	-0.00310552	0.00687618	0.652531	-0.0193476	0.00990476	0.0536278
cg25877179	0.00534553	0.00265806	0.0470654	-0.00145446	0.00150126	0.335017	-0.00338799	0.00216248	0.120405
cg25877191	0.00126882	0.0131558	0.923364	0.0087007	0.00743033	0.24445	-0.00356176	0.010703	0.74001
cg25877195	-0.0146319	0.0137574	0.290137	0.00501762	0.0077701	0.519944	0.00782656	0.0111924	0.486037
cg25877288	0.0269307	0.0389462	0.490895	0.0202283	0.0219966	0.360036	-0.0222756	0.031685	0.483701
cg25877299	-0.00278513	0.0220258	0.899636	-0.00791074	0.0124401	0.526319	0.00297819	0.0179193	0.868342
cg25877317	-0.0145805	0.0314717	0.644184	0.00861466	0.0177751	0.629007	0.00504792	0.025604	0.844116
cg25877377	-0.0237996	0.0222012	0.286354	0.0106039	0.0125391	0.3998	0.0132027	0.0180619	0.466541
cg25877386	0.0201229	0.0128284	0.119959	-0.00132808	0.00724541	0.854942	-0.0169116	0.0104366	0.108357
cg25877387	0.0199478	0.0188072	0.291457	-0.003257	0.0106222	0.759782	-0.00916219	0.0153007	0.550683
cg25877417	-0.0102577	0.0134035	0.445933	0.00498805	0.00757022	0.511503	0.00709855	0.0109045	0.516586
cg25877436	-0.0174779	0.0222782	0.434621	-0.0020402	0.0125826	0.871526	0.0124001	0.0181246	0.495488
cg25877465	-0.00476436	0.0138861	0.732256	-0.00477061	0.00784282	0.544411	0.0125304	0.0112972	0.270074
cg25877512	0.0191125	0.0174662	0.276524	-0.00519221	0.00986484	0.599844	-0.0094909	0.0142098	0.505758
cg25877525	-0.00354969	0.00767644	0.644809	0.00151743	0.00433562	0.727097	-0.00166297	0.00624522	0.790584
cg25877553	0.0244803	0.050606	0.629648	0.00718619	0.028582	0.802013	-0.00382871	0.0411709	0.926097
cg25877781	-0.0111678	0.0219326	0.611765	-0.00394926	0.0123874	0.750548	0.00601525	0.0178434	0.736753
cg25877801	0.00213619	0.0127069	0.866841	0.00545799	0.00717678	0.448778	-0.00472646	0.0103378	0.648536
cg25877847	0.00220819	0.0128607	0.864026	-0.000804185	0.00726364	0.91207	0.00547053	0.0104629	0.602258
cg25877869	0.0374952	0.033415	0.264559	0.0030108	0.0188726	0.873578	-0.041254	0.027185	0.132353
cg25877965	-0.00708627	0.0105258	0.502388	-0.00101657	0.00594495	0.864578	-0.000193114	0.00856338	0.982054
cg25878055	-0.00261589	0.0283181	0.926588	0.00649755	0.0159939	0.685443	0.00543271	0.0230384	0.814071
cg25878057	-0.0275656	0.0271131	0.311806	-0.0162247	0.0153134	0.291971	0.0303901	0.0220581	0.171425
cg25878131	0.0267955	0.0534474	0.617253	-0.00373357	0.0301868	0.90182	-0.0119214	0.0434825	0.784534
cg25878149	-0.00570657	0.0226998	0.802037	0.00278237	0.0128207	0.828643	-0.00542992	0.0184676	0.769361
cg25878151	0.0353002	0.0313726	0.263255	-0.045176	0.0177191	0.0123359	-0.0280994	0.0255234	0.273624
cg25878193	0.0119269	0.0137689	0.388486	0.00312998	0.0077766	0.688203	-0.0150749	0.0112018	0.181484
cg25878287	-0.00357779	0.0110773	0.747395	-0.00635288	0.00625638	0.312404	0.00767861	0.00901197	0.396266
cg25878366	-0.0233325	0.0545795	0.669956	0.0192698	0.0308262	0.533351	0.0265999	0.0444035	0.550523
cg25878441	-0.0162363	0.0298629	0.587887	-0.014607	0.0168664	0.388584	-0.000341342	0.0242952	0.988819
cg25878661	0.00920473	0.00477342	0.0567084	-0.00376728	0.00269601	0.165463	-0.00857247	0.00388345	0.0296168
cg25878684	0.0068436	0.0180775	0.705827	0.00203152	0.0102101	0.842697	-0.00675494	0.0147071	0.647038
cg25878744	-0.00683654	0.0112119	0.543433	-0.00568583	0.00633242	0.371444	0.00816797	0.00912151	0.372734
cg25878746	0.00168245	0.00507892	0.741155	-0.000410115	0.00286855	0.886608	-0.00379621	0.00413199	0.360488
cg25878822	-0.00888026	0.00939887	0.347074	0.00379664	0.00530844	0.476181	0.00522481	0.00764652	0.496034
cg25878830	-0.0142302	0.0112495	0.208886	-0.00667762	0.00635368	0.29585	0.0169715	0.00915212	0.0666919
cg25878872	0.000121125	0.00504085	0.980879	0.00120801	0.00284705	0.672274	0.00211771	0.00410102	0.606747
cg25878934	-0.00170184	0.00900382	0.850473	0.00665307	0.00508532	0.193835	-0.00356069	0.00732512	0.627987
cg25878965	-0.0372239	0.0361274	0.30538	0.00659775	0.0204046	0.747122	0.0199663	0.0293917	0.498537
cg25878984	0.0052953	0.0113102	0.640689	-0.0106894	0.00638792	0.0974424	0.00338385	0.00920146	0.713852
cg25879062	-0.0338398	0.0127829	0.00945613	0.0105024	0.00721972	0.148952	0.0271816	0.0103996	0.0103683
cg25879102	-0.010166	0.015402	0.510775	0.00901029	0.00869899	0.302851	0.00285276	0.0125304	0.82038
cg25879118	-0.0290167	0.0147073	0.0513189	0.0140397	0.00830661	0.0941719	0.0211611	0.0119652	0.0800798
cg25879142	-0.00934184	0.0146713	0.525776	0.00432492	0.00828626	0.602891	0.0153498	0.0119359	0.201467
cg25879229	0.00396843	0.0255624	0.876947	-0.00559506	0.0144375	0.6992	0.0066862	0.0207965	0.748511
cg25879254	-0.0120719	0.0168823	0.47627	0.00943088	0.00953504	0.325062	0.00836204	0.0137347	0.544049
cg25879290	-0.0286169	0.0216121	0.188546	0.00922898	0.0122064	0.451418	0.014862	0.0175827	0.400024
cg25879360	-0.0169558	0.0142503	0.236977	0.00814817	0.0080485	0.313848	0.00662714	0.0115934	0.568882
cg25879365	-0.0482201	0.0380864	0.208488	0.0185767	0.021511	0.389923	0.0206859	0.0309854	0.505958
cg25879395	-0.109608	0.108502	0.314893	0.0515696	0.0612815	0.402106	0.0490528	0.0882727	0.579685
cg25879409	-0.0218784	0.0195218	0.265146	0.012681	0.0110258	0.252893	0.0056893	0.0158821	0.720948
cg25879477	0.0192188	0.013451	0.15624	-0.00257848	0.00759704	0.73503	-0.0123866	0.0109431	0.260435
cg25879514	-0.00555648	0.00904472	0.540418	0.00462956	0.00510841	0.36702	0.0118063	0.00735839	0.111829
cg25879553	-0.0115875	0.0205272	0.573709	-0.00822366	0.0115937	0.479809	0.0132029	0.0167001	0.431092
cg25879705	0.0118288	0.0192749	0.540844	-0.00374957	0.0108864	0.731263	0.00877547	0.0156813	0.577019
cg25879745	0.00633258	0.0103118	0.540566	-0.00125667	0.00582406	0.829614	-0.00239153	0.00838925	0.776192
cg25879778	-0.0316683	0.0517922	0.542317	0.0261324	0.029252	0.373856	0.0217984	0.0421359	0.606087
cg25879786	-0.0030585	0.00792949	0.700546	-0.00153074	0.00447854	0.733237	0.000392892	0.00645109	0.95156
cg25879832	0.00677859	0.00365122	0.0663828	-0.0030716	0.00206219	0.139571	-0.00704211	0.00297048	0.0197113
cg25879836	-0.0035502	0.0140461	0.800989	0.00182259	0.00793319	0.818771	-0.00569661	0.0114273	0.619243
cg25879907	0.00385771	0.00898457	0.668596	-0.00519002	0.00507445	0.308932	-0.00366993	0.00730946	0.616738
cg25879946	0.00249284	0.0128233	0.846266	0.000330832	0.00724254	0.963659	-0.00216348	0.0104325	0.836144
cg25879987	0.00814811	0.0143042	0.570231	0.00913944	0.00807892	0.260703	-0.0146162	0.0116372	0.212106
cg25880008	-0.00919574	0.0357073	0.797309	-0.0123293	0.0201673	0.542385	-0.00158165	0.02905	0.956691
cg25880042	-0.0149412	0.0158802	0.349084	-0.00075943	0.00896904	0.932695	0.0127757	0.0129194	0.32516
cg25880116	0.00485022	0.00972238	0.618988	0.000603058	0.00549115	0.912774	-0.00728926	0.00790971	0.359022
cg25880151	0.0121005	0.0143825	0.402206	-0.00894272	0.00812314	0.273639	-0.00226916	0.0117009	0.846632
cg25880154	-0.00476728	0.017703	0.788271	-0.000626768	0.00999857	0.950144	0.0041184	0.0144024	0.775518
cg25880180	-0.0394704	0.0202681	0.0543474	0.0262029	0.0114473	0.0242263	0.0208003	0.0164893	0.210142
cg25880211	-0.0153806	0.0112512	0.174747	0.0149577	0.00635463	0.0205771	0.0153643	0.0091535	0.0964324
cg25880240	-0.00461292	0.0194511	0.813032	0.00629056	0.0109859	0.568225	-0.00839924	0.0158246	0.596778
cg25880242	0.00101686	0.0274624	0.970538	0.00232846	0.0155106	0.880978	0.00641673	0.0223422	0.774564
cg25880288	-0.000906868	0.00473357	0.848466	0.00379608	0.0026735	0.158812	-0.000397479	0.00385103	0.918004
cg25880309	-0.0117328	0.012866	0.364047	0.0100465	0.00726664	0.169944	0.00408222	0.0104672	0.697382
cg25880310	0.0317386	0.0147266	0.0335967	-0.0084513	0.00831752	0.312091	-0.0199589	0.0119809	0.0989284
cg25880320	-0.00306442	0.0190919	0.872811	-0.0013976	0.010783	0.89714	0.00243673	0.0155324	0.875661
cg25880324	-0.0181055	0.0144396	0.212869	0.00701922	0.0081554	0.391513	0.0225462	0.0117474	0.0578616
cg25880343	0.0114666	0.0421926	0.786372	0.0438261	0.0238302	0.0689282	-0.0346821	0.034326	0.314806
cg25880344	0.00174919	0.0116063	0.880514	-0.00219303	0.00655517	0.73868	-0.00406609	0.00944237	0.667689
cg25880347	0.0277745	0.0154253	0.0748446	-0.00662995	0.00871211	0.448482	-0.0176588	0.0125493	0.162546
cg25880358	0.0136134	0.00995487	0.174594	-0.00560917	0.00562246	0.320913	-0.0125621	0.00809885	0.124101
cg25880365	-0.0021646	0.00971257	0.824104	0.00429632	0.00548561	0.435399	-0.00576021	0.00790173	0.467752
cg25880371	0.00517397	0.0107496	0.631363	-0.000688034	0.0060713	0.910004	-0.00517368	0.00874538	0.555488
cg25880387	0.00900034	0.0382916	0.814663	-0.0205049	0.0216269	0.345401	-0.0201655	0.0311524	0.518939
cg25880395	0.035368	0.0221004	0.112744	-0.00539163	0.0124822	0.666729	-0.0192	0.0179799	0.288207
cg25880433	-0.00739271	0.0310198	0.812129	0.00225963	0.0175198	0.897641	-0.00811292	0.0252364	0.748533
cg25880515	0.028222	0.0354601	0.428025	0.00572418	0.0200277	0.775625	-0.00727196	0.0288488	0.801514
cg25880537	-0.0360915	0.0337544	0.287588	-0.00765024	0.0190643	0.689083	0.0481625	0.0274611	0.0825835
cg25880542	0.029796	0.022121	0.1811	-0.00679331	0.0124938	0.58786	-0.009726	0.0179967	0.590125
cg25880573	0.0039473	0.0157111	0.802152	-0.00221597	0.00887355	0.80332	-0.00897649	0.0127819	0.484167
cg25880581	0.0133122	0.00901215	0.142845	-0.00601896	0.00509002	0.239867	-0.00816594	0.0073319	0.268108
cg25880593	0.00171144	0.00379744	0.653214	0.000776547	0.00214478	0.718083	-0.0019095	0.00308943	0.537959
cg25880594	-0.0104801	0.0211446	0.621259	0.0132489	0.0119424	0.269972	0.00309908	0.0172023	0.857403
cg25880611	0.00317696	0.0384254	0.934276	0.0115411	0.0217025	0.596076	0.0022557	0.0312612	0.942624
cg25880623	0.00778648	0.0222945	0.727647	0.00642113	0.0125918	0.611237	0.00694145	0.0181379	0.702767
cg25880781	0.0105634	0.00964077	0.275896	0.00370727	0.00544506	0.497572	-0.010509	0.00784331	0.183389
cg25880785	-0.0210267	0.0109504	0.0577433	0.00929109	0.00618473	0.136245	0.0213573	0.00890877	0.0184099
cg25880804	0.00354297	0.00586339	0.547072	-0.00323633	0.00331162	0.330844	-0.00330987	0.00477021	0.489409
cg25880810	-0.00117187	0.00946238	0.901691	0.0027579	0.00534431	0.606987	0.00361457	0.00769819	0.639731
cg25880834	-0.00607297	0.0113744	0.594609	0.00417079	0.00642421	0.517708	0.00733324	0.00925373	0.430005
cg25880872	0.0107104	0.0117288	0.363394	0.00720371	0.00662435	0.279501	-0.011148	0.00954201	0.245518
cg25880916	-0.0282566	0.0197111	0.154887	0.00769891	0.0111327	0.490851	0.0270838	0.0160361	0.0944129
cg25880939	-0.0170578	0.0237175	0.473723	-0.000699755	0.0133955	0.958445	0.0186796	0.0192955	0.335389
cg25880958	0.00990767	0.0182694	0.588836	-0.0110189	0.0103185	0.288199	0.00221512	0.0148632	0.881833
cg25880980	-0.0134991	0.0214944	0.531445	-0.00112094	0.0121399	0.926621	0.0140125	0.0174869	0.424888
cg25881014	-0.00115935	0.0190641	0.951632	0.00224141	0.0107673	0.835529	-0.000564159	0.0155097	0.971058
cg25881032	-0.0193843	0.0455326	0.671242	-0.00772199	0.0257166	0.764605	-0.00584663	0.0370433	0.874914
cg25881038	-0.0157039	0.0241906	0.517743	-0.0212351	0.0136627	0.123352	0.0137103	0.0196804	0.487672
cg25881049	-0.00960933	0.0147941	0.517511	0.00791894	0.00835564	0.345595	0.00582232	0.0120358	0.629643
cg25881079	0.0209559	0.0182325	0.253201	0.0031064	0.0102977	0.76355	-0.0154084	0.0148332	0.301464
cg25881119	-0.019178	0.0123837	0.124688	0.00541906	0.00699423	0.44033	0.00602647	0.0100748	0.551105
cg25881125	0.00824058	0.007921	0.300739	-0.00621526	0.00447374	0.167898	-0.00569995	0.00644418	0.378585
cg25881170	-0.00934418	0.0143108	0.515319	0.0122385	0.00808266	0.133201	0.0121997	0.0116426	0.297287
cg25881193	0.000150235	0.00290527	0.958864	-0.0017986	0.00164088	0.275713	0.00108505	0.0023636	0.647202
cg25881281	-0.011029	0.0252888	0.663709	-0.00427506	0.014283	0.765337	0.0122757	0.0205739	0.552109
cg25881298	-0.00564275	0.0107758	0.601702	0.00356735	0.0060861	0.559124	0.00589409	0.00876669	0.502957
cg25881328	0.00352416	0.0245104	0.885967	-0.00990346	0.0138433	0.476066	-0.0120321	0.0199406	0.547639
cg25881344	-0.00399251	0.00692827	0.565758	0.00334847	0.00391305	0.394242	0.00300608	0.00563654	0.595019
cg25881354	0.00986888	0.0242368	0.684759	-0.00313406	0.0136888	0.819385	0.000658251	0.019718	0.973437
cg25881383	0.0295638	0.0309634	0.342029	-0.0181067	0.017488	0.303039	-0.0107009	0.0251904	0.671913
cg25881432	-0.045388	0.0380055	0.235264	0.0106211	0.0214653	0.621846	0.0352473	0.0309197	0.25708
cg25881459	0.0107781	0.0403784	0.790086	-0.00456456	0.0228056	0.841777	-0.0263375	0.0328502	0.42464
cg25881535	0.0181443	0.0210974	0.391875	-0.00183095	0.0119157	0.878195	-0.0139004	0.017164	0.419981
cg25881591	-0.000715186	0.0269911	0.978915	0.0110055	0.0152444	0.472054	0.00196262	0.0219588	0.928964
cg25881723	-0.0105004	0.0112337	0.352226	0.000992352	0.00634473	0.876035	0.00610831	0.00913923	0.505474
cg25881745	-0.0121591	0.0412876	0.769001	-0.00305149	0.023319	0.896156	-0.00773338	0.0335898	0.818393
cg25881792	-0.00700825	0.00912567	0.444351	0.00378937	0.00515414	0.463968	0.0024374	0.00742425	0.743383
cg25881824	0.0227266	0.0211981	0.286306	-0.0264705	0.0119726	0.0293666	-0.0211648	0.0172459	0.222673
cg25881850	-0.00522039	0.0127597	0.683336	-0.000405027	0.00720662	0.955295	0.00565718	0.0103807	0.587013
cg25881851	0.0120582	0.0142828	0.400588	0.00871423	0.00806686	0.282682	-0.0225201	0.0116199	0.0554927
cg25881852	0.0134518	0.0220701	0.543603	0.00953682	0.0124651	0.446062	-0.0158713	0.0179553	0.378894
cg25881869	0.00692918	0.00883202	0.434609	0.00116779	0.00498828	0.815391	-0.0057389	0.00718535	0.426399
cg25881985	-0.00927288	0.00965923	0.339417	0.00464998	0.00545549	0.396099	0.00343506	0.00785834	0.662984
cg25882056	0.00111191	0.0151792	0.941755	0.00212298	0.00857312	0.804937	-0.00299443	0.0123491	0.808914
cg25882090	0.00121561	0.00886325	0.891192	0.00427254	0.00500592	0.395465	-0.00693003	0.00721076	0.338883
cg25882098	-0.00321244	0.0107225	0.765119	-0.00123182	0.00605603	0.839242	0.00374091	0.00872339	0.668983
cg25882240	-0.0213288	0.0129612	0.103051	0.00942428	0.00732042	0.200988	0.0120312	0.0105447	0.25666
cg25882256	-0.0168074	0.0312752	0.592207	0.0317686	0.0176641	0.075179	0.00972083	0.0254442	0.703255
cg25882314	0.00928204	0.0534445	0.862478	0.0169719	0.0301852	0.575223	0.00855792	0.0434802	0.844373
cg25882345	-0.0475848	0.0265029	0.0756634	0.024043	0.0149687	0.111444	0.0494634	0.0215616	0.0239225
cg25882366	0.000545973	0.014135	0.969267	0.00620224	0.00798339	0.439093	-0.00929138	0.0114996	0.421064
cg25882423	-0.00369448	0.0178834	0.836761	0.00449071	0.0101005	0.657586	-0.00691558	0.0145492	0.635613
cg25882452	0.00912431	0.00709466	0.201445	-0.00725106	0.00400703	0.0734255	-0.00417853	0.00577191	0.470826
cg25882455	0.00410567	0.00542152	0.450692	-0.00345761	0.00306205	0.261577	-0.00541305	0.00441071	0.222668
cg25882471	0.000264971	0.00498479	0.957716	0.00315649	0.00281539	0.26496	-0.00102671	0.00405541	0.800666
cg25882473	0.00479113	0.0111021	0.667016	0.000799711	0.00627043	0.898777	0.00243734	0.00903221	0.787843
cg25882493	-0.00626269	0.0249885	0.80263	0.0121827	0.0141134	0.390135	0.000481977	0.0203296	0.981134
cg25882496	0.0149453	0.0114055	0.193137	-0.00497043	0.00644177	0.442211	-0.0102366	0.00927901	0.272642
cg25882538	0.00938483	0.0261948	0.720911	0.010408	0.0147947	0.483416	-0.011631	0.0213109	0.586459
cg25882544	0.00756219	0.030357	0.803798	0.00182857	0.0171455	0.915284	0.00736525	0.0246972	0.766165
cg25882548	-0.0159366	0.0281546	0.572662	-0.00357232	0.0159016	0.822718	0.015678	0.0229054	0.495296
cg25882567	-0.00731421	0.0257974	0.777372	-0.000396697	0.0145702	0.978334	0.00395884	0.0209876	0.850775
cg25882572	-0.0273995	0.0330571	0.409202	0.0201066	0.0186705	0.284161	0.0220535	0.0268939	0.414195
cg25882579	-0.0042064	0.0153084	0.784066	-0.00908196	0.00864613	0.296114	0.00156217	0.0124543	0.900438
cg25882580	-0.0183594	0.0294179	0.53402	0.0151889	0.0166151	0.362876	0.0259862	0.0239332	0.280238
cg25882591	-0.00673074	0.0121322	0.580309	0.00076755	0.00685224	0.911041	-0.00190707	0.00987028	0.847191
cg25882597	-0.0266302	0.0190792	0.165938	0.00512621	0.0107758	0.635337	0.0157474	0.015522	0.312833
cg25882643	-0.0344933	0.0317719	0.280295	0.00237762	0.0179446	0.894862	0.028172	0.0258482	0.27843
cg25882682	-0.0189606	0.018731	0.313906	0.017677	0.0105792	0.0979276	0.00638865	0.0152387	0.67596
cg25882709	0.00292839	0.00414305	0.481356	0.000780831	0.00233997	0.739325	-0.0012425	0.00337061	0.713201
cg25882721	-0.00318758	0.0076382	0.677356	0.00699456	0.00431402	0.108155	-0.00195991	0.00621411	0.75313
cg25882785	0.00692183	0.0115205	0.549342	-0.00316906	0.00650672	0.627315	-0.00221493	0.00937257	0.813677
cg25882830	0.00490017	0.00314228	0.122118	-0.00140615	0.00177475	0.430093	-0.00443488	0.00255643	0.0859206
cg25882873	-0.0225964	0.0351503	0.521822	-0.00333478	0.0198527	0.866948	-0.00369268	0.0285968	0.89752
cg25882887	-0.013828	0.0250285	0.581872	0.00981348	0.014136	0.489187	0.00543692	0.0203621	0.790021
cg25883013	0.00947535	0.0208482	0.650479	0.00268181	0.0117749	0.820311	0.00251849	0.0169612	0.882264
cg25883020	0.0407392	0.0238068	0.0902	0.00317507	0.013446	0.81382	-0.00552315	0.0193682	0.776119
cg25883022	0.00788509	0.00792828	0.322403	0.00232195	0.00447785	0.60525	-0.0104863	0.0064501	0.107214
cg25883027	-0.0403495	0.0184655	0.0312629	0.00753123	0.0104293	0.471937	0.0371531	0.0150228	0.0151151
cg25883066	0.00486551	0.034457	0.887998	0.00705792	0.0194612	0.717635	0.00218288	0.0280328	0.938091
cg25883083	-0.000591323	0.0275571	0.982924	-0.00814328	0.0155641	0.60201	-0.00391807	0.0224193	0.861626
cg25883141	-0.0133643	0.0144391	0.356948	0.00498761	0.00815514	0.542224	0.00935997	0.011747	0.427497
cg25883146	-0.01466	0.0221939	0.510456	-0.00177289	0.012535	0.887816	0.0138481	0.018056	0.444953
cg25883149	-0.0589048	0.0285448	0.0416995	0.0158095	0.016122	0.329194	0.0259858	0.0232228	0.265886
cg25883152	-0.0331634	0.0249397	0.186689	0.00924113	0.0140858	0.513324	0.0429878	0.0202899	0.0366456
cg25883179	-0.020349	0.0157553	0.199544	0.0015135	0.00889851	0.865294	0.0210067	0.0128178	0.104448
cg25883219	-0.0264443	0.0158321	0.0980519	0.0185809	0.00894189	0.0403269	0.0215315	0.0128803	0.0977818
cg25883327	-0.0322235	0.0180008	0.076523	0.0067881	0.0101667	0.505909	0.0210636	0.0146446	0.153532
cg25883333	0.00404306	0.0326305	0.901645	0.00246678	0.0184296	0.893796	0.0100419	0.0265468	0.706046
cg25883346	0.0515304	0.0355233	0.150082	-0.0190988	0.0200634	0.343479	-0.02603	0.0289002	0.369964
cg25883348	0.0163114	0.0196011	0.407339	0.00050836	0.0110706	0.963468	-0.0153136	0.0159466	0.339265
cg25883402	0.00521096	0.00450101	0.249788	-0.00169242	0.00254215	0.507139	-0.00391277	0.00366183	0.287907
cg25883405	-0.0321668	0.0313095	0.30677	0.0037021	0.0176835	0.834607	0.0117199	0.0254721	0.646458
cg25883461	0.0312201	0.0191789	0.10677	-0.0031364	0.0108322	0.772776	-0.0233734	0.0156031	0.137348
cg25883465	0.0310054	0.0182931	0.0932659	0.0040501	0.0103319	0.695908	-0.0224799	0.0148825	0.134136
cg25883477	-0.00816065	0.0164958	0.621912	-0.0038382	0.00931675	0.681263	0.00541284	0.0134203	0.687582
cg25883561	-0.0120528	0.0164186	0.464642	0.00211073	0.00927313	0.820418	0.011827	0.0133574	0.378096
cg25883619	-0.00568762	0.0202767	0.779684	-0.00547352	0.0114522	0.633752	0.000394779	0.0164962	0.980956
cg25883790	0.0608675	0.0272818	0.0279563	-0.0344188	0.0154086	0.027774	-0.0322084	0.0221953	0.149936
cg25883825	-0.0118349	0.0434851	0.786072	-0.0103714	0.0245602	0.673742	-0.00968357	0.0353776	0.784876
cg25883868	0.00963558	0.0246518	0.696744	0.00776737	0.0139232	0.578205	-0.00849467	0.0200557	0.672819
cg25883893	-0.000441518	0.0149437	0.97649	0.00174869	0.00844015	0.836294	0.0022001	0.0121576	0.856769
cg25883923	0.00721294	0.00776604	0.355285	-0.00339797	0.00438622	0.440387	-0.00659643	0.00631812	0.299031
cg25883937	0.000422593	0.00860179	0.960917	-0.00306548	0.00485825	0.52952	0.000870593	0.00699805	0.901249
cg25884040	0.00597477	0.00445565	0.183039	-0.00242555	0.00251653	0.337496	-0.00418748	0.00362493	0.250821
cg25884094	0.0101236	0.0139361	0.469305	0.0100582	0.00787105	0.204315	-0.0185412	0.0113378	0.105186
cg25884126	0.0494193	0.0224881	0.0303345	-0.0163799	0.0127011	0.200211	-0.0219068	0.0182953	0.234039
cg25884222	-0.00302808	0.00317859	0.343112	0.00339157	0.00179525	0.0618231	0.00261426	0.00258596	0.314533
cg25884255	0.0109914	0.0121081	0.366226	-0.00572822	0.00683859	0.404276	0.0025278	0.00985062	0.798015
cg25884324	-0.00398343	0.00901111	0.659422	0.000838694	0.00508944	0.869448	0.0055723	0.00733105	0.449022
cg25884379	0.00131601	0.007018	0.851641	-0.000480554	0.00396373	0.903751	0.000961294	0.00570954	0.866642
cg25884399	-0.00392054	0.0156546	0.802771	-0.00159351	0.00884162	0.857346	0.00584525	0.0127359	0.64728
cg25884427	-0.0147896	0.0129831	0.257419	0.00529792	0.00733277	0.471708	0.010838	0.0105625	0.307379
cg25884442	0.0321461	0.0225276	0.156769	-0.0174188	0.0127235	0.174121	-0.0147613	0.0183275	0.42253
cg25884477	-0.00441763	0.0155066	0.776332	0.010471	0.00875805	0.234743	0.000171326	0.0126155	0.989192
cg25884488	0.00761952	0.00779549	0.330764	-0.00377552	0.00440286	0.393252	-0.00805903	0.00634207	0.206835
cg25884550	-0.00799319	0.0119013	0.503405	0.00241838	0.00672182	0.719785	0.00120341	0.00968241	0.901342
cg25884553	0.00766422	0.0148443	0.606804	-0.00186063	0.00838401	0.824834	-0.00393991	0.0120767	0.744938
cg25884566	-0.00348724	0.00877274	0.691857	0.000637535	0.0049548	0.897882	0.00524443	0.00713712	0.46421
cg25884579	0.000249723	0.0104224	0.980933	-0.000252883	0.00588653	0.965821	0.00585965	0.00847923	0.491161
cg25884648	-0.0261573	0.0212532	0.221363	0.0117483	0.0120037	0.330127	0.0287186	0.0172907	0.0999228
cg25884651	-0.00659963	0.0342205	0.847471	-0.0104474	0.0193276	0.590048	-0.00949725	0.0278403	0.733734
cg25884666	0.0127477	0.010177	0.213333	0.00403793	0.00574795	0.484033	-0.0118032	0.00827961	0.157169
cg25884687	-0.0440349	0.0325331	0.178996	0.0158736	0.0183745	0.389759	0.0431038	0.0264675	0.106618
cg25884743	0.00608644	0.00457304	0.186298	-0.00134715	0.00258283	0.60314	-0.00262002	0.00372043	0.482963
cg25884781	-0.00181718	0.0076528	0.812802	0.000169229	0.00432227	0.968848	-0.00332514	0.00622599	0.5945
cg25884812	0.00417524	0.0221731	0.851029	0.000289148	0.0125233	0.981626	-0.00441289	0.0180391	0.807255
cg25884854	-0.00012055	0.0167683	0.994279	-0.00548818	0.00947064	0.563585	-0.00501338	0.0136419	0.714041
cg25884883	0.0105829	0.0134351	0.432768	-0.00580264	0.00758809	0.446285	-0.0018903	0.0109302	0.863053
cg25884986	-0.0441809	0.0223815	0.0511977	0.0174937	0.012641	0.169535	0.0272346	0.0182086	0.137946
cg25885024	0.00677755	0.00713931	0.344789	0.000110399	0.00403225	0.978213	-0.00319612	0.00580823	0.583383
cg25885038	0.0240341	0.0346483	0.489536	0.00324042	0.0195692	0.868822	-0.00650477	0.0281883	0.817981
cg25885042	0.0117047	0.0482648	0.808892	0.00474817	0.0272597	0.862081	-0.00466005	0.0392661	0.905773
cg25885077	-0.0122685	0.0121536	0.315241	0.00510315	0.00686427	0.458996	0.00722135	0.00988761	0.466923
cg25885098	0.0490815	0.0305563	0.111433	-0.0323175	0.017258	0.0641041	-0.0321539	0.0248593	0.1989
cg25885108	-0.00493066	0.00364014	0.178683	0.00275626	0.00205593	0.183138	0.00462911	0.00296146	0.121249
cg25885161	-0.00557689	0.0302084	0.853914	0.0100816	0.0170616	0.555951	0.00305157	0.0245763	0.901437
cg25885170	-0.0293561	0.0260608	0.262728	0.0209076	0.014719	0.158651	0.0139245	0.0212019	0.512877
cg25885219	-0.00803684	0.0213074	0.706851	-0.00632556	0.0120343	0.600335	0.00844934	0.0173348	0.627048
cg25885280	-0.0144397	0.0423243	0.733707	0.0200225	0.0239045	0.404291	0.0331998	0.0344332	0.33733
cg25885282	0.0467686	0.0353808	0.189291	-0.0443048	0.0199829	0.028925	-0.0451228	0.0287843	0.120194
cg25885322	0.00169052	0.00431345	0.695969	-0.00216083	0.00243622	0.377272	-0.000752379	0.00350924	0.830681
cg25885329	-0.0292101	0.0413851	0.48198	0.00378362	0.0233741	0.87174	0.00985706	0.0336692	0.770323
cg25885356	0.00368181	0.0440601	0.933574	-0.0112992	0.024885	0.650792	-0.0220248	0.0358454	0.54035
cg25885358	0.0120802	0.0142559	0.398848	-0.00856984	0.00805166	0.289783	-0.00635158	0.011598	0.58518
cg25885402	0.00765365	0.0137921	0.580206	-0.0008644	0.00778969	0.911869	-0.00159938	0.0112206	0.886947
cg25885449	-0.00140812	0.0127657	0.912393	0.00153727	0.00721002	0.831604	-0.00248213	0.0103856	0.811607
cg25885607	0.0123165	0.0364517	0.736172	-0.0207611	0.0205877	0.315735	-0.0223886	0.0296555	0.452085
cg25885642	0.00600595	0.00648394	0.356575	0.0044602	0.0036621	0.226172	-0.00837253	0.00527505	0.11569
cg25885684	-0.00479057	0.025288	0.850139	-0.00671252	0.0142825	0.639413	-0.00193704	0.0205732	0.92518
cg25885716	-0.0922951	0.0329352	0.0061152	0.0558566	0.0186017	0.00339481	0.0685101	0.0267947	0.0120965
cg25885803	-0.00151604	0.032172	0.962511	-0.0173312	0.0181706	0.342529	-0.00812975	0.0261738	0.756759
cg25885859	-0.00747066	0.00899017	0.408004	0.0114077	0.0050776	0.0269045	2.35189e-05	0.00731401	0.997441
cg25885883	-0.0130654	0.0142539	0.361593	0.00473926	0.00805053	0.557424	-0.00503977	0.0115963	0.664809
cg25885971	-0.0266084	0.0296605	0.371865	-0.0108428	0.0167521	0.518984	0.0152207	0.0241305	0.529662
cg25885978	-0.00228836	0.0391071	0.953457	-0.00758945	0.0220875	0.731877	-0.0133838	0.0318159	0.674921
cg25886028	-0.00756798	0.00816134	0.356051	-0.0028377	0.00460949	0.539572	0.0031863	0.00663972	0.632378
cg25886063	-0.0145683	0.00878132	0.10031	0.00231644	0.00495965	0.641496	0.0106923	0.0071441	0.137697
cg25886076	-0.0010657	0.00377062	0.778055	-0.00151723	0.00212963	0.477886	0.00149548	0.00306761	0.626988
cg25886179	-0.0413634	0.0220924	0.0641472	-0.000226854	0.0124777	0.985532	0.033183	0.0179734	0.0678775
cg25886284	0.0038898	0.00301363	0.199832	-0.00385094	0.00170208	0.0258751	-0.00303333	0.00245176	0.218968
cg25886337	-0.00355126	0.00279701	0.207212	0.00137156	0.00157974	0.387395	0.00205704	0.00227553	0.368221
cg25886345	0.00445469	0.0102674	0.66534	0.00521008	0.005799	0.371151	-0.00343033	0.00835315	0.682216
cg25886371	-0.0130126	0.0171104	0.448779	-0.00358424	0.0096639	0.71152	0.0199337	0.0139203	0.15533
cg25886382	0.0010849	0.00271227	0.690028	0.00232244	0.00153188	0.13272	-0.0015942	0.00220659	0.471723
cg25886396	-0.0176973	0.0272563	0.517668	0.00614064	0.0153942	0.69084	-0.00159502	0.0221746	0.942804
cg25886401	3.54272e-05	0.00826777	0.99659	-0.00128486	0.0046696	0.783777	-5.02126e-05	0.0067263	0.994059
cg25886457	0.000448847	0.0032105	0.8891	0.00216863	0.00181328	0.234594	-0.000481091	0.00261193	0.854245
cg25886479	0.0132542	0.0250775	0.598327	-0.00685815	0.0141637	0.629319	-0.0117567	0.020402	0.565764
cg25886523	0.0321404	0.0251357	0.204031	-0.0122317	0.0141965	0.391013	-0.0210216	0.0204493	0.306488
cg25886578	0.0118699	0.0108162	0.275151	-0.00749936	0.00610897	0.222538	-0.0108506	0.00879963	0.220496
cg25886621	0.00823985	0.016701	0.622851	-0.0119823	0.00943264	0.206984	-0.00383652	0.0135872	0.778261
cg25886627	-0.0556815	0.0278653	0.0484614	0.0181663	0.0157382	0.251192	0.0535839	0.02267	0.0200691
cg25886651	0.0161022	0.0388581	0.679498	-0.0210793	0.0219469	0.339183	-0.0141143	0.0316133	0.656244
cg25886683	-0.0444208	0.0192486	0.0231168	0.0120206	0.0108715	0.271566	0.0300923	0.0156599	0.0575585
cg25886705	-0.0100133	0.0120304	0.407246	0.0105323	0.00679474	0.124348	0.00216414	0.00978745	0.825464
cg25886719	0.00548704	0.00481631	0.25737	-0.00227849	0.00272023	0.404287	-0.00730842	0.00391834	0.0651475
cg25886790	-0.0175059	0.018339	0.342144	0.0133073	0.0103578	0.201904	0.0170758	0.0149198	0.255204
cg25886875	0.000720097	0.00255847	0.778954	-0.000911479	0.00144501	0.529655	-0.000335253	0.00208146	0.872373
cg25886944	1.48456e-05	0.00297142	0.996024	0.000723818	0.00167824	0.667201	-0.000364705	0.00241742	0.880392
cg25886996	-0.0032896	0.00524036	0.531632	-0.0010392	0.00295973	0.726258	0.00117119	0.00426333	0.784115
cg25887010	-0.000852179	0.0290169	0.976631	-0.00777269	0.0163886	0.63636	-0.0114856	0.0236069	0.627675
cg25887053	-0.00320018	0.0176137	0.856204	-0.00254297	0.00994815	0.798779	0.00945235	0.0143298	0.511038
cg25887069	0.00545269	0.0055381	0.327256	-0.00535798	0.00312789	0.0898808	-0.00284925	0.00450556	0.528608
cg25887076	0.00819664	0.00579856	0.160659	-0.00308047	0.003275	0.349222	-0.00606774	0.00471746	0.201394
cg25887207	-0.000665461	0.0126856	0.958271	-0.00396298	0.00716479	0.581442	-0.000831587	0.0103205	0.935943
cg25887236	-0.00448068	0.00913342	0.62482	0.00500016	0.00515852	0.33478	0.00196462	0.00743056	0.792029
cg25887254	0.00153984	0.00566196	0.786223	-0.000607732	0.00319785	0.849668	0.00202419	0.00460633	0.661313
cg25887294	0.00614875	0.00468388	0.192334	-0.00204706	0.00264543	0.440906	-0.0030028	0.0038106	0.432592
cg25887315	-0.0406199	0.0285642	0.158185	0.0174043	0.0161329	0.283323	0.0260992	0.0232386	0.264139
cg25887355	0.0172103	0.0227391	0.450949	-0.0200491	0.0128429	0.121724	-0.0154049	0.0184996	0.407029
cg25887394	-0.0225202	0.0206489	0.27811	0.0129225	0.0116624	0.270553	0.0188289	0.016799	0.265099
cg25887619	0.0211022	0.0365682	0.565219	0.000242716	0.0206535	0.990648	-0.00551254	0.0297503	0.853382
cg25887627	0.0819962	0.0331492	0.015098	-0.0265702	0.0187225	0.159027	-0.0720515	0.0269688	0.00883955
cg25887684	0.0300451	0.034612	0.387485	-0.0041023	0.0195487	0.83422	-0.0142118	0.0281588	0.614902
cg25887701	-0.000904141	0.019017	0.962176	0.00670598	0.0107407	0.533847	-0.0102287	0.0154714	0.510077
cg25887715	-0.022059	0.0149102	0.142225	0.0205559	0.0084212	0.0164424	0.0166571	0.0121303	0.172829
cg25887739	0.00782748	0.00664413	0.241608	-0.00451556	0.00375258	0.23175	-0.00501737	0.00540538	0.355576
cg25887748	0.00781363	0.00849456	0.359915	0.00767878	0.00479769	0.112703	-0.0071829	0.00691081	0.301189
cg25887788	-0.00207369	0.0152288	0.891967	-0.0108017	0.00860117	0.212158	0.00697089	0.0123895	0.574962
cg25887789	-0.0533331	0.037851	0.161992	0.032713	0.0213781	0.129186	0.0532696	0.030794	0.0868012
cg25887811	0.0114196	0.0344308	0.740848	0.0111176	0.0194464	0.568832	0.00785002	0.0280115	0.779882
cg25887844	-0.0143107	0.0403547	0.723635	-0.0139421	0.0227922	0.542149	-0.00608748	0.0328309	0.853283
cg25887850	0.00126572	0.00283072	0.655763	-0.00162338	0.00159878	0.312421	-0.000821324	0.00230295	0.722128
cg25887955	0.0138019	0.0299913	0.646395	-0.00984257	0.016939	0.562533	-0.0234895	0.0243997	0.338069
cg25888017	0.00309659	0.0189108	0.870267	0.00521379	0.0106807	0.626534	-0.00606331	0.015385	0.69436
cg25888138	0.0237958	0.0437731	0.587941	-0.00371488	0.0247229	0.880867	-0.00356144	0.0356119	0.920543
cg25888160	-0.0121179	0.0109813	0.272512	0.00723968	0.00620218	0.24593	0.00870158	0.0089339	0.332457
cg25888227	-0.00170196	0.00255917	0.507584	0.00105305	0.00144541	0.468016	0.000188408	0.00208203	0.928081
cg25888314	0.0115526	0.0161011	0.474771	0.004791	0.00909384	0.599495	-0.00782593	0.0130992	0.551594
cg25888356	-0.00357716	0.015782	0.821159	0.0127984	0.00891359	0.154236	0.00944161	0.0128395	0.46388
cg25888384	0.013403	0.00822672	0.106481	-0.00452981	0.00464641	0.332008	-0.00977675	0.00669291	0.147279
cg25888386	-0.0285942	0.0560077	0.610821	-0.01751	0.0316329	0.581156	0.00602851	0.0455655	0.895015
cg25888460	-0.0109967	0.0133122	0.410776	0.00250253	0.00751869	0.739965	0.00862766	0.0108303	0.427594
cg25888482	0.00906877	0.0193784	0.640835	-0.00407638	0.0109448	0.710363	-0.0132233	0.0157654	0.403649
cg25888561	-0.0399928	0.0299612	0.185028	0.0147682	0.016922	0.384945	0.00597313	0.0243751	0.80693
cg25888621	0.00426806	0.0099383	0.668535	-0.00195677	0.00561311	0.728132	0.000316901	0.00808537	0.968815
cg25888694	-0.00590251	0.00901028	0.513947	0.000873635	0.00508896	0.864049	0.00322597	0.00733037	0.660846
cg25888700	-0.00157562	0.0148208	0.915552	-0.00106081	0.0083707	0.899414	-0.00117691	0.0120575	0.922443
cg25888722	0.019621	0.0213489	0.360319	-0.00727472	0.0120578	0.547688	-0.00395046	0.0173685	0.820549
cg25888867	-0.00252494	0.013044	0.846913	0.00743134	0.00736721	0.3156	0.00235185	0.0106121	0.82507
cg25888881	0.0343757	0.0331286	0.30199	-0.0283128	0.0187109	0.133454	-0.0331225	0.026952	0.222035
cg25888914	-0.0417279	0.0160889	0.0109532	0.0149379	0.00908695	0.103404	0.033218	0.0130893	0.0127313
cg25888918	-0.00406141	0.0202653	0.841574	-0.00600493	0.0114457	0.601016	0.000122658	0.016487	0.994079
cg25888924	0.0135124	0.0113474	0.236611	-0.00745865	0.00640896	0.247337	-0.00874366	0.00923176	0.345903
cg25888937	-0.0141443	0.0229189	0.53857	0.0194322	0.0129445	0.136521	0.0148973	0.0186458	0.426244
cg25889035	0.00915053	0.034409	0.790848	0.00725512	0.019434	0.709716	-0.000923617	0.0279936	0.973747
cg25889115	-0.0165168	0.0188341	0.38265	0.017791	0.0106374	0.0976157	0.00707199	0.0153226	0.645434
cg25889117	0.0146424	0.0210037	0.487369	0.00201183	0.0118628	0.865681	-0.0163706	0.0170877	0.340403
cg25889160	-0.00456123	0.0106161	0.668391	0.000840778	0.0059959	0.88877	0.000385291	0.00863677	0.964509
cg25889249	0.000134211	0.00242922	0.956053	-0.000773729	0.00137201	0.574085	0.000894121	0.00197631	0.651966
cg25889412	-0.0115332	0.0134904	0.394681	-0.0119233	0.00761933	0.120837	0.0173032	0.0109752	0.118118
cg25889427	-0.00760353	0.0126101	0.547919	0.00745949	0.0071221	0.297505	0.00291151	0.010259	0.777162
cg25889465	0.00943241	0.0186435	0.614038	-0.0075595	0.0105298	0.474516	-0.00317355	0.0151676	0.834701
cg25889475	0.00953811	0.0185976	0.609198	-0.010907	0.0105038	0.301648	-0.00612536	0.0151302	0.686475
cg25889596	0.000913727	0.00302844	0.763508	-0.00125122	0.00171045	0.46621	-0.00157424	0.00246381	0.524347
cg25889634	0.00133358	0.00389377	0.732715	-0.000115222	0.00219918	0.958322	0.000901333	0.0031678	0.776605
cg25889661	-0.00100667	0.0246083	0.967453	-0.00304369	0.0138986	0.827112	0.00993115	0.0200202	0.620966
cg25889685	-0.0499684	0.0259353	0.0569192	0.0185456	0.0146481	0.208487	0.0548821	0.0210998	0.0107321
cg25889750	0.0043748	0.00669843	0.515216	-0.00285875	0.00378324	0.451681	0.000930765	0.00544956	0.864736
cg25889770	0.000457122	0.00361341	0.89959	-0.000482345	0.00204084	0.813657	0.00114096	0.00293972	0.698771
cg25889797	0.00180371	0.00966292	0.852311	0.00432102	0.00545757	0.43042	-0.00244981	0.00786134	0.755986
cg25889828	-0.0438089	0.021756	0.0467885	0.0248849	0.0122877	0.045567	0.0304981	0.0176997	0.0880281
cg25889896	0.0352889	0.0283211	0.215725	0.00948363	0.0159956	0.554621	-0.0227003	0.0230408	0.326941
cg25889897	0.00196378	0.0108332	0.856527	0.0045562	0.00611853	0.458262	0.00594499	0.00881341	0.501557
cg25889918	-0.0468265	0.0214524	0.0314382	0.0230961	0.0121162	0.0595517	0.0304057	0.0174527	0.0846152
cg25889934	0.0281482	0.0402618	0.486127	-0.0241153	0.0227397	0.291527	-0.0192257	0.0327552	0.558587
cg25889945	0.000986329	0.00362322	0.786022	-0.00201295	0.00204638	0.327701	0.00105932	0.00294769	0.720089
cg25889957	-0.0234822	0.02393	0.328868	0.00427082	0.0135156	0.75268	0.0165621	0.0194685	0.397002
cg25889998	0.00368786	0.0232201	0.874136	-0.00326313	0.0131146	0.804024	-0.0153578	0.0188909	0.418205
cg25890048	0.00217949	0.0107167	0.839266	-0.0100428	0.00605277	0.100272	-0.00453444	0.00871868	0.604179
cg25890050	0.0132604	0.0147764	0.371702	-2.61137e-05	0.00834563	0.99751	-0.00973757	0.0120214	0.419892
cg25890074	0.023398	0.0132682	0.0809397	-0.00747877	0.00749383	0.320742	-0.0102132	0.0107945	0.346399
cg25890092	-0.00453478	0.0249804	0.856324	-0.00789944	0.0141088	0.57683	-0.00304699	0.020323	0.881129
cg25890132	-0.0164716	0.0119438	0.171007	0.00975262	0.00674582	0.151444	0.00543885	0.00971698	0.576943
cg25890168	-0.00886465	0.0286081	0.757322	0.0138301	0.0161577	0.394117	-0.00439846	0.0232743	0.850497
cg25890275	-0.000118529	0.00292777	0.967789	0.0014342	0.00165359	0.387882	-0.000251202	0.00238191	0.916225
cg25890304	0.00403928	0.00602941	0.504478	-0.0045866	0.00340538	0.181129	-0.00287173	0.00490527	0.559599
cg25890391	-0.0290217	0.0233761	0.21738	-0.00642338	0.0132027	0.627685	0.0164099	0.0190178	0.390316
cg25890575	-0.014554	0.0202045	0.473035	0.00452359	0.0114114	0.692665	-0.00228065	0.0164375	0.889935
cg25890576	0.0201675	0.0189066	0.288731	0.00808863	0.0106784	0.45058	-0.0212356	0.0153816	0.170547
cg25890582	0.0171893	0.00791868	0.0323674	-0.00910944	0.00447243	0.0443671	-0.0140807	0.00644229	0.0312222
cg25890640	-0.00561458	0.0095739	0.558923	-0.00563824	0.00540729	0.299648	0.00531697	0.00778891	0.496449
cg25890678	0.0297259	0.0216259	0.172406	-0.00188331	0.0122142	0.877777	-0.0122626	0.0175939	0.487467
cg25890679	0.0132644	0.00941832	0.16219	-0.00528749	0.00531942	0.322673	-0.00513477	0.00766234	0.504351
cg25890743	-0.00433211	0.00930439	0.642536	0.00142844	0.00525508	0.786332	0.00536173	0.00756965	0.480428
cg25890755	-0.0248134	0.0290975	0.395867	0.010782	0.0164341	0.513315	0.0109802	0.0236725	0.643793
cg25890787	0.00820722	0.0142242	0.565271	-0.00748913	0.00803379	0.353522	0.00366042	0.0115722	0.75244
cg25890827	0.0185982	0.0185091	0.317461	-0.00084362	0.0104538	0.935845	-0.00854523	0.0150582	0.571685
cg25890922	-0.00213657	0.00750538	0.776496	0.0015485	0.004239	0.715677	0.00162917	0.00610605	0.790175
cg25890936	0.0134015	0.0138056	0.334074	0.00498823	0.00779734	0.523837	-0.00627056	0.0112316	0.577917
cg25890938	-0.00161835	0.00995699	0.87122	0.0011436	0.00562366	0.839279	-0.00337512	0.00810058	0.677844
cg25891045	-0.0217561	0.0248637	0.383705	0.0239059	0.0140429	0.0918613	0.0084127	0.0202281	0.678398
cg25891069	0.0251552	0.0330912	0.448973	0.00472983	0.0186897	0.800743	0.00208706	0.0269216	0.938365
cg25891078	0.0238191	0.00913309	0.0105312	-0.00691811	0.00515833	0.182971	-0.0138498	0.00743029	0.065321
cg25891204	-0.00682154	0.00268895	0.0127627	0.000637013	0.0015187	0.675809	0.00586968	0.00218761	0.00856209
cg25891212	0.0136712	0.0124716	0.275683	-0.0100268	0.00704391	0.157774	-0.00838845	0.0101464	0.410391
cg25891303	0.00949449	0.0320756	0.767854	0.00397784	0.0181162	0.82666	-0.00277262	0.0260954	0.915602
cg25891355	0.0103183	0.0080318	0.201931	-0.00197582	0.00453632	0.664117	-0.00584837	0.00653433	0.372968
cg25891433	0.0033886	0.0101009	0.737985	0.00365714	0.00570496	0.522989	-0.00379619	0.00821769	0.645139
cg25891524	0.00860882	0.0170443	0.614633	-0.0169721	0.00962652	0.0810082	-0.0135458	0.0138665	0.331036
cg25891559	0.00586913	0.0109805	0.594202	0.00328021	0.00620172	0.598057	-0.00118636	0.00893324	0.894622
cg25891606	-0.00698557	0.00665353	0.296344	0.00235327	0.00375788	0.532626	0.0106104	0.00541303	0.0528163
cg25891639	0.0107263	0.00773265	0.168543	-0.0039261	0.00436736	0.370875	-0.00888835	0.00629095	0.16086
cg25891756	-0.00708069	0.0114287	0.53699	-0.00343206	0.00645489	0.596137	0.013604	0.00929791	0.146633
cg25891774	-0.0125643	0.0227281	0.581652	0.00962216	0.0128367	0.455302	0.0119557	0.0184906	0.519413
cg25891789	0.00590383	0.0104558	0.573604	0.00650505	0.00590538	0.273357	-0.00771523	0.00850638	0.366635
cg25891802	-0.00237004	0.0150938	0.875551	-0.00969518	0.0085249	0.258195	-0.000311749	0.0122797	0.979798
cg25891890	0.0215663	0.0398245	0.589368	-0.00543698	0.0224927	0.8095	-0.0092495	0.0323995	0.775877
cg25892000	-0.00459086	0.00875083	0.601032	0.00319031	0.00494243	0.520115	0.00172144	0.0071193	0.809441
cg25892001	0.0143974	0.0205414	0.485031	0.0160472	0.0116017	0.169754	-0.0169873	0.0167116	0.311896
cg25892035	-0.000755885	0.0104353	0.942403	-0.00232156	0.0058938	0.694512	0.00109025	0.0084897	0.89808
cg25892041	0.0188004	0.0200477	0.350662	-0.00197281	0.0113229	0.862042	-0.00197799	0.01631	0.903722
cg25892137	0.00453519	0.0096956	0.640997	0.00164731	0.00547603	0.764188	-0.00523695	0.00788793	0.5083
cg25892168	-0.00289314	0.00890763	0.74603	-0.000307371	0.00503099	0.951408	0.000176566	0.00724687	0.980611
cg25892208	-0.00708878	0.021783	0.745551	-0.0099314	0.0123029	0.421484	0.00195247	0.0177217	0.912497
cg25892281	-0.0139955	0.0419315	0.739266	0.0188123	0.0236827	0.428913	0.0188086	0.0341136	0.582647
cg25892286	-0.0444242	0.0305943	0.149684	0.00186614	0.0172795	0.914219	0.0251088	0.0248902	0.315563
cg25892296	-0.061099	0.0197616	0.00259096	0.00948624	0.0111613	0.397438	0.0473811	0.0160772	0.00400883
cg25892434	0.00534023	0.00374975	0.157577	-0.00241544	0.00211784	0.256849	-0.00212536	0.00305063	0.487644
cg25892495	0.0113698	0.00862285	0.190387	-0.00283157	0.00487014	0.562297	-0.00978279	0.00701518	0.166315
cg25892525	0.0112425	0.0100827	0.267562	-0.00406367	0.00569463	0.477173	-0.0076782	0.00820281	0.351551
cg25892537	0.0046468	0.0124712	0.710248	-0.00292023	0.00704366	0.679348	-0.00489095	0.010146	0.630841
cg25892587	0.0109189	0.0183117	0.552364	0.000447487	0.0103424	0.965576	0.00117495	0.0148976	0.937298
cg25892588	0.0189364	0.0302577	0.532876	-0.0288011	0.0170894	0.0951091	-0.0318318	0.0246164	0.199011
cg25892606	-0.0378182	0.0234146	0.109492	0.0124934	0.0132244	0.347124	0.0268936	0.0190491	0.161174
cg25892638	-0.0131911	0.0187992	0.484539	0.0104679	0.0106177	0.326612	0.00257241	0.0152942	0.866776
cg25892639	-0.00652464	0.0102725	0.526809	0.00572182	0.00580188	0.326464	0.00980524	0.0083573	0.243537
cg25892657	0.00234897	0.0136358	0.863584	-0.00398425	0.00770141	0.606084	-0.00170279	0.0110935	0.878323
cg25892761	0.0103986	0.0153137	0.498713	0.000915603	0.00864911	0.915909	-0.0134157	0.0124586	0.284202
cg25892778	0.0300126	0.0192716	0.122612	-0.0138902	0.0108845	0.204922	-0.0182752	0.0156786	0.2466
cg25892837	0.00455658	0.00992619	0.647218	0.00215088	0.00560627	0.702064	0.00304265	0.00807552	0.707155
cg25892924	0.00235822	0.00277261	0.397098	0.000506965	0.00156596	0.746823	-0.00162804	0.00225568	0.472165
cg25893004	-0.00963608	0.00476818	0.0460165	-0.00128664	0.00269305	0.633881	0.00926644	0.00387919	0.0188203
cg25893052	-0.0605654	0.0896822	0.501054	-0.0679614	0.0506521	0.182785	0.0500622	0.0729616	0.494242
cg25893225	-0.0119933	0.0219407	0.585881	0.00146062	0.012392	0.906413	0.0234561	0.01785	0.191892
cg25893238	-0.00491907	0.00623452	0.432013	-0.00171055	0.00352123	0.628207	0.00118303	0.00507214	0.816061
cg25893254	-0.00592929	0.0251436	0.814067	0.00853382	0.014201	0.549273	0.0155162	0.0204557	0.449956
cg25893275	0.00665811	0.00465905	0.156164	-0.00496946	0.00263141	0.0619141	-0.00324682	0.0037904	0.393762
cg25893334	0.0248175	0.0150863	0.103166	-0.00353618	0.00852068	0.679041	-0.0315887	0.0122736	0.0115588
cg25893403	0.00283509	0.0156336	0.856471	-0.000680428	0.00882981	0.938733	0.000436756	0.0127189	0.972676
cg25893414	0.0190712	0.0208717	0.363099	-0.00626375	0.0117883	0.596375	-0.0217161	0.0169803	0.203953
cg25893430	0.00248855	0.00934805	0.790636	0.0036681	0.00527973	0.488855	-0.000229721	0.00760517	0.975964
cg25893434	-0.00157094	0.0104442	0.880748	0.00190946	0.00589881	0.746854	0.00111142	0.00849692	0.896199
cg25893458	-0.00527886	0.00864181	0.542712	0.0062889	0.00488085	0.200612	0.001218	0.0070306	0.862818
cg25893515	0.00206108	0.00269272	0.445855	-0.00122383	0.00152083	0.422936	-0.00253862	0.00219068	0.249342
cg25893545	-0.026943	0.023424	0.252848	0.00989494	0.0132298	0.456293	0.0188191	0.0190567	0.325815
cg25893622	0.0368607	0.0124401	0.0038231	-0.0055556	0.0070261	0.431023	-0.0278209	0.0101207	0.00711974
cg25893679	0.00125922	0.00803788	0.875835	0.0038885	0.00453976	0.393787	-0.0033805	0.00653927	0.606353
cg25893772	-0.00282999	0.00294669	0.339219	0.00412316	0.00166428	0.0149438	-0.00155375	0.0023973	0.518421
cg25893831	-0.00606916	0.0466653	0.896788	0.00571758	0.0263563	0.828711	0.0177824	0.0379648	0.640545
cg25893857	-0.0167511	0.0215334	0.438494	-0.00668365	0.012162	0.583876	0.00310524	0.0175187	0.859675
cg25893906	-0.0112325	0.0105089	0.287761	0.00411016	0.00593537	0.490269	0.0049791	0.00854957	0.561648
cg25893964	-0.0338787	0.0172429	0.0522697	0.00977991	0.00973869	0.31774	0.0291798	0.0140281	0.0401254
cg25893992	0.0192884	0.0223628	0.390507	-0.0170832	0.0126304	0.179313	-0.00843627	0.0181934	0.643891
cg25894019	0.0222678	0.0351623	0.528023	0.0104507	0.0198595	0.599916	-0.00677011	0.0286066	0.813412
cg25894045	-0.000788215	0.00412667	0.848917	0.000509726	0.00233072	0.82734	0.00029596	0.00335728	0.929934
cg25894071	-0.0214842	0.0477582	0.653809	0.000678024	0.0269736	0.979997	-0.00746776	0.038854	0.847983
cg25894123	0.00687297	0.0130713	0.600209	-0.0060455	0.00738258	0.414838	0.00551591	0.0106342	0.605143
cg25894160	0.0109641	0.016768	0.514727	-0.0038411	0.00947049	0.685931	0.00275123	0.0136417	0.840587
cg25894177	-0.0222754	0.00887569	0.0137217	0.0147932	0.00501295	0.00396265	0.0117208	0.00722088	0.107764
cg25894201	0.000394481	0.00315298	0.90069	-0.00236207	0.00178079	0.187784	0.0016028	0.00256513	0.533528
cg25894234	-0.0113156	0.0262991	0.667948	0.00135149	0.0148536	0.927688	-0.00258782	0.0213958	0.903978
cg25894255	0.0040036	0.0049916	0.424455	-0.00209059	0.00281923	0.460136	-0.00472955	0.00406095	0.246992
cg25894260	-0.0161994	0.027481	0.556898	0.0125026	0.0155211	0.422468	0.0157129	0.0223574	0.483843
cg25894292	-0.0117241	0.00926594	0.208768	0.00782705	0.00523336	0.137969	0.00783505	0.00753837	0.301196
cg25894317	-0.0230581	0.0146019	0.117532	0.00543368	0.00824711	0.511532	0.018722	0.0118795	0.118251
cg25894374	0.0168054	0.00979683	0.0894344	-0.00682011	0.0055332	0.220682	-0.0160704	0.00797028	0.0465064
cg25894440	0.0194698	0.0104161	0.0645807	-0.00749131	0.00588296	0.205891	-0.0170731	0.00847408	0.0466716
cg25894551	-6.83952e-05	0.014585	0.996268	-0.00753249	0.00823752	0.362745	0.00285966	0.0118657	0.810057
cg25894668	-2.32985e-05	0.0527377	0.999648	0.0171852	0.029786	0.565292	0.00656534	0.0429051	0.878697
cg25894716	-0.0370024	0.0158697	0.0217676	0.00171953	0.00896316	0.848261	0.0308101	0.0129109	0.0189369
cg25894717	0.00245264	0.00577784	0.672139	0.00334596	0.0032633	0.307731	9.14136e-05	0.0047006	0.984524
cg25894719	-0.00833316	0.0198416	0.675417	0.00327042	0.0112065	0.771031	-0.00283762	0.0161423	0.860823
cg25894789	-0.0252851	0.0191773	0.190412	-0.000745913	0.0108312	0.945236	0.0132115	0.0156018	0.399173
cg25894806	0.00279358	0.00347206	0.423005	0.000211616	0.001961	0.914286	-0.0016392	0.00282472	0.56304
cg25894839	0.00729035	0.00475556	0.128494	-0.00237385	0.00268592	0.37896	-0.00219817	0.00386892	0.571226
cg25894955	-0.00413263	0.0266559	0.877112	-0.00536779	0.0150551	0.722201	0.00788196	0.0216861	0.717047
cg25895039	-0.00165005	0.00293376	0.575104	0.00103005	0.00165697	0.53562	0.00273399	0.00238678	0.254803
cg25895171	-0.00758873	0.0270904	0.779971	0.0153943	0.0153006	0.316833	0.00168056	0.0220396	0.939374
cg25895236	-0.0246323	0.0483971	0.611923	-0.0022456	0.0273345	0.934693	-0.00684074	0.0393738	0.862429
cg25895383	-0.0091282	0.00801531	0.257544	0.00427061	0.00452701	0.347815	0.00272158	0.00652091	0.677327
cg25895490	0.0280098	0.0285667	0.329252	-0.0169444	0.0161344	0.296206	-0.00852092	0.0232407	0.714679
cg25895695	0.0114057	0.0357287	0.750231	0.0181691	0.0201794	0.370128	-0.00163728	0.0290674	0.955196
cg25895745	-0.0356899	0.0187347	0.0597095	0.0351273	0.0105813	0.00126606	0.0217224	0.0152417	0.157279
cg25895789	-0.0154532	0.0158995	0.333478	0.00172908	0.00897998	0.847711	0.0145491	0.0129352	0.263433
cg25895818	0.0217251	0.0165439	0.192191	-0.00306531	0.00934394	0.743571	-0.0131569	0.0134594	0.330719
cg25895878	-0.00312341	0.0107003	0.770981	0.0051598	0.00604349	0.39531	-0.00570604	0.00870532	0.513704
cg25895913	-0.0174628	0.0198241	0.380532	0.0227657	0.0111965	0.044728	0.0143739	0.016128	0.374983
cg25895922	-0.00586939	0.00724711	0.419963	0.00115739	0.00409313	0.777954	0.00520605	0.00589594	0.379403
cg25895948	0.00485043	0.0242821	0.842088	-0.0045047	0.0137144	0.743262	-0.00819191	0.0197549	0.679285
cg25895962	-0.0344216	0.024721	0.166952	0.0207479	0.0139623	0.140492	0.0204593	0.020112	0.311531
cg25895971	-0.0259989	0.00992115	0.0101762	0.00775276	0.00560342	0.169632	0.0181908	0.00807142	0.0264406
cg25896005	0.000678856	0.00340665	0.842461	0.00203073	0.00192406	0.293818	-0.00377959	0.0027715	0.175776
cg25896418	0.0081979	0.0205949	0.691456	-0.0104234	0.0116319	0.372392	-0.00740215	0.0167551	0.659618
cg25896441	-0.00327661	0.00894207	0.714837	0.00214872	0.00505044	0.671441	0.00302471	0.00727488	0.678484
cg25896489	-0.0256373	0.0323784	0.430388	0.0218403	0.0182872	0.235245	0.0190127	0.0263417	0.472154
cg25896598	-0.000618951	0.0033545	0.853992	-0.00104867	0.00189461	0.581182	0.000478577	0.00272908	0.861157
cg25896603	-0.0247855	0.0356251	0.488244	-0.00879626	0.0201209	0.66295	0.0259223	0.0289831	0.373302
cg25896644	0.0329459	0.0340968	0.336301	-0.00680286	0.0192577	0.724657	-0.0313269	0.0277397	0.261521
cg25896654	-0.0369197	0.0262943	0.163452	0.00777402	0.0148509	0.601828	0.0314865	0.0213919	0.144255
cg25896657	-0.00863452	0.0160983	0.592923	0.00439216	0.00909224	0.630126	0.000742783	0.0130969	0.954888
cg25896704	-0.0376644	0.0216082	0.0844599	0.00387639	0.0122042	0.751444	0.0318843	0.0175795	0.0727818
cg25896734	0.00439038	0.010481	0.676214	-0.00419993	0.00591962	0.479703	0.00128302	0.00852689	0.880705
cg25896754	0.00232326	0.00187187	0.217514	-0.000352777	0.00105722	0.739331	-0.00138483	0.00152287	0.365393
cg25896785	-0.00891997	0.00933027	0.341412	0.00504247	0.00526969	0.340982	0.0018976	0.00759071	0.803119
cg25896827	0.00250412	0.0124862	0.841466	0.00169532	0.00705217	0.810525	0.00637653	0.0101583	0.531648
cg25896883	0.00187068	0.0358719	0.958516	-0.0138102	0.0202603	0.497075	-0.0268392	0.0291838	0.360009
cg25896901	0.00489532	0.0362054	0.892724	-0.0269029	0.0204487	0.191368	-0.00634884	0.0294552	0.829792
cg25896944	0.00927378	0.0129819	0.476702	-0.00286988	0.00733213	0.696343	-0.0129336	0.0105615	0.223663
cg25896967	-0.000788135	0.00429688	0.854847	0.00110395	0.00242686	0.650196	-0.00168737	0.00349576	0.630391
cg25896975	0.00356028	0.00305035	0.245974	0.000437219	0.00172282	0.800197	-0.00156013	0.00248164	0.531027
cg25897043	-0.00222487	0.0332419	0.946774	-0.0187323	0.0187749	0.320865	0.00910982	0.0270442	0.73695
cg25897161	0.00426542	0.00791657	0.591249	-0.00256023	0.00447124	0.568228	-0.00814971	0.00644058	0.208739
cg25897223	0.0201339	0.0179529	0.264822	-0.00542614	0.0101397	0.593766	-0.00568642	0.0146057	0.697877
cg25897236	-0.00224726	0.0182129	0.902052	0.00615371	0.0102866	0.551068	-0.00345663	0.0148172	0.816027
cg25897251	-0.0396556	0.0251926	0.118688	0.0231404	0.0142287	0.107093	0.0139802	0.0204956	0.496782
cg25897349	0.00735427	0.0153441	0.632801	-0.00259966	0.0086663	0.764833	-0.0123777	0.0124833	0.323866
cg25897426	0.014744	0.0250768	0.557915	0.00138254	0.0141633	0.922438	-0.0024015	0.0204014	0.906536
cg25897452	0.00555549	0.0478907	0.907887	0.0108623	0.0270484	0.688863	0.0145858	0.0389618	0.708944
cg25897489	-0.0179467	0.0133738	0.18272	0.0103595	0.00755347	0.173353	0.0101107	0.0108804	0.355037
cg25897494	0.00509552	0.00870952	0.559858	0.00184784	0.0049191	0.707992	-0.00190959	0.00708569	0.788112
cg25897519	-0.0179822	0.0373875	0.631612	-0.00110066	0.0211163	0.958536	-0.00688686	0.0304169	0.82135
cg25897668	0.00516006	0.00312483	0.101876	-0.00280034	0.00176489	0.115804	-0.00311662	0.00254223	0.223158
cg25897814	-0.000233297	0.00995863	0.981358	0.00341901	0.00562459	0.544681	-0.00427187	0.00810191	0.5992
cg25897874	0.00215632	0.0122512	0.86065	-0.0036599	0.00691943	0.59805	-0.0017222	0.00996706	0.863174
cg25897896	0.00241593	0.0102881	0.814832	0.00729158	0.00581065	0.212512	-0.00523826	0.00836992	0.532872
cg25897930	0.00284631	0.0220531	0.89757	0.000121726	0.0124555	0.992222	0.00283579	0.0179415	0.874736
cg25897946	-0.0218587	0.0205396	0.289843	0.0108954	0.0116006	0.349934	0.0149445	0.0167101	0.373333
cg25897951	0.0086474	0.0301942	0.775182	0.0151782	0.0170535	0.375628	0.000724048	0.0245647	0.976546
cg25897960	0.00827034	0.0234988	0.725633	-0.00632498	0.013272	0.634732	-0.00443347	0.0191176	0.817095
cg25898059	0.0241261	0.0100172	0.0178889	-0.00930312	0.00565766	0.103311	-0.0212301	0.00814956	0.0106159
cg25898076	0.00817266	0.022556	0.717888	-0.00727355	0.0127395	0.569346	0.00343907	0.0183506	0.851727
cg25898092	-0.00315136	0.0170448	0.8537	-0.0106059	0.00962683	0.27329	0.0031936	0.0138669	0.818336
cg25898111	-0.0224431	0.00887842	0.0130752	0.0126758	0.00501449	0.0130751	0.00720297	0.0072231	0.321117
cg25898146	0.0248194	0.0433534	0.568301	-0.0381084	0.0244858	0.122849	-0.0261888	0.0352705	0.459552
cg25898162	0.0550969	0.0301082	0.0702955	-0.027482	0.017005	0.109285	-0.0248548	0.0244947	0.312748
cg25898192	-0.00975807	0.0185324	0.599703	-0.00772861	0.010467	0.46205	0.0220475	0.0150772	0.146856
cg25898197	0.0109256	0.0175106	0.534116	0.00128157	0.00988991	0.897161	-0.0113705	0.0142459	0.426708
cg25898232	-0.0130766	0.0114851	0.257659	0.00517288	0.00648675	0.427116	0.0007933	0.00934381	0.932513
cg25898281	0.0347387	0.0272008	0.204577	-0.0125276	0.0153629	0.416793	-0.0353528	0.0221294	0.113363
cg25898431	0.00167347	0.00957495	0.861616	-0.000443611	0.00540789	0.93479	-0.00536101	0.00778977	0.492945
cg25898483	0.00604279	0.00579508	0.299632	0.00285644	0.00327303	0.384949	-0.00698401	0.00471463	0.141722
cg25898500	0.00483489	0.00612594	0.431872	-0.00292395	0.0034599	0.400115	-0.00233021	0.0049838	0.64114
cg25898516	-0.00125289	0.00551384	0.820721	0.00538978	0.00311419	0.0866502	0.000368209	0.00448582	0.934748
cg25898520	-0.0105814	0.00796892	0.187318	0.00407577	0.00450081	0.367387	0.00589963	0.00648317	0.36506
cg25898550	0.00220157	0.00959319	0.818964	0.00502552	0.00541819	0.355931	-0.00122553	0.00780461	0.875547
cg25898577	0.0233269	0.038957	0.550697	0.0105807	0.0220027	0.631672	0.00292161	0.0316937	0.926741
cg25898618	0.0190489	0.0245184	0.439075	-0.00452691	0.0138479	0.744439	-0.00912768	0.0199471	0.648257
cg25898676	0.00457129	0.00317057	0.15255	-0.0021172	0.00179072	0.239942	-0.00238251	0.00257944	0.357934
cg25898680	-0.0439895	0.0260776	0.0948098	0.00232619	0.0147285	0.874831	0.0480202	0.0212156	0.0258144
cg25898710	-0.0238501	0.0169396	0.16231	0.00596273	0.00956738	0.534577	0.0171674	0.0137813	0.215842
cg25898729	0.00987042	0.0143651	0.493635	-0.00011197	0.00811333	0.989017	-0.0124006	0.0116868	0.291263
cg25898742	0.00879303	0.0234773	0.708817	0.00287665	0.0132599	0.828703	-0.020581	0.0191001	0.283888
cg25898753	0.00525486	0.0251712	0.835065	-0.00241553	0.0142166	0.865431	-0.00508114	0.0204782	0.804557
cg25898784	-0.00307218	0.0036773	0.405499	0.000921456	0.00207692	0.658263	0.00172701	0.00299169	0.565081
cg25898792	0.0524168	0.034743	0.134592	-0.0383996	0.0196227	0.0532045	-0.0438237	0.0282654	0.12426
cg25898869	-0.00268707	0.00245438	0.276285	0.00132277	0.00138622	0.342316	0.00203795	0.00199678	0.309949
cg25898963	-0.00212606	0.00999737	0.832032	-0.00177126	0.00564647	0.754421	0.00246664	0.00813343	0.762325
cg25898992	-0.0190013	0.0107698	0.0807958	0.00957599	0.00608276	0.118645	0.0126472	0.00876188	0.152087
cg25899004	0.0165328	0.017443	0.345553	-0.0153991	0.00985175	0.121257	-0.0015717	0.0141909	0.912038
cg25899024	0.000808799	0.00442498	0.855348	-0.00169014	0.00249921	0.500461	-0.00108856	0.00359998	0.763003
cg25899051	-0.0127306	0.0142839	0.374974	0.00800847	0.00806747	0.323307	0.00585415	0.0116207	0.615556
cg25899113	0.00603835	0.00944248	0.523998	0.00706035	0.00533307	0.188622	-0.0055435	0.007682	0.472245
cg25899135	0.0378647	0.0361016	0.296832	0.00172664	0.02039	0.932688	-0.0142817	0.0293707	0.62787
cg25899139	0.0413711	0.0148564	0.00643075	-0.0186058	0.00839083	0.0289063	-0.0224823	0.0120865	0.0658682
cg25899147	-0.00582911	0.0191379	0.761328	0.00306132	0.010809	0.777605	0.00502466	0.0155697	0.747595
cg25899306	-0.00732388	0.0141743	0.60653	0.00119646	0.0080056	0.881504	-0.0045681	0.0115316	0.692866
cg25899315	0.0142736	0.0604039	0.813691	0.0255073	0.0341158	0.456451	-0.00310699	0.049142	0.949716
cg25899337	0.00699763	0.0107625	0.517091	-0.00320651	0.00607859	0.599032	-0.00636261	0.00875588	0.469162
cg25899532	-0.00495868	0.0100383	0.622429	0.00786198	0.0056696	0.168682	0.00918179	0.00816675	0.263637
cg25899582	0.0147657	0.0159333	0.356347	-0.000857076	0.00899903	0.924318	-0.027493	0.0129626	0.0364502
cg25899595	0.0105811	0.0137019	0.441834	0.00768912	0.00773879	0.322874	-0.012866	0.0111473	0.251232
cg25899729	-0.00227618	0.0126803	0.857912	-0.00231352	0.00716179	0.747355	0.00147331	0.0103162	0.886729
cg25899740	-0.0203924	0.0211322	0.336924	-0.00503761	0.0119354	0.673895	0.00738177	0.0171922	0.668599
cg25899756	0.0103673	0.010402	0.32138	0.000538857	0.00587499	0.927107	-0.0126352	0.0084626	0.138633
cg25899829	0.0083134	0.0378081	0.826419	0.00304871	0.0213538	0.886764	0.011217	0.030759	0.716141
cg25899902	-0.0485184	0.0302949	0.112477	0.0278799	0.0171104	0.106436	0.0333949	0.0246466	0.178549
cg25899914	0.00810251	0.00957494	0.399491	0.00129585	0.00540788	0.811123	-0.00849686	0.00778976	0.278048
cg25899922	-0.00769635	0.0137243	0.576227	0.00109302	0.00775144	0.888153	0.00764692	0.0111655	0.495043
cg25899923	-0.0635762	0.0451513	0.162275	0.0665118	0.0255013	0.0105263	0.0243511	0.0367332	0.508939
cg25899952	0.00579805	0.0127546	0.650413	-0.0135618	0.00720374	0.0627206	-0.000528594	0.0103766	0.959476
cg25899961	0.00975978	0.00990144	0.326711	-0.00342779	0.00559229	0.541329	-0.00766316	0.00805539	0.343788
cg25899969	-0.00199007	0.00951656	0.834791	0.0053323	0.00537491	0.323606	-0.00646734	0.00774227	0.405564
cg25900017	-0.00349924	0.0148974	0.814785	-0.00465603	0.00841398	0.581271	0.00255622	0.0121199	0.833394
cg25900092	0.0117883	0.0126062	0.352026	-0.00188556	0.00711992	0.791697	-0.0131595	0.0102559	0.202476
cg25900150	0.000839968	0.00672933	0.90092	-0.00410116	0.0038007	0.283211	0.00195055	0.0054747	0.722394
cg25900192	0.00638819	0.0136825	0.641616	0.00639522	0.00772779	0.40993	-0.00863056	0.0111315	0.440012
cg25900207	-0.0106637	0.0140156	0.448579	0.00835065	0.00791597	0.29406	0.00868974	0.0114025	0.447837
cg25900222	-0.00783373	0.0156179	0.617083	0.00511255	0.00882092	0.563519	0.00271342	0.0127061	0.831339
cg25900280	-0.0263381	0.0106697	0.0152999	0.0133771	0.00602618	0.0287358	0.0206794	0.00868039	0.019134
cg25900312	0.00818725	0.0085267	0.339323	-0.000437021	0.00481584	0.927879	-0.00569341	0.00693696	0.413789
cg25900441	-0.00187972	0.00727502	0.796655	0.00238156	0.0041089	0.563508	-0.00238005	0.00591864	0.688466
cg25900515	-0.00246118	0.0151654	0.871413	-0.000170396	0.00856537	0.984169	-0.000431737	0.0123379	0.972157
cg25900519	-0.00217311	0.0102312	0.832235	0.000179211	0.00577852	0.975322	0.0116069	0.00832364	0.166335
cg25900541	-0.0378203	0.0205283	0.0684474	0.0141937	0.0115943	0.223811	0.0221626	0.0167009	0.187584
cg25900551	0.0158657	0.0271021	0.55962	0.00468591	0.0153071	0.760158	-0.00621244	0.0220491	0.778725
cg25900565	0.0280335	0.0248985	0.262952	-0.0160412	0.0140626	0.256774	-0.0118248	0.0202563	0.560723
cg25900570	0.0220414	0.0197721	0.267675	0.00190527	0.0111672	0.864879	-0.017555	0.0160857	0.277798
cg25900627	0.0125356	0.0101611	0.220272	-0.000870808	0.00573895	0.879707	-0.00743797	0.00826665	0.370455
cg25900631	-0.0304999	0.0284477	0.28629	0.0196157	0.0160671	0.225069	0.0184245	0.0231438	0.427906
cg25900770	-0.00347805	0.00246357	0.161178	0.00302494	0.00139141	0.0321125	0.00203568	0.00200425	0.312283
cg25900813	0.0145461	0.0172714	0.401723	0.0054318	0.00975482	0.578911	-0.0155476	0.0140513	0.271222
cg25900902	-0.0506201	0.0488212	0.302358	0.054388	0.027574	0.0513776	0.0232965	0.0397188	0.558865
cg25900943	0.00399969	0.0296045	0.892807	0.0122154	0.0167205	0.466786	0.00648005	0.0240849	0.788457
cg25900963	-0.0149335	0.0215336	0.489637	0.0358874	0.0121621	0.00396559	-0.00134737	0.0175188	0.938852
cg25900995	0.0110431	0.0116284	0.34462	-0.00324135	0.00656768	0.622742	-0.0103204	0.00946038	0.277987
cg25901127	-0.0202333	0.0163207	0.218034	0.00874795	0.00921784	0.344943	0.012343	0.0132778	0.354864
cg25901207	-0.00394758	0.0132694	0.766719	0.0152893	0.00749451	0.0440345	-0.00880141	0.0107954	0.416884
cg25901248	0.00249311	0.017646	0.887935	-0.0140011	0.00996637	0.163233	-0.00262765	0.014356	0.855149
cg25901381	0.011185	0.00722382	0.124762	-0.00186645	0.00407998	0.64835	-0.00730018	0.00587699	0.217141
cg25901382	0.0191099	0.0262959	0.469128	-0.00922855	0.0148518	0.535795	-0.0243562	0.0213932	0.257687
cg25901400	0.000788582	0.01064	0.94107	0.00627077	0.00600941	0.299288	-0.00369732	0.00865622	0.670223
cg25901407	0.00592322	0.0110159	0.592006	-0.00103173	0.00622174	0.868635	-0.00100974	0.00896208	0.910524
cg25901444	-0.0113418	0.0379753	0.76583	0.0180483	0.0214483	0.402128	-0.0109989	0.030895	0.722599
cg25901559	0.0161809	0.0242306	0.505838	-0.0164165	0.0136853	0.233198	-0.0165219	0.019713	0.404
cg25901651	0.0472464	0.0328087	0.153038	-0.0207605	0.0185302	0.265299	-0.0411242	0.0266917	0.12661
cg25901662	0.00553862	0.0106266	0.603401	0.00210152	0.00600186	0.726981	-0.000203353	0.00864535	0.981282
cg25901805	0.0087779	0.0270556	0.746297	-0.00812737	0.0152809	0.596023	0.00148845	0.0220113	0.946224
cg25901841	0.0046912	0.0541081	0.931086	0.0102054	0.03056	0.739133	0.0217015	0.04402	0.623121
cg25901854	-0.00400838	0.0180869	0.825072	0.0139015	0.0102154	0.176685	0.00273434	0.0147147	0.852967
cg25901897	0.00383896	0.00874555	0.661655	-0.00189873	0.00493945	0.701515	0.00375137	0.00711501	0.599213
cg25901975	-0.00658116	0.0105403	0.533826	0.00699402	0.00595308	0.242899	0.00677934	0.00857509	0.431095
cg25901980	-0.0308215	0.0140501	0.0306225	0.00827779	0.00793545	0.299449	0.0140097	0.0114306	0.223276
cg25901986	-0.0344525	0.0360661	0.341796	0.00675394	0.0203699	0.740926	0.0221409	0.0293418	0.452306
cg25902053	0.0228624	0.0241317	0.345764	0.00202659	0.0136295	0.882103	-0.027273	0.0196325	0.167928
cg25902146	-0.02965	0.0471626	0.531025	-0.00949034	0.0266372	0.722396	0.00828533	0.0383695	0.829487
cg25902183	-0.0474272	0.0259633	0.0707892	0.00629631	0.014664	0.668595	0.0426102	0.0211226	0.0464018
cg25902187	0.000762676	0.00536482	0.887244	-0.000834104	0.00303003	0.783681	0.00169494	0.00436459	0.698607
cg25902202	-0.0463689	0.022575	0.0426394	0.0091373	0.0127503	0.475303	0.0367941	0.0183661	0.0478984
cg25902229	0.0269852	0.0231517	0.246611	0.00271169	0.0130759	0.836143	-0.0252293	0.0188352	0.183513
cg25902309	-0.0108206	0.00373963	0.00469541	0.00100996	0.00211212	0.633592	0.00769939	0.0030424	0.0129755
cg25902342	0.00853558	0.0137039	0.534824	0.00130489	0.00773989	0.866464	-0.00615592	0.0111489	0.582099
cg25902349	0.0112748	0.0251765	0.655264	-0.0130169	0.0142196	0.362216	-0.000126117	0.0204825	0.9951
cg25902411	0.00398109	0.0388077	0.918502	0.00949874	0.0219184	0.6657	-0.0100464	0.0315723	0.751008
cg25902415	-0.00189281	0.0433717	0.965279	-0.0126263	0.0244961	0.607407	-0.0133799	0.0352853	0.705366
cg25902416	0.00196362	0.0188779	0.917368	-0.0102935	0.0106621	0.336707	0.00376501	0.0153582	0.806856
cg25902420	-0.0141417	0.0203481	0.488706	0.0115395	0.0114925	0.317806	0.0221335	0.0165543	0.18431
cg25902453	-0.0194373	0.0116843	0.0993986	0.0108671	0.00659922	0.102819	0.00795734	0.00950582	0.404572
cg25902494	0.0172509	0.00942743	0.0703107	-0.011052	0.00532457	0.0405432	-0.0132694	0.00766975	0.0867615
cg25902554	-0.00755765	0.00946765	0.42665	0.00304382	0.00534729	0.570505	0.00198653	0.00770247	0.797019
cg25902627	0.00447068	0.00451481	0.324502	-0.0018571	0.00254994	0.468172	-0.00209783	0.00367305	0.569211
cg25902666	0.00985879	0.0165836	0.553555	0.0017458	0.00936635	0.852524	-0.0140158	0.0134917	0.301435
cg25902682	0.043331	0.0326691	0.187804	-0.0249216	0.0184514	0.179914	-0.00908227	0.0265782	0.733294
cg25902693	0.0253436	0.0369456	0.494352	-0.0033011	0.0208667	0.874625	-0.0293801	0.0300573	0.330745
cg25902697	-0.0183256	0.0291045	0.53039	-0.00692222	0.0164381	0.674598	0.0154005	0.0236782	0.516949
cg25902778	-0.00387183	0.0105078	0.713315	0.00101434	0.00593474	0.864643	0.0032592	0.00854866	0.703841
cg25902808	-0.0148551	0.0216609	0.494457	0.00641868	0.012234	0.601004	0.00562072	0.0176224	0.750441
cg25902816	0.033431	0.0275756	0.228297	-0.0139414	0.0155746	0.372906	-0.00199708	0.0224343	0.929249
cg25902833	0.00925785	0.0074268	0.215535	-0.00235981	0.00419462	0.575006	-0.00276238	0.00604212	0.648549
cg25902889	-0.0211624	0.0445291	0.635668	0.0367588	0.0251499	0.147053	0.00949304	0.036227	0.793838
cg25902925	0.0187795	0.0168297	0.267211	0.0073969	0.00950532	0.438334	-0.0188322	0.0136919	0.172134
cg25902926	-0.0265305	0.0175649	0.134151	0.0175269	0.00992055	0.0803883	0.0214732	0.01429	0.136139
cg25902939	0.0563488	0.038936	0.151028	-0.0299984	0.0219909	0.175651	-0.0372988	0.0316767	0.241854
cg25903043	-0.0108797	0.019633	0.580735	-0.00241401	0.0110886	0.828114	0.0103283	0.0159726	0.519385
cg25903122	0.0134825	0.0186624	0.471741	0.00795291	0.0105404	0.452349	-0.0112775	0.0151829	0.459392
cg25903143	-0.0396455	0.034602	0.254686	0.0149064	0.019543	0.447445	0.0530038	0.0281507	0.0626852
cg25903144	0.00272068	0.0278653	0.92242	0.00809567	0.0157382	0.608133	-0.00844728	0.02267	0.710237
cg25903177	-0.0946548	0.0276141	0.000891198	0.0149522	0.0155963	0.34007	0.0591141	0.0224657	0.00988062
cg25903220	0.0021984	0.0102752	0.831028	0.00236941	0.00580337	0.683957	0.00323234	0.00835943	0.699839
cg25903223	-0.0120398	0.0171969	0.485515	0.00799319	0.00971272	0.412528	-0.00425237	0.0139907	0.761815
cg25903241	0.00663554	0.0164858	0.688193	-0.00622397	0.00931111	0.50542	-0.00168338	0.0134121	0.900376
cg25903261	0.0406222	0.0241447	0.0956654	-0.0372882	0.0136368	0.00741785	-0.0208308	0.0196431	0.291539
cg25903279	0.00790146	0.0246429	0.749167	0.0162998	0.0139182	0.244392	-0.0110214	0.0200484	0.583747
cg25903319	0.0092694	0.0349827	0.791589	-0.0190943	0.0197581	0.336221	-0.0261298	0.0284604	0.360816
cg25903375	0.000791589	0.00303388	0.794705	0.000200562	0.00171352	0.907063	-0.00111947	0.00246824	0.651155
cg25903417	-0.0132554	0.0105365	0.211367	0.00430602	0.00595098	0.471046	0.0142069	0.00857206	0.100647
cg25903444	-0.0363089	0.0214143	0.0931465	0.0154756	0.0120947	0.203728	0.029175	0.0174217	0.0971948
cg25903453	-0.0170123	0.0116444	0.147219	0.00516335	0.00657673	0.434292	0.0106604	0.00947342	0.263214
cg25903474	-0.0107887	0.0117529	0.360896	0.00655397	0.00663801	0.325907	0.00784259	0.00956169	0.414087
cg25903490	-0.0110492	0.00909922	0.227549	0.00678782	0.0051392	0.189646	0.0093635	0.00740274	0.208917
cg25903497	0.00741094	0.0289802	0.7987	-0.00029085	0.0163679	0.985859	-0.00984227	0.0235771	0.677262
cg25903585	-0.0137761	0.0426976	0.747652	-0.00268038	0.0241154	0.911726	-0.0132697	0.0347369	0.703285
cg25903702	-0.015494	0.0143832	0.284024	0.0162029	0.00812358	0.0488691	0.0037219	0.0117016	0.75111
cg25903728	-0.0134746	0.0414159	0.745611	0.0200283	0.0233915	0.393963	0.0143513	0.0336942	0.671094
cg25903739	0.00231435	0.0123071	0.851226	0.00347008	0.00695098	0.618742	-0.00159996	0.0100125	0.87337
cg25903779	-0.0106316	0.014936	0.478275	0.00235746	0.00843579	0.780481	0.0146359	0.0121513	0.231307
cg25903783	0.00867906	0.0146966	0.556181	-0.0004483	0.00830054	0.957038	-0.00820825	0.0119565	0.494013
cg25903822	-0.0282422	0.0218471	0.199147	0.0176324	0.0123391	0.156189	0.0212348	0.0177739	0.23508
cg25903831	-0.0196467	0.0190185	0.304132	0.00554796	0.0107416	0.606672	-0.00150035	0.0154726	0.92295
cg25903851	0.00306776	0.00788317	0.698007	0.00518887	0.00445238	0.24668	-0.000346808	0.0064134	0.956985
cg25903860	-0.00217151	0.0133192	0.870826	-0.000969775	0.00752261	0.897689	0.000525555	0.0108359	0.961416
cg25903966	0.00236571	0.0046885	0.614988	-0.000822879	0.00264804	0.75665	-0.00149161	0.00381436	0.696609
cg25904013	0.00357424	0.00863629	0.679879	0.00286191	0.00487774	0.558735	-0.00340641	0.00702611	0.628885
cg25904027	-0.023269	0.0215308	0.282469	0.00560959	0.0121605	0.645608	0.0132841	0.0175165	0.450046
cg25904058	-0.0213443	0.0183396	0.247317	0.00698216	0.0103581	0.501851	0.0164893	0.0149203	0.271796
cg25904166	-0.0139126	0.0250463	0.579835	-0.000924717	0.014146	0.948013	0.0186393	0.0203766	0.362572
cg25904177	0.00292064	0.0342145	0.932147	0.00515574	0.0193242	0.790182	0.00184084	0.0278354	0.947407
cg25904183	-0.00166599	0.0376003	0.964749	-0.00694295	0.0212365	0.744414	0.00677019	0.03059	0.825303
cg25904241	-0.00259391	0.0120915	0.830585	0.00561354	0.00682924	0.41308	0.0104168	0.00983715	0.292235
cg25904263	0.0405552	0.0256869	0.117597	-0.00549583	0.0145078	0.705642	-0.0038119	0.0208977	0.85564
cg25904344	0.0111359	0.0314961	0.724424	0.00329575	0.0177888	0.8534	0.00800636	0.0256238	0.755357
cg25904372	0.00748498	0.0143305	0.602633	0.00113338	0.0080938	0.888923	-0.00278851	0.0116587	0.811466
cg25904398	0.00822554	0.0143947	0.569017	-0.00504371	0.00813004	0.536448	-0.00680956	0.0117109	0.562257
cg25904407	0.0193881	0.008689	0.0279379	-0.00826579	0.0049075	0.095303	-0.00990623	0.00706899	0.164264
cg25904462	0.00833938	0.0273657	0.761211	-0.0138401	0.015456	0.37274	-0.00661763	0.0222635	0.766912
cg25904520	-0.00459538	0.00353231	0.196324	0.000529463	0.00199503	0.791266	0.00281465	0.00287373	0.329773
cg25904533	-0.00450968	0.014821	0.761563	0.00732157	0.00837086	0.383903	0.00116456	0.0120578	0.923256
cg25904585	-0.043166	0.0360239	0.233706	0.0358815	0.0203461	0.0809239	0.0322828	0.0293075	0.273368
cg25904642	0.00904551	0.0147692	0.541654	0.00736266	0.00834158	0.379588	-0.0042497	0.0120156	0.724337
cg25904659	0.0192517	0.0173755	0.270583	-0.00323874	0.00981361	0.742085	-0.0164947	0.014136	0.246099
cg25904720	-0.0103051	0.0115376	0.373951	0.00195175	0.0065164	0.765182	0.00795391	0.00938651	0.39885
cg25904743	-0.0136088	0.0183794	0.460806	0.00569721	0.0103806	0.584369	0.0258871	0.0149527	0.0865518
cg25904812	0.00383108	0.00731341	0.60157	-0.00167368	0.00413058	0.686219	-0.00446014	0.00594987	0.455279
cg25904926	0.0171853	0.0356254	0.630604	-0.0181551	0.020121	0.369114	-0.0279521	0.0289833	0.337208
cg25904938	-0.00567777	0.012924	0.661398	-0.000282651	0.00729943	0.969191	-0.000487308	0.0105144	0.963128
cg25904964	0.0196901	0.0326795	0.548219	0.00528965	0.0184572	0.775032	-6.94071e-05	0.0265866	0.997922
cg25904980	0.00276258	0.00238429	0.24941	-0.00268287	0.00134663	0.0491221	-0.00198705	0.00193975	0.308176
cg25904998	-0.00239525	0.00871118	0.783923	-0.0020772	0.00492003	0.673809	0.00271024	0.00708704	0.702977
cg25905016	-0.00141216	0.00920899	0.878441	0.000235194	0.0052012	0.964025	-0.00260606	0.00749204	0.728703
cg25905040	0.023772	0.0200407	0.238417	-0.00788696	0.0113189	0.48758	-0.0182036	0.0163042	0.266941
cg25905052	-0.000310008	0.00475193	0.948117	8.30113e-05	0.00268387	0.975388	0.000590812	0.00386597	0.878851
cg25905184	0.00425424	0.00629771	0.500935	0.000930048	0.00355692	0.794274	-0.00686562	0.00512355	0.18334
cg25905192	0.00618939	0.0200837	0.7586	0.00681545	0.0113432	0.549333	-0.00374158	0.0163392	0.819351
cg25905215	0.00963976	0.0163328	0.556409	0.00827469	0.00922467	0.371908	-0.0130869	0.0132876	0.327101
cg25905220	0.0127317	0.0208103	0.542086	-0.00889216	0.0117535	0.451133	-0.0188482	0.0169303	0.268312
cg25905283	-0.00156591	0.00962854	0.871143	0.00157968	0.00543816	0.772062	0.00149086	0.00783337	0.849451
cg25905348	-0.038457	0.0207899	0.0673562	0.0135162	0.011742	0.252494	0.0214363	0.0169137	0.208019
cg25905369	0.0235629	0.016502	0.156506	-0.00926489	0.00932028	0.322643	-0.0144717	0.0134254	0.283709
cg25905452	0.0536218	0.0272278	0.051733	-0.0351677	0.0153781	0.0243551	-0.0226158	0.0221513	0.309784
cg25905459	-0.00204755	0.00273288	0.455515	-0.00023035	0.00154352	0.881673	0.00262666	0.00222335	0.240305
cg25905578	0.00354685	0.015974	0.824745	-0.00565045	0.00902202	0.532577	0.000462647	0.0129957	0.971674
cg25905648	-0.00186675	0.00363952	0.609168	-0.000166215	0.00205559	0.935718	0.00206157	0.00296096	0.48792
cg25905674	-0.00126062	0.00266441	0.637171	0.00191657	0.00150485	0.205818	-0.00172361	0.00216765	0.428447
cg25905812	-0.00166414	0.00657151	0.800617	0.000882852	0.00371156	0.812482	-0.0020307	0.0053463	0.704891
cg25905815	0.00974987	0.00875302	0.268052	-0.00251221	0.00494366	0.612477	-0.0083614	0.00712108	0.24317
cg25905881	0.00987444	0.00586427	0.0953975	-0.00402889	0.00331211	0.22675	-0.00471974	0.00477092	0.324966
cg25906096	-0.0138079	0.0317857	0.664949	0.0265904	0.0179524	0.141771	0.0169957	0.0258595	0.512572
cg25906220	0.000115835	0.00428842	0.978506	0.00279613	0.00242208	0.251129	0.000281779	0.00348887	0.935794
cg25906247	-0.00777156	0.0360262	0.829655	-0.00575132	0.0203474	0.778037	-0.00741538	0.0293094	0.800795
cg25906315	0.0140873	0.015433	0.363585	-0.0144289	0.00871649	0.101051	-0.00770131	0.0125556	0.541049
cg25906321	0.0156657	0.0176983	0.378239	-0.00404817	0.00999589	0.686372	-0.00529424	0.0143985	0.713895
cg25906332	0.00168852	0.003323	0.612504	-0.000985064	0.00187682	0.600867	-0.00130895	0.00270345	0.629339
cg25906360	-0.00186602	0.0185519	0.920087	0.0061557	0.010478	0.558228	0.00541282	0.015093	0.720643
cg25906419	0.00408109	0.00402556	0.313177	-0.00240267	0.00227362	0.293219	-0.00520238	0.00327502	0.115394
cg25906442	-0.0122715	0.0239161	0.60903	0.0101816	0.0135077	0.452797	-0.00810986	0.0194571	0.677731
cg25906537	0.0130476	0.0240008	0.587929	-0.00230711	0.0135555	0.865206	-0.00864316	0.019526	0.658996
cg25906620	0.0141324	0.0123899	0.256798	0.003729	0.00699773	0.595318	-0.00566728	0.0100799	0.575237
cg25906638	0.00338429	0.0384058	0.929962	-0.0105091	0.0216914	0.629124	0.000484183	0.0312453	0.987668
cg25906647	-0.00374814	0.0221025	0.86569	0.0078606	0.0124834	0.530366	0.0144702	0.0179816	0.42293
cg25906705	-0.0236661	0.0109785	0.0335573	0.00822947	0.00620059	0.187524	0.013112	0.00893162	0.145294
cg25906711	-0.016914	0.01197	0.160815	0.00606524	0.0067606	0.371841	0.00861081	0.00973828	0.37874
cg25906741	-5.81909e-05	0.0234469	0.998025	-0.0151213	0.0132427	0.256295	-0.00823226	0.0190754	0.667006
cg25906770	-0.0253681	0.0130892	0.0554894	0.00873527	0.00739272	0.240222	0.0114064	0.0106488	0.286737
cg25906788	0.0148861	0.0135471	0.27453	-0.000672025	0.00765133	0.93019	-0.00734239	0.0110213	0.506849
cg25906813	-0.00711258	0.00291397	0.0164474	0.00201188	0.0016458	0.224477	0.00561421	0.00237068	0.0198384
cg25907011	0.000224335	0.023421	0.992377	0.00548076	0.0132281	0.679539	0.00829963	0.0190543	0.664101
cg25907043	0.00714071	0.00902783	0.430874	0.000141515	0.00509888	0.977915	-0.00546797	0.00734465	0.458366
cg25907053	0.00409537	0.00199577	0.0428335	-0.00216876	0.0011272	0.0572534	-0.00182301	0.00162367	0.264279
cg25907075	0.0174534	0.0315256	0.581096	-0.0261887	0.0178055	0.144543	-0.0138013	0.0256479	0.591724
cg25907132	0.0284895	0.0307929	0.357136	-0.0123307	0.0173917	0.48001	-0.00951442	0.0250518	0.704923
cg25907138	0.0135101	0.0365643	0.71256	0.0053136	0.0206513	0.797486	-0.00226638	0.0297471	0.939425
cg25907190	0.0379589	0.0247297	0.128018	-0.0124369	0.0139672	0.375411	-0.010382	0.020119	0.606998
cg25907215	0.00521614	0.0283501	0.854401	0.0128846	0.016012	0.42295	0.00865622	0.0230645	0.708244
cg25907302	-0.0196802	0.0147174	0.184251	-0.00304061	0.00831232	0.715306	0.0204521	0.0119734	0.0907795
cg25907322	-0.00385684	0.0125422	0.759109	0.000834721	0.0070838	0.906439	0.00242249	0.0102038	0.812834
cg25907334	0.00864552	0.0104738	0.411124	-0.00599938	0.00591554	0.312998	-0.00851205	0.00852102	0.32028
cg25907353	-0.0713541	0.0424732	0.0961465	0.0207905	0.0239887	0.388235	0.0360557	0.0345544	0.299307
cg25907362	7.72184e-05	0.00290722	0.978864	-0.000544086	0.00164198	0.741081	0.000633545	0.00236519	0.789368
cg25907437	0.0661007	0.0339256	0.0542273	-0.0307614	0.019161	0.11162	-0.0599607	0.0276004	0.0322328
cg25907502	0.00642178	0.0263041	0.807636	-0.000908237	0.0148564	0.951377	-0.0182065	0.0213999	0.396967
cg25907594	-0.00524783	0.0120408	0.663914	0.00323984	0.00680061	0.634847	0.00325217	0.0097959	0.740603
cg25907642	0.00369655	0.00912014	0.686128	-0.00552917	0.00515101	0.285722	0.00925384	0.00741975	0.215301
cg25907645	0.0114287	0.0124915	0.36248	-0.00444049	0.00705514	0.530554	-0.0106574	0.0101626	0.296897
cg25907671	0.0257726	0.0270067	0.342278	-0.0226754	0.0152532	0.140333	-0.0221237	0.0219715	0.316449
cg25907686	-0.0112822	0.010885	0.302522	0.00635016	0.00614777	0.304184	0.0129507	0.00885553	0.146819
cg25907743	-0.00832735	0.0426564	0.845626	-0.0076298	0.0240922	0.752151	-0.0169563	0.0347034	0.626212
cg25907790	0.00435713	0.0319286	0.891734	-0.024376	0.0180331	0.179573	0.00920292	0.0259757	0.723883
cg25907853	-0.00825219	0.00881784	0.35165	0.00424993	0.00498028	0.395545	0.0104094	0.00717382	0.149967
cg25907916	0.00292689	0.00426431	0.494101	-0.00249596	0.00240846	0.302598	-0.000608488	0.00346926	0.861132
cg25907965	-0.0386835	0.021189	0.070949	0.00698187	0.0119674	0.56096	0.0274291	0.0172384	0.114794
cg25908030	-0.00580937	0.013603	0.670269	-0.00564548	0.00768292	0.46421	0.00657548	0.0110668	0.553773
cg25908045	-0.00492328	0.0120784	0.68445	-0.00263805	0.00682184	0.699812	-0.00962211	0.00982649	0.329891
cg25908198	0.0260576	0.0189205	0.171585	-0.000735441	0.0106862	0.945272	-0.012408	0.0153929	0.422147
cg25908281	0.0687707	0.0422964	0.107178	-0.0549403	0.0238888	0.0235791	-0.060477	0.0344106	0.081953
cg25908283	-0.0778959	0.0403745	0.056582	0.0323723	0.0228033	0.158889	0.0661988	0.032847	0.0466045
cg25908297	0.00356482	0.0103534	0.731346	-0.00578402	0.00584752	0.325031	-0.00521995	0.00842304	0.536878
cg25908368	0.00527472	0.00455377	0.249549	-0.000399948	0.00257195	0.876744	-0.00651271	0.00370475	0.0818812
cg25908390	-0.00179898	0.00885619	0.839453	-0.000957703	0.00500193	0.848556	0.00185767	0.00720501	0.797078
cg25908391	0.00868442	0.0143231	0.545702	-0.00589577	0.00808961	0.467857	-0.00808589	0.0116526	0.48938
cg25908434	0.0255008	0.0156084	0.105512	-0.000355962	0.00881553	0.967873	-0.0240506	0.0126983	0.0611737
cg25908504	0.00311198	0.00606676	0.609137	-0.00293674	0.00342648	0.393497	-0.00423191	0.00493566	0.393307
cg25908612	-0.000451072	0.00291427	0.877312	0.00048879	0.00164596	0.767123	0.000570675	0.00237092	0.810292
cg25908613	-0.00191702	0.00809919	0.813389	-0.000887388	0.00457439	0.846585	0.00517619	0.00658915	0.434019
cg25908629	-0.0525993	0.0271622	0.0556881	0.00691854	0.0153411	0.652999	0.0213968	0.022098	0.335293
cg25908635	0.00403524	0.00569227	0.48007	-0.00264618	0.00321497	0.412461	-0.000888513	0.00463099	0.848247
cg25908655	0.0144479	0.0201005	0.473987	0.00530975	0.0113527	0.641031	-0.0100871	0.0163529	0.538773
cg25908774	0.0122445	0.00942743	0.197055	-0.00555425	0.00532457	0.299452	-0.00877008	0.00766975	0.255632
cg25908778	-0.00683256	0.0356952	0.848597	-0.00985197	0.0201605	0.626162	-0.00248367	0.0290401	0.932018
cg25908896	0.00755046	0.0240742	0.754466	-0.0216302	0.013597	0.114873	-0.000946843	0.0195857	0.961541
cg25908917	0.00211744	0.0050895	0.678289	-0.00256498	0.00287453	0.37441	0.00385929	0.0041406	0.353596
cg25908973	-0.00902912	0.00530218	0.0917553	0.0014827	0.00299465	0.621625	0.00733632	0.00431363	0.0921649
cg25908985	0.0216806	0.0094768	0.0243007	-0.015495	0.00535245	0.0046756	-0.0124677	0.00770991	0.109071
cg25909064	0.0228803	0.043024	0.596066	-0.00941852	0.0242998	0.699155	0.00194797	0.0350025	0.955732
cg25909121	-0.0231082	0.0220792	0.297857	-0.000354995	0.0124702	0.977347	0.011461	0.0179627	0.524932
cg25909125	-0.00804561	0.0128963	0.534163	-0.00525688	0.00728378	0.472183	0.00925496	0.0104919	0.379878
cg25909301	0.00154798	0.0089035	0.862333	0.00569407	0.00502865	0.260261	-0.00266418	0.0072435	0.713814
cg25909368	-0.051859	0.0314622	0.102495	0.0119338	0.0177697	0.503429	0.046061	0.0255963	0.0750141
cg25909396	-0.0590445	0.0322168	0.0698798	0.0348214	0.0181959	0.0585774	0.043281	0.0262102	0.101878
cg25909535	-0.00572397	0.0252343	0.821026	-0.0073277	0.0142522	0.608308	0.0022261	0.0205296	0.913873
cg25909582	-0.0167592	0.0533194	0.753948	0.0298472	0.0301145	0.324066	0.00603375	0.0433784	0.88966
cg25909609	-0.0135133	0.0120316	0.264118	0.0029362	0.00679541	0.666628	0.00738772	0.00978842	0.452215
cg25909730	0.0176096	0.034211	0.607897	0.00886301	0.0193222	0.647469	-0.012996	0.0278326	0.641584
cg25909811	0.00448846	0.00599769	0.456033	-0.00141935	0.00338747	0.676134	0.000567422	0.00487946	0.907662
cg25909846	-0.0364896	0.0486185	0.454735	-0.00920015	0.0274595	0.738308	0.0157977	0.0395539	0.69047
cg25909854	0.00209391	0.00972757	0.830016	0.00291201	0.00549409	0.597293	-0.0115617	0.00791394	0.147235
cg25909885	0.00937806	0.0186453	0.616112	-0.00935827	0.0105308	0.376361	-0.00335558	0.015169	0.825387
cg25909892	0.0187781	0.0138624	0.178658	-0.000135142	0.00782943	0.986264	-0.0258776	0.0112779	0.0238926
cg25910065	0.0104527	0.020682	0.614411	-0.00744763	0.0116811	0.525235	-0.0145532	0.016826	0.389195
cg25910083	0.00326227	0.0134408	0.808735	0.00409751	0.00759132	0.590585	-0.00270873	0.0109349	0.804874
cg25910258	-0.0105553	0.0120687	0.38393	0.00414541	0.00681636	0.544491	0.00806892	0.0098186	0.413186
cg25910261	-0.0192084	0.0319076	0.548565	-0.00214564	0.0180213	0.90547	0.00422998	0.0259587	0.870893
cg25910285	0.0072345	0.0109011	0.508474	0.00283794	0.0061569	0.645865	-0.0123081	0.00886868	0.16834
cg25910314	6.24116e-06	0.00362604	0.99863	-0.000883263	0.00204797	0.667207	-0.000657471	0.00294999	0.824099
cg25910355	0.0214152	0.0414751	0.606781	-0.00933925	0.023425	0.690991	-0.001788	0.0337424	0.957848
cg25910432	-0.0161037	0.0115332	0.165782	0.00973059	0.0065139	0.138436	0.0195172	0.00938292	0.0401279
cg25910466	0.00424558	0.00209196	0.0451213	-0.0019537	0.00118153	0.101423	-0.00140437	0.00170193	0.411283
cg25910467	-0.00562828	0.0100572	0.577011	0.00561541	0.00568027	0.325302	0.00475148	0.00818212	0.562765
cg25910480	-0.0259072	0.0278287	0.354165	0.0202454	0.0157175	0.200751	0.0119635	0.0226402	0.598403
cg25910494	-0.0310496	0.0536268	0.563921	-0.00189486	0.0302882	0.950244	0.0256149	0.0436284	0.558477
cg25910532	0.00138514	0.00390085	0.723287	-0.00170265	0.00220318	0.441492	0.000978722	0.00317356	0.758434
cg25910622	0.0109019	0.0212734	0.609479	0.00374939	0.0120151	0.755661	-0.0038677	0.0173071	0.823631
cg25910647	-0.0082466	0.00973772	0.39913	0.00388434	0.00549982	0.481698	0.00645923	0.00792219	0.416858
cg25910699	0.0060399	0.0247266	0.807535	0.00385649	0.0139655	0.783018	-0.00535522	0.0201165	0.790637
cg25910803	-0.0119762	0.0233764	0.609579	0.00861018	0.0132029	0.515836	0.0157048	0.0190181	0.410934
cg25910828	0.0245749	0.0205768	0.235242	-0.00856344	0.0116217	0.462974	-0.0168212	0.0167404	0.317455
cg25910911	0.000249736	0.010281	0.98067	0.00149194	0.00580664	0.797766	-0.00339036	0.00836415	0.686108
cg25910974	-0.0275627	0.018492	0.1393	0.0167978	0.0104442	0.110979	0.0193189	0.0150443	0.202123
cg25911023	0.0108034	0.00694729	0.123156	-0.00728029	0.0039238	0.0665418	-0.00476754	0.00565201	0.400996
cg25911087	-0.0116208	0.0437162	0.790934	0.0119468	0.0246907	0.629565	0.0244864	0.0355657	0.492775
cg25911090	-0.00639664	0.00926985	0.491795	0.00146582	0.00523557	0.780088	0.000528658	0.00754155	0.944257
cg25911123	-0.0174318	0.032819	0.596517	0.0115292	0.018536	0.535391	0.0181132	0.0267001	0.499119
cg25911171	0.00516632	0.0103426	0.618533	0.00380265	0.00584145	0.516585	-0.0025589	0.00841429	0.761686
cg25911220	0.0237854	0.0151054	0.118565	-0.00634638	0.00853147	0.458729	-0.0233845	0.0122891	0.0599941
cg25911245	0.00746928	0.00333156	0.0272179	-0.00376669	0.00188165	0.0480705	-0.00426243	0.00271042	0.119032
cg25911248	-0.00785552	0.0133159	0.556592	-0.00413663	0.00752076	0.583551	0.00634268	0.0108332	0.559569
cg25911257	0.0223406	0.0156421	0.156402	0.00225563	0.00883456	0.799012	-0.0224185	0.0127257	0.0812432
cg25911279	0.0034231	0.00719107	0.635118	-9.63588e-05	0.00406148	0.98112	-0.00190951	0.00585034	0.744823
cg25911372	-0.0163813	0.0115517	0.159337	0.0147489	0.00652433	0.0259956	0.0126555	0.00939794	0.181206
cg25911374	0.0282172	0.0172135	0.104367	-0.0115163	0.00972209	0.239061	-0.0126199	0.0140041	0.369715
cg25911398	0.0465573	0.0717575	0.517976	-0.0341456	0.0405283	0.401552	-0.0106163	0.0583788	0.856075
cg25911451	0.00125095	0.00451949	0.782524	-0.00199981	0.00255259	0.435255	-0.000282028	0.00367686	0.939016
cg25911551	0.025886	0.0400113	0.519166	-0.00717118	0.0225982	0.751665	-0.00395777	0.0325515	0.903477
cg25911570	0.00109809	0.0232686	0.962456	0.0048172	0.013142	0.714745	0.00527578	0.0189303	0.781066
cg25911692	0.0132579	0.0120299	0.27313	-0.00737215	0.00679446	0.280573	-0.0176926	0.00978704	0.0737121
cg25911787	0.0102055	0.0211515	0.630529	-0.0100288	0.0119462	0.403238	-0.00325951	0.0172079	0.850156
cg25911843	-0.0301927	0.0198616	0.131692	0.0086497	0.0112177	0.442519	0.0100895	0.0161586	0.533813
cg25911881	-0.0158099	0.014839	0.289301	-0.00645552	0.008381	0.443001	0.00471558	0.0120724	0.696934
cg25911901	0.00707504	0.00663363	0.288799	-0.00132232	0.00374664	0.724896	0.000222833	0.00539684	0.967149
cg25911968	0.0397838	0.026152	0.131417	-0.0166676	0.0147706	0.261891	-0.0167714	0.0212762	0.432441
cg25912009	0.0120263	0.0102551	0.243752	-0.000333109	0.00579203	0.954255	-0.00346292	0.0083431	0.679003
cg25912016	0.00359383	0.00267499	0.182215	-0.00178603	0.00151082	0.240005	-0.00249146	0.00217626	0.255065
cg25912023	-0.0132754	0.0139261	0.342795	0.00915037	0.00786537	0.247502	0.0136972	0.0113296	0.229583
cg25912032	0.011873	0.0193291	0.540471	-0.0206513	0.010917	0.0614882	-0.00417366	0.0157254	0.791252
cg25912037	-0.0153951	0.0386881	0.691549	0.0262756	0.0218508	0.232068	0.01163	0.031475	0.712553
cg25912173	0.0251737	0.0294832	0.39528	-0.00604374	0.016652	0.717428	-0.0143448	0.0239862	0.55119
cg25912247	-0.00228302	0.0152003	0.880919	-0.000557277	0.00858506	0.948376	0.0123913	0.0123663	0.318802
cg25912308	0.0156105	0.0161272	0.335448	0.00926825	0.00910859	0.311407	-0.0102212	0.0131204	0.437841
cg25912328	0.00422962	0.00432694	0.330725	-0.000786489	0.00244384	0.74827	-0.00501741	0.00352021	0.157244
cg25912428	0.0150539	0.017583	0.393997	-0.0157849	0.00993082	0.115172	-0.00552742	0.0143048	0.700036
cg25912474	0.0990139	0.0413849	0.0186396	-0.0539871	0.023374	0.0230026	-0.0627438	0.0336689	0.065379
cg25912517	0.0579592	0.0299146	0.0555649	-0.0194785	0.0168957	0.251769	-0.0272035	0.0243373	0.266398
cg25912529	0.00747898	0.0189716	0.694276	-0.00136141	0.0107151	0.899157	0.00739503	0.0154345	0.632918
cg25912580	-0.00244087	0.0060646	0.688208	0.00283043	0.00342526	0.410619	-0.00381565	0.0049339	0.441174
cg25912611	0.0385406	0.0291936	0.189853	-0.0250158	0.0164884	0.132441	-0.0105507	0.0237506	0.657858
cg25912682	-0.00275828	0.0251165	0.912777	0.00293028	0.0141857	0.836777	-0.000356388	0.0204337	0.98612
cg25912699	-0.0174527	0.011505	0.132495	0.00365961	0.00649798	0.574591	0.0100277	0.00935998	0.286651
cg25912717	-0.00558935	0.00818307	0.496194	0.0067853	0.00462176	0.145274	0.00352399	0.0066574	0.597771
cg25912779	-0.0100758	0.00514195	0.0528921	0.00466548	0.00290415	0.111384	0.00419963	0.00418327	0.317893
cg25912827	-0.00669867	0.00443749	0.134373	0.00465546	0.00250627	0.0662396	0.00517467	0.00361015	0.154936
cg25912846	0.0114044	0.0174287	0.514422	-0.00327846	0.00984364	0.739805	0.000859933	0.0141792	0.951764
cg25912870	0.000902721	0.0025501	0.724103	4.22381e-05	0.00144028	0.976664	0.00144826	0.00207465	0.486784
cg25912911	0.00531206	0.004387	0.228859	-0.00264498	0.00247776	0.288373	-0.00725998	0.00356907	0.04464
cg25912938	-0.00171514	0.0123789	0.890087	0.00488771	0.00699152	0.486151	-0.00175201	0.0100709	0.86225
cg25912957	-0.0285783	0.0238139	0.233007	-0.00539387	0.01345	0.68927	0.0077752	0.019374	0.689058
cg25912983	0.0428243	0.0302341	0.159823	-0.0246935	0.0170761	0.151343	-0.0186259	0.0245972	0.450725
cg25913016	0.0209735	0.0222925	0.349104	-0.0138921	0.0125907	0.272571	-0.0236715	0.0181362	0.19488
cg25913172	0.00311223	0.0127404	0.807525	-0.0103565	0.00719571	0.153265	-0.00456327	0.010365	0.660721
cg25913194	0.0201437	0.0507962	0.692555	0.0112652	0.0286894	0.695422	0.00881361	0.0413256	0.831557
cg25913233	-0.00549583	0.0361796	0.879575	-0.0205258	0.0204341	0.317616	-0.00533438	0.0294341	0.856561
cg25913276	0.000373362	0.034593	0.991411	-0.0165477	0.019538	0.399085	0.00797623	0.0281434	0.777457
cg25913353	0.00200982	0.0173618	0.908079	-0.000471758	0.00980589	0.961727	0.0027632	0.0141249	0.845307
cg25913382	-0.0024803	0.00847102	0.770295	-0.00187193	0.00478439	0.696456	-0.00108583	0.00689166	0.87513
cg25913441	-0.00296118	0.0160219	0.853752	0.00426543	0.00904911	0.638428	-0.0036991	0.0130348	0.777172
cg25913457	0.0330231	0.0208973	0.11727	-0.0019884	0.0118027	0.86656	-0.00331667	0.0170011	0.84573
cg25913475	0.0456409	0.0270546	0.0947852	-0.0337222	0.0152803	0.0296551	-0.0376028	0.0220105	0.0907269
cg25913495	-0.0101986	0.00864517	0.24098	0.00845042	0.00488275	0.0866586	0.000665355	0.00703334	0.924826
cg25913520	-1.00774e-05	0.00581239	0.99862	-0.00108384	0.00328281	0.741988	-0.000384525	0.00472871	0.935356
cg25913613	-0.000377654	0.0164462	0.981726	-0.00755174	0.00928875	0.41819	0.00941778	0.0133799	0.483181
cg25913642	-0.0139469	0.0213815	0.515742	-0.00176624	0.0120762	0.884018	0.000196476	0.017395	0.991011
cg25913647	-0.0135203	0.0131699	0.307131	-0.000547659	0.00743828	0.941457	0.0104804	0.0107144	0.330405
cg25913761	0.00307179	0.030296	0.919446	0.00913833	0.017111	0.594509	0.0047468	0.0246475	0.847681
cg25913779	0.0329914	0.0283365	0.247139	-0.0255308	0.0160043	0.113877	-0.011271	0.0230533	0.625999
cg25913799	-0.00667268	0.011866	0.575171	0.000269779	0.00670186	0.967972	-0.000590395	0.00965366	0.951358
cg25913833	-0.0222558	0.0207063	0.28509	0.00809314	0.0116948	0.490556	0.00632863	0.0168458	0.707966
cg25913882	0.0404817	0.0287044	0.161619	-0.00879586	0.0162121	0.588673	-0.0480241	0.0233527	0.0423951
cg25913923	0.0179161	0.0117665	0.13107	0.00112062	0.00664566	0.86644	-0.00813359	0.00957272	0.397583
cg25913970	0.00896745	0.00647426	0.169169	-0.000448013	0.00365663	0.902738	-0.0106513	0.00526718	0.0458817
cg25914013	0.0055625	0.0208726	0.790416	-0.0026932	0.0117888	0.819769	-0.0054086	0.0169811	0.750778
cg25914109	0.00195361	0.00289995	0.502106	0.000578337	0.00163788	0.724771	-0.000823826	0.00235928	0.727699
cg25914124	0.00876165	0.0122091	0.474691	-0.00635886	0.00689564	0.358712	-0.00729101	0.00993279	0.46468
cg25914267	0.076135	0.0191505	0.000134358	-0.0141558	0.0108161	0.193672	-0.0587887	0.01558	0.000275905
cg25914270	-0.00276264	0.00878748	0.753898	0.00507441	0.00496313	0.309098	-0.00399652	0.00714911	0.577421
cg25914337	0.00337685	0.00867853	0.698043	0.000985181	0.00490159	0.841121	-0.00390697	0.00706048	0.581279
cg25914350	0.0093378	0.00736129	0.207624	-0.00518709	0.00415762	0.215147	-0.0050848	0.00598883	0.397924
cg25914394	0.0058766	0.0196032	0.764981	-0.00287952	0.0110718	0.79535	0.00646201	0.0159483	0.686225
cg25914433	0.0608151	0.0423426	0.154112	-0.0402457	0.0239149	0.0955835	-0.0558829	0.0344481	0.107966
cg25914476	-0.0024048	0.00875367	0.784111	-0.00782097	0.00494403	0.116894	0.00549771	0.00712161	0.441986
cg25914478	0.0258358	0.0278257	0.355436	-0.00621943	0.0157158	0.693155	-0.0166573	0.0226378	0.463598
cg25914518	0.0142202	0.0125412	0.259613	-0.0044179	0.00708322	0.534265	-0.00429192	0.010203	0.674929
cg25914621	-0.00996809	0.0224433	0.657916	0.0117337	0.0126759	0.356889	0.00999176	0.0182589	0.585466
cg25914662	-0.0300919	0.0220655	0.175769	0.00809995	0.0124625	0.517248	0.00896711	0.0179515	0.618535
cg25914663	-0.00816039	0.00509908	0.112736	-0.00238502	0.00287994	0.409597	0.00586647	0.00414839	0.160486
cg25914706	-0.0712799	0.0274871	0.0109641	0.0281542	0.0155246	0.0728127	0.0526815	0.0223624	0.0204737
cg25914748	-0.00380623	0.0117419	0.74651	0.000146909	0.00663179	0.982372	0.00247017	0.00955274	0.7965
cg25914821	-0.0165781	0.0413547	0.689385	-0.0129374	0.023357	0.580908	-0.00339111	0.0336444	0.919921
cg25914829	-0.000850211	0.0068308	0.9012	0.00673775	0.003858	0.083869	0.0004817	0.00555725	0.931103
cg25914918	-0.0107637	0.0245912	0.662563	0.0181293	0.013889	0.194847	0.00726666	0.0200064	0.717225
cg25914921	0.00352343	0.0185642	0.84986	-0.00101517	0.010485	0.923066	-0.0143532	0.015103	0.344271
cg25914931	-0.000634712	0.00299541	0.832629	0.00170445	0.00169179	0.316186	-0.00194948	0.00243694	0.425663
cg25914932	0.0203117	0.012291	0.101619	-0.000818466	0.0069419	0.906386	-0.0183537	0.00999943	0.0694673
cg25914941	-0.00383606	0.00942055	0.684748	0.00548516	0.00532068	0.305119	0.00153707	0.00766415	0.841463
cg25914943	0.0135333	0.00857958	0.117929	0.000385835	0.0048457	0.936699	-0.0111006	0.00697997	0.114977
cg25914958	-0.0205995	0.0199134	0.30347	0.00216371	0.011247	0.847842	0.0100639	0.0162007	0.53591
cg25915013	-0.0101795	0.0132404	0.443851	0.00912207	0.00747812	0.225455	0.00622288	0.0107718	0.564792
cg25915134	-0.00145118	0.0135352	0.914838	0.0102174	0.00764463	0.184465	-0.00105652	0.0110117	0.92376
cg25915184	-0.00284025	0.0316897	0.928766	0.0176915	0.0178982	0.325366	-0.00462346	0.0257813	0.858046
cg25915190	0.00629591	0.0197718	0.750837	0.000236489	0.011167	0.983147	-0.0102105	0.0160854	0.527061
cg25915382	-0.0105893	0.0230283	0.646651	0.00680224	0.0130063	0.602156	0.00840974	0.0187348	0.654507
cg25915409	-0.0194425	0.0212938	0.363452	0.0125683	0.0120266	0.298575	0.0201706	0.0173237	0.247115
cg25915410	-0.024698	0.0257245	0.33937	0.0185357	0.0145291	0.205053	0.0148242	0.0209284	0.480422
cg25915434	0.00414218	0.00419622	0.326013	-0.00295361	0.00237	0.215644	-0.000848794	0.00341386	0.804166
cg25915499	-0.0084157	0.00546096	0.126524	-0.000921625	0.00308433	0.765718	0.00289041	0.00444281	0.516839
cg25915512	-0.0174023	0.0201389	0.389634	-0.00779321	0.0113743	0.494862	0.0204238	0.0163841	0.21553
cg25915539	-0.0452382	0.0382456	0.239737	0.0316134	0.021601	0.146526	0.0483046	0.031115	0.123778
cg25915563	0.0120042	0.0142426	0.401369	0.00029843	0.00804413	0.970482	-0.00297208	0.0115871	0.798104
cg25915572	0.0050767	0.0125549	0.686829	0.00319446	0.00709096	0.653347	-0.00985348	0.0102141	0.337074
cg25915758	0.0101612	0.0115864	0.382635	0.000729131	0.00654396	0.911511	-0.0115773	0.00942622	0.222313
cg25915796	-0.0261591	0.0227326	0.252644	0.00162581	0.0128393	0.899494	0.0059779	0.0184943	0.74721
cg25915838	0.00840313	0.0099174	0.398886	-0.00477815	0.0056013	0.395716	-0.00547815	0.00806837	0.49876
cg25915871	-0.00630979	0.0114605	0.583181	-0.0065393	0.00647281	0.314853	0.0105725	0.00932373	0.259589
cg25915940	-0.017673	0.0386615	0.648595	0.0218425	0.0218358	0.319626	0.0193975	0.0314533	0.538857
cg25916017	-0.0387242	0.033627	0.252295	0.0082999	0.0189924	0.663064	0.0458121	0.0273575	0.0972065
cg25916044	0.0204077	0.0166729	0.223885	-0.0212914	0.00941677	0.0259699	-0.00541856	0.0135644	0.690415
cg25916061	-0.0400283	0.0262836	0.130994	0.0103391	0.0148448	0.487778	0.0275468	0.0213832	0.200693
cg25916135	-0.0520883	0.0307713	0.0936786	0.00633151	0.0173795	0.716411	0.0335023	0.0250342	0.183908
cg25916167	-0.0017156	0.0329346	0.958562	-0.00679247	0.0186013	0.715778	-0.0125795	0.0267941	0.639765
cg25916172	-0.025566	0.0235789	0.280905	0.00718153	0.0133173	0.590928	0.0180007	0.0191828	0.350358
cg25916188	-0.0179572	0.0131003	0.173584	0.00337724	0.00739899	0.64908	0.00701394	0.0106578	0.512016
cg25916282	0.00234878	0.00930773	0.801301	-0.00149496	0.00525696	0.776721	-0.00258058	0.00757237	0.733991
cg25916295	-0.0172086	0.033239	0.605819	0.00503427	0.0187732	0.789138	0.00482618	0.0270418	0.858722
cg25916307	0.00124213	0.0318128	0.968934	-0.00919345	0.0179677	0.610037	-0.00320996	0.0258815	0.901549
cg25916404	-0.00529586	0.0292551	0.856723	0.0176913	0.0165232	0.286936	0.00443774	0.0238007	0.852474
cg25916505	0.00969392	0.00713925	0.177634	0.00242927	0.00403221	0.548256	-0.0065111	0.00580818	0.265018
cg25916527	0.00903197	0.00823173	0.275237	0.00446931	0.00464924	0.338769	-0.00647945	0.00669698	0.335667
cg25916625	-0.0184106	0.00997583	0.0679806	0.00696823	0.0056343	0.219135	0.0163558	0.0081159	0.046614
cg25916662	-0.00437616	0.0100625	0.664594	-0.00251539	0.00568327	0.659034	0.00278906	0.00818644	0.734064
cg25916669	0.00154489	0.0378244	0.967504	-0.00736379	0.0213631	0.731061	0.00946848	0.0307723	0.758968
cg25916686	0.00686346	0.0283098	0.808945	-0.0126676	0.0159892	0.430125	-0.0144995	0.0230316	0.530455
cg25916711	-0.0132204	0.00634123	0.0396838	0.000635617	0.0035815	0.859504	0.0122003	0.00515895	0.0200057
cg25916714	0.0329743	0.0194672	0.0934721	-0.0101246	0.010995	0.359398	-0.0216041	0.0158377	0.175662
cg25916759	-0.0232433	0.0136687	0.0922137	0.0127707	0.00772003	0.10128	0.00787879	0.0111203	0.480313
cg25916771	0.0154233	0.0110881	0.167383	-0.00344243	0.00626253	0.583785	-0.00875198	0.00902083	0.334337
cg25916772	-0.00159273	0.00265345	0.549728	-0.00133933	0.00149866	0.37368	0.00320177	0.00215874	0.141239
cg25916796	0.00291165	0.00305649	0.34313	-0.000948355	0.00172629	0.584009	-0.00246073	0.00248663	0.324814
cg25916883	-0.00979113	0.0691516	0.887695	-0.000524774	0.0390565	0.989307	0.042828	0.0562587	0.448324
cg25916993	0.00183145	0.033414	0.956401	-0.0120189	0.0188721	0.525701	-0.0133604	0.0271842	0.624189
cg25917003	0.00496144	0.0123224	0.688092	0.00358117	0.00695961	0.608016	-0.00361811	0.0100249	0.718943
cg25917231	-0.0188568	0.020705	0.364668	0.0118395	0.0116941	0.313822	0.00321907	0.0168447	0.84884
cg25917417	-0.00964698	0.0293199	0.742839	-0.00595123	0.0165597	0.720084	0.00515447	0.0238534	0.829367
cg25917442	0.00224452	0.00327492	0.494731	2.37489e-07	0.00184966	0.999898	-0.00138562	0.00266434	0.604194
cg25917459	0.0050411	0.0035147	0.154673	-0.00190634	0.00198509	0.339253	-0.00331794	0.00285941	0.248721
cg25917500	0.000632155	0.00741024	0.93219	0.000470565	0.00418527	0.91071	-0.00269384	0.00602865	0.655977
cg25917510	0.000240708	0.00356358	0.946284	-0.00103822	0.00201269	0.607131	0.000516678	0.00289917	0.858922
cg25917518	-0.0198828	0.033222	0.550899	0.00888172	0.0187636	0.637018	0.0316041	0.027028	0.245115
cg25917590	-0.0128558	0.0200718	0.52335	0.00860589	0.0113365	0.449594	0.0130316	0.0163295	0.426777
cg25917609	-0.000398482	0.00300695	0.894844	-0.000825439	0.00169831	0.628027	0.00290344	0.00244632	0.238152
cg25917667	0.0170399	0.013917	0.223738	-0.0154306	0.00786026	0.0524672	-0.0115724	0.0113223	0.309253
cg25917723	0.00805092	0.00838416	0.339291	-0.004162	0.00473534	0.381592	-0.00193851	0.00682099	0.776859
cg25917725	-0.0583369	0.0210396	0.00665474	0.0106428	0.0118831	0.372647	0.0391764	0.0171169	0.024241
cg25917732	0.000683262	0.0309425	0.982428	-0.0183928	0.0174762	0.295182	0.00167823	0.0251735	0.946983
cg25917747	0.0353149	0.0216341	0.105811	-0.01246	0.0122189	0.310364	-0.0253442	0.0176006	0.153065
cg25917966	0.0243957	0.0477156	0.61031	-0.0352602	0.0269496	0.193805	-0.0394727	0.0388194	0.311738
cg25918004	-0.0285404	0.0220659	0.198908	0.000465175	0.0124627	0.970302	0.0232449	0.0179519	0.198416
cg25918013	0.008342	0.0210405	0.692618	0.00540177	0.0118836	0.650433	-0.0216595	0.0171176	0.208753
cg25918023	-0.0110045	0.0125659	0.383312	0.017409	0.00709715	0.0159357	0.0104981	0.0102231	0.306993
cg25918105	0.0102575	0.0408327	0.80218	0.0109854	0.0230621	0.634893	0.00827742	0.0332197	0.803749
cg25918138	-0.000718495	0.00791962	0.927898	-0.000810068	0.00447296	0.856661	-0.00537479	0.00644306	0.406198
cg25918166	0.00627593	0.0236389	0.791189	-0.0130837	0.0133512	0.329515	0.00316413	0.0192316	0.869655
cg25918170	-0.0132447	0.0180084	0.463807	0.00256851	0.0101711	0.80116	0.0154565	0.0146509	0.294024
cg25918230	0.00323525	0.0162191	0.842308	0.000803163	0.0091605	0.930312	0.00771253	0.0131952	0.56023
cg25918245	-0.00128215	0.00919928	0.88944	-0.00298166	0.00519571	0.567371	-0.000939665	0.00748414	0.900342
cg25918267	0.0276701	0.0322416	0.39287	-0.00201703	0.0182099	0.912029	-0.0117729	0.0262303	0.654547
cg25918334	0.0338468	0.0253466	0.184852	-0.00951624	0.0143157	0.507776	-0.0230207	0.0206209	0.266991
cg25918347	0.00950192	0.00752475	0.209674	0.00106335	0.00424995	0.802954	-0.00834138	0.00612182	0.176142
cg25918351	-0.00455468	0.0107165	0.671759	0.000806718	0.00605266	0.894243	0.00445202	0.00871852	0.610752
cg25918359	0.00558417	0.0183329	0.761318	0.00137015	0.0103543	0.894998	-0.00837199	0.0149149	0.575862
cg25918376	-0.00103498	0.0156552	0.947424	0.00152809	0.00884201	0.863148	0.00381348	0.0127364	0.765257
cg25918411	0.00328416	0.00944836	0.728893	-0.000417714	0.00533639	0.937768	-0.0066045	0.00768678	0.392326
cg25918501	-0.00301779	0.0312214	0.923196	0.00266922	0.0176337	0.879995	0.00296086	0.0254004	0.907442
cg25918505	-0.00550572	0.0191724	0.77459	-0.00103977	0.0108285	0.923699	-0.00357768	0.0155979	0.819059
cg25918510	-0.00163499	0.0062431	0.793957	0.00258071	0.00352607	0.46598	0.00371234	0.00507911	0.466583
cg25918514	0.011858	0.0150485	0.432609	-0.00313582	0.00849932	0.712962	-0.00627522	0.0122428	0.60941
cg25918541	0.00324506	0.00417059	0.438395	-0.00165345	0.00235553	0.484379	-0.000783977	0.00339301	0.817753
cg25918611	0.0293629	0.0151305	0.055175	-0.000746488	0.00854562	0.930569	-0.0206832	0.0123095	0.0960911
cg25918625	0.00329561	0.0143935	0.819373	0.000790206	0.00812936	0.922763	-0.00526639	0.0117099	0.653893
cg25918674	-0.0233354	0.012044	0.0555608	0.0103163	0.00680238	0.132596	0.0130774	0.00979846	0.185089
cg25918700	-0.03018	0.0270908	0.267989	0.0224816	0.0153007	0.14495	0.0275209	0.0220399	0.214755
cg25918716	0.00724347	0.00549321	0.190368	-0.00316248	0.00310254	0.31056	-0.00892928	0.00446904	0.0484843
cg25918726	0.000131789	0.00420127	0.975039	-0.00223883	0.00237286	0.347736	-0.00133066	0.00341797	0.697889
cg25918821	-0.0226881	0.0303702	0.456821	-0.0001484	0.0171529	0.993115	0.0183876	0.0247079	0.458537
cg25918827	0.0230976	0.0197695	0.245502	-0.0167423	0.0111657	0.136975	-0.0235425	0.0160836	0.14646
cg25918833	-0.0386796	0.0248617	0.122982	0.0147423	0.0140418	0.296351	0.0394122	0.0202264	0.0542092
cg25918837	0.00277924	0.00913689	0.761637	-0.00210097	0.00516047	0.684803	-0.0020126	0.00743338	0.787151
cg25918847	-0.000389958	0.0367956	0.991566	0.013299	0.020782	0.523713	0.0200294	0.0299353	0.505012
cg25918882	0.0181096	0.0511863	0.72425	0.000333658	0.0289098	0.990815	-0.0143757	0.041643	0.730674
cg25918947	-0.000816043	0.0423973	0.984683	-0.010593	0.0239458	0.659194	-0.0262205	0.0344927	0.448975
cg25919023	-0.00632749	0.0155975	0.685867	0.00751318	0.00880939	0.395817	0.000544414	0.0126894	0.965866
cg25919075	-0.0108542	0.00665	0.105846	0.00468344	0.00375589	0.215385	0.0080573	0.00541016	0.139622
cg25919098	-0.0133201	0.0128466	0.302352	0.0109764	0.0072557	0.133551	0.00808475	0.0104514	0.441057
cg25919123	0.00229925	0.0129797	0.859762	0.00197606	0.00733089	0.788071	-0.00174534	0.0105597	0.869062
cg25919137	-0.00193298	0.0157806	0.902761	-0.00202434	0.00891283	0.820798	0.00911105	0.0128384	0.479594
cg25919177	-0.0199339	0.0453629	0.661316	-0.0170928	0.0256207	0.506245	-0.0171948	0.0369053	0.642309
cg25919221	0.0198812	0.0472797	0.675039	0.00320576	0.0267033	0.904689	-0.0216658	0.0384647	0.574542
cg25919345	0.00286745	0.0139407	0.83746	-0.00766882	0.00787365	0.332462	0.000146775	0.0113416	0.989701
cg25919362	-0.0086422	0.0193595	0.656288	-0.00456304	0.0109341	0.677357	0.000279727	0.01575	0.985866
cg25919440	0.00145017	0.0111783	0.897045	-0.00495103	0.00631345	0.434812	0.00760029	0.00909418	0.405339
cg25919442	-0.0279535	0.0214092	0.19472	0.0121696	0.0120918	0.316684	0.0114908	0.0174176	0.510978
cg25919521	-0.0180239	0.0127036	0.159128	0.000368078	0.00717491	0.95919	0.0119505	0.0103351	0.250366
cg25919571	0.0384255	0.0298513	0.201046	-0.0271093	0.0168599	0.11107	-0.0173818	0.0242857	0.475864
cg25919576	0.0182747	0.012751	0.154982	-0.00286572	0.00720168	0.691553	-0.0135465	0.0103736	0.194659
cg25919679	0.00129628	0.00364618	0.722966	0.000774522	0.00205935	0.707655	0.00017434	0.00296638	0.953253
cg25919687	0.000633052	0.00223545	0.777631	-0.000925474	0.00126257	0.465304	-0.00119621	0.00181867	0.512248
cg25919797	0.000471499	0.0106453	0.964762	-0.000774315	0.00601241	0.897791	-0.0041948	0.00866055	0.629213
cg25919800	-0.0203349	0.0225233	0.368825	-0.00539578	0.0127211	0.672378	0.0161103	0.018324	0.381449
cg25919922	0.00558321	0.0200826	0.781588	-0.00221973	0.0113425	0.84525	0.00529075	0.0163383	0.746761
cg25919948	0.00832006	0.0167124	0.619714	-0.00519276	0.00943908	0.583479	0.00236242	0.0135965	0.862419
cg25919979	-0.0135049	0.0109978	0.222404	0.0027936	0.00621152	0.653887	0.00895743	0.00894736	0.319232
cg25919980	-0.00216873	0.0209605	0.917804	0.00275793	0.0118384	0.816275	0.0159793	0.0170526	0.351031
cg25920019	-0.000552605	0.0325021	0.986469	-0.0139257	0.018357	0.449909	0.0187699	0.0264423	0.479488
cg25920064	-0.024674	0.0201302	0.223243	0.0240652	0.0113695	0.0368218	0.0178222	0.0163771	0.279159
cg25920106	0.0143198	0.0476513	0.764422	-0.0197265	0.0269132	0.465328	-0.0178763	0.038767	0.645733
cg25920183	-0.0114658	0.0133161	0.391315	-0.00021118	0.00752089	0.977656	0.0211649	0.0108334	0.0535924
cg25920191	0.000218854	0.0213252	0.991833	-0.00135448	0.0120444	0.910691	0.000680381	0.0173493	0.968797
cg25920207	0.00910503	0.00716972	0.207117	-0.00013053	0.00404942	0.974351	-0.00966443	0.00583297	0.100746
cg25920214	-0.0464759	0.021761	0.0351923	0.0223761	0.0122905	0.0717194	0.0238437	0.0177038	0.181148
cg25920229	0.00442106	0.00611289	0.471258	-0.00156272	0.00345253	0.651815	0.00066322	0.00497319	0.894183
cg25920230	-0.00181302	0.0110176	0.869631	0.00228487	0.00622266	0.714272	-0.000317738	0.00896341	0.971794
cg25920258	0.00271649	0.0112978	0.810488	0.00961783	0.00638096	0.134959	-0.00284095	0.00919143	0.757912
cg25920279	-0.0179877	0.00858512	0.0387297	0.00265294	0.00484884	0.585533	0.0100389	0.00698449	0.153813
cg25920320	-0.0636158	0.028533	0.0280604	0.0151527	0.0161153	0.349394	0.0433542	0.0232133	0.0647993
cg25920381	0.00335611	0.0122445	0.784592	0.000724547	0.00691566	0.916773	-0.00843173	0.00996163	0.39938
cg25920406	-0.00144328	0.00733162	0.844347	-0.000904391	0.00414086	0.827567	0.00311719	0.00596469	0.602427
cg25920483	-0.00172717	0.00480491	0.720026	0.00193245	0.00271379	0.478105	0.00499917	0.00390907	0.203965
cg25920512	-0.00827586	0.0163885	0.614707	0.010654	0.00925615	0.252524	-0.00274427	0.013333	0.837354
cg25920520	-0.0073812	0.0185032	0.690824	-0.00364915	0.0104505	0.727701	-0.00433448	0.0150534	0.774001
cg25920535	-0.00878783	0.0178516	0.623629	0.0091484	0.0100825	0.366445	0.00851204	0.0145233	0.559159
cg25920545	0.000474241	0.0428882	0.9912	-0.021372	0.0242231	0.379773	-0.00951147	0.034892	0.785737
cg25920590	-0.0146536	0.0435571	0.737271	-0.000161464	0.0246009	0.994777	-0.00887611	0.0354362	0.80274
cg25920630	0.00440918	0.00257535	0.0900459	-0.00235833	0.00145454	0.108154	-0.00373367	0.00209519	0.0778432
cg25920645	0.019034	0.0186211	0.309215	-0.00765999	0.0105171	0.468145	-0.0137033	0.0151493	0.367924
cg25920676	-0.00118578	0.012291	0.92334	-0.00484384	0.00694193	0.486976	0.00293429	0.00999947	0.769802
cg25920701	-0.0174944	0.0133233	0.192225	0.00133212	0.00752492	0.859852	0.00717522	0.0108392	0.509545
cg25920729	0.00980988	0.00888556	0.272286	-0.00472795	0.00501852	0.348458	0.000650007	0.00722891	0.928536
cg25920743	0.0231663	0.0141365	0.10447	-0.00932512	0.0079842	0.245662	-0.00767609	0.0115008	0.50606
cg25920792	-0.000821573	0.00285119	0.77384	-0.000845113	0.00161034	0.600904	-0.000776106	0.0023196	0.738653
cg25920814	0.031279	0.0158967	0.0519368	-0.0168831	0.00897841	0.063021	-0.013553	0.0129329	0.297242
cg25920839	0.0125483	0.0101512	0.219361	-0.0132412	0.00573335	0.0230148	-0.010507	0.00825858	0.206292
cg25920842	0.0528401	0.0405252	0.195328	-0.00133041	0.0228884	0.953767	-0.0419302	0.0329695	0.206459
cg25920850	-0.0454458	0.0242248	0.0636312	0.0109635	0.0136821	0.424894	0.0320717	0.0197083	0.10688
cg25920857	0.00512216	0.0199557	0.797967	0.00494152	0.0112709	0.662039	-0.00598096	0.0162351	0.713372
cg25920909	0.0231172	0.0233121	0.323815	-0.00285575	0.0131666	0.828742	-0.0172247	0.0189657	0.366001
cg25920938	0.00704496	0.0107245	0.512784	-0.00321679	0.00605717	0.596571	-0.00327885	0.00872502	0.707879
cg25921007	0.0141239	0.0196617	0.474254	-0.0149814	0.0111049	0.180418	-0.00143999	0.0159959	0.928453
cg25921044	0.00872217	0.0114609	0.44846	-0.00430383	0.00647304	0.507685	-0.0067933	0.00932406	0.467997
cg25921112	-0.0278311	0.0349372	0.427607	0.0100984	0.0197324	0.609966	0.0228011	0.0284234	0.424382
cg25921170	0.000440112	0.00820735	0.957344	-0.00334247	0.00463547	0.472587	-0.0012309	0.00667715	0.854123
cg25921179	-0.0161878	0.0113994	0.158765	0.0044934	0.00643832	0.486883	0.010384	0.00927405	0.265585
cg25921194	-0.0148871	0.0143253	0.301261	0.00648885	0.00809085	0.424494	0.0117806	0.0116544	0.314587
cg25921238	0.00552637	0.00450493	0.22286	-0.00329742	0.00254436	0.198029	-0.0026189	0.00366502	0.476575
cg25921250	0.00199569	0.0220985	0.928226	-0.00141967	0.0124811	0.909672	0.00296416	0.0179784	0.869383
cg25921350	0.0151547	0.00950753	0.114163	-0.00796217	0.00536981	0.141345	-0.0146008	0.00773492	0.0620317
cg25921357	-0.0298747	0.0219166	0.175972	0.0235671	0.0123784	0.0598589	0.0212856	0.0178304	0.235446
cg25921358	0.0142728	0.0214241	0.506847	-0.0178748	0.0121002	0.142821	-0.0128112	0.0174297	0.464084
cg25921461	0.00238526	0.00516521	0.645253	-0.00242519	0.00291729	0.407816	0.000838107	0.0042022	0.842328
cg25921484	-0.00250199	0.0055872	0.65528	-0.00209093	0.00315562	0.509138	0.00237078	0.0045455	0.60315
cg25921502	-0.00565675	0.0163266	0.729729	0.00263731	0.00922119	0.775477	0.00236851	0.0132826	0.858843
cg25921512	0.00135639	0.00279461	0.628507	0.000323071	0.00157839	0.838243	-0.000581465	0.00227358	0.798681
cg25921518	0.026971	0.0200228	0.181081	-0.0169998	0.0113088	0.135992	-0.012522	0.0162897	0.443915
cg25921543	-0.0117702	0.0121793	0.336216	0.00488565	0.0068788	0.479237	0.0141022	0.00990853	0.157844
cg25921544	0.0195129	0.0356238	0.585109	-0.0173834	0.0201202	0.38971	-0.0153649	0.028982	0.597205
cg25921563	-0.0213714	0.011737	0.0716813	0.00263884	0.00662903	0.691442	0.0130168	0.00954875	0.175944
cg25921609	0.0516525	0.0201267	0.0117906	-0.0322647	0.0113675	0.00551302	-0.0281474	0.0163742	0.0887704
cg25921654	0.00266845	0.0107454	0.804395	0.00612745	0.00606893	0.315154	-0.0018359	0.00874197	0.834096
cg25921736	0.0348678	0.0273296	0.205033	-0.0240824	0.0154356	0.121939	-0.00953789	0.0222342	0.668883
cg25921756	0.0335799	0.020546	0.105389	-0.0101875	0.0116043	0.382144	-0.028567	0.0167154	0.0906115
cg25921758	-0.00624179	0.02169	0.774128	0.0161785	0.0122504	0.189693	0.000171326	0.017646	0.992273
cg25921813	0.0442626	0.0410569	0.283644	-0.0484789	0.0231887	0.0391496	-0.0375311	0.0334021	0.263922
cg25921868	0.00898312	0.00794698	0.261074	-0.00570299	0.00448842	0.206879	-0.0112785	0.00646532	0.0842135
cg25921905	0.00256555	0.0097128	0.792226	-0.000554321	0.00548575	0.919719	0.000754129	0.00790192	0.924163
cg25921910	-0.00852663	0.00785196	0.280177	9.87147e-05	0.00443475	0.982286	0.00362385	0.00638802	0.571815
cg25921986	-0.00302325	0.00838232	0.719122	-0.000198906	0.0047343	0.966573	-0.000539221	0.0068195	0.937138
cg25922009	-0.0155602	0.0243674	0.524593	0.00269095	0.0137626	0.845386	0.0132974	0.0198242	0.503948
cg25922105	-0.000276227	0.012384	0.98225	-0.00265553	0.0069944	0.705016	0.0024998	0.010075	0.804563
cg25922112	-0.00555244	0.0101518	0.585662	0.00567309	0.00573369	0.324889	0.00938583	0.00825907	0.258549
cg25922125	0.00424272	0.00491929	0.390537	-0.00134503	0.00277839	0.629393	-0.00283208	0.00400212	0.480845
cg25922157	-0.0148492	0.015449	0.338828	0.0143976	0.00872551	0.102133	0.00597836	0.0125686	0.635377
cg25922180	-0.0179095	0.0411995	0.664735	-0.00511429	0.0232693	0.826494	-0.0114316	0.0335181	0.733791
cg25922205	0.00781067	0.0383822	0.839168	-0.0339326	0.0216781	0.120737	-0.0164269	0.0312261	0.600033
cg25922239	0.0077403	0.00507	0.13006	-0.00480278	0.00286351	0.0966839	-0.00626329	0.00412474	0.132115
cg25922279	0.0186852	0.0417306	0.655317	0.0078872	0.0235692	0.738612	-0.010265	0.0339502	0.763022
cg25922284	0.0698264	0.0377545	0.0674019	-0.055342	0.0213236	0.0109007	-0.0499439	0.0307155	0.107157
cg25922329	-0.00182785	0.0155363	0.906586	0.00181163	0.00877484	0.836862	0.00850963	0.0126397	0.502374
cg25922341	0.0047489	0.00487482	0.332372	-0.00150515	0.00275328	0.585845	-0.00520564	0.00396595	0.192388
cg25922353	0.013802	0.0100025	0.170771	-0.0016951	0.00564935	0.764773	-0.0115918	0.00813759	0.157484
cg25922355	0.00532199	0.00692171	0.443812	0.00165715	0.00390935	0.672572	-0.00195397	0.00563121	0.729344
cg25922388	0.0118607	0.0199935	0.554397	0.024691	0.0112922	0.0311561	-0.0166014	0.0162659	0.309945
cg25922445	-0.00262968	0.0105643	0.803942	0.00545661	0.00596666	0.362691	0.00226097	0.00859465	0.793051
cg25922471	0.0304667	0.0205282	0.140981	0.00568586	0.0115942	0.624944	-0.0227094	0.0167009	0.177021
cg25922507	-0.011413	0.0143245	0.427524	0.0153	0.00809039	0.0615608	0.00148107	0.0116538	0.89913
cg25922517	-0.00519592	0.0452299	0.908777	0.00194974	0.0255456	0.939317	0.000764083	0.0367971	0.983476
cg25922610	-0.0287365	0.0149242	0.0570665	0.00465449	0.00842914	0.582075	0.0238182	0.0121417	0.0526362
cg25922624	0.0105156	0.0330317	0.750898	-0.0131583	0.0186561	0.482294	-0.0167325	0.0268732	0.534962
cg25922637	0.00885859	0.00885116	0.31937	-0.00802081	0.0049991	0.111833	-0.00602352	0.00720093	0.404913
cg25922680	0.00314581	0.00397665	0.430813	0.00131437	0.00224599	0.559755	-0.00266671	0.00323523	0.411787
cg25922749	0.0054707	0.0461503	0.905882	0.0108219	0.0260655	0.678916	0.00508435	0.0375459	0.89256
cg25922751	-0.00114821	0.0229081	0.960127	-0.0120089	0.0129384	0.355604	-0.00405333	0.018637	0.82828
cg25922815	0.00796479	0.0127104	0.532356	0.00798047	0.00717879	0.268998	-0.0123269	0.0103407	0.236109
cg25922859	0.00497732	0.0112814	0.660043	-0.000371648	0.00637169	0.953606	-0.00375013	0.00917807	0.683727
cg25922863	0.00131695	0.00802233	0.869943	0.0014898	0.00453098	0.743006	-0.00313916	0.00652662	0.631605
cg25922934	-0.0313793	0.0447719	0.485045	0.0279408	0.025287	0.271887	0.011398	0.0364245	0.755005
cg25922935	-0.010133	0.0424397	0.811789	-0.00742012	0.0239697	0.757551	-0.00999584	0.0345271	0.772805
cg25922969	-0.0379455	0.0266004	0.156901	0.0232552	0.0150238	0.124871	0.0355958	0.0216409	0.103208
cg25922970	-0.0102569	0.0166677	0.539732	0.00454128	0.00941383	0.630594	0.0173837	0.0135601	0.202877
cg25923015	-0.0006384	0.00340866	0.851822	0.000940914	0.00192519	0.626119	0.0017041	0.00277314	0.540306
cg25923018	0.00458987	0.00327819	0.164634	-0.00165425	0.00185151	0.3738	-0.002273	0.002667	0.396143
cg25923056	-0.000885078	0.0146068	0.951806	-0.00709353	0.00824987	0.391978	0.0191117	0.0118835	0.110995
cg25923060	-0.0198414	0.0310732	0.524613	0.0101215	0.01755	0.56545	0.0248746	0.0252798	0.327553
cg25923062	0.0493289	0.0173233	0.00536799	-0.0214539	0.00978412	0.0306936	-0.0296193	0.0140935	0.0381506
cg25923092	-0.013538	0.0122798	0.272961	0.00933627	0.00693558	0.181363	0.0108505	0.00999033	0.280098
cg25923162	0.00244078	0.00898843	0.786542	0.00416149	0.00507662	0.414356	-0.00555255	0.0073126	0.449488
cg25923171	0.00175399	0.00422759	0.679129	-0.0016332	0.00238772	0.495589	0.00080169	0.00343939	0.816177
cg25923207	0.0241183	0.0205901	0.244295	-0.00338182	0.0116292	0.771815	-0.0160809	0.0167512	0.339424
cg25923214	-0.0218654	0.0180581	0.228871	0.0107305	0.0101992	0.295341	0.0163606	0.0146913	0.268165
cg25923240	-0.0143719	0.013575	0.292338	0.000798988	0.0076671	0.917216	0.00407323	0.011044	0.71306
cg25923284	-0.00140997	0.00904707	0.876473	0.00597984	0.00510974	0.244726	-0.001549	0.00736031	0.833751
cg25923300	0.00505875	0.00352095	0.153973	-0.00360947	0.00198862	0.0725731	-0.00276315	0.0028645	0.33711
cg25923345	0.00525423	0.0341799	0.878144	0.013287	0.0193047	0.492902	-0.00272254	0.0278073	0.922206
cg25923436	0.00010626	0.0189853	0.995546	0.00620684	0.0107228	0.564023	0.0200646	0.0154457	0.196977
cg25923450	0.00114712	0.00404275	0.777202	-0.00424406	0.00228333	0.0660679	-0.00148132	0.00328901	0.653427
cg25923465	-0.0332029	0.0260455	0.205394	0.0231211	0.0147104	0.119231	0.0232717	0.0211895	0.274781
cg25923527	-0.00756625	0.0109846	0.492575	0.00723319	0.00620408	0.246493	0.00729958	0.00893663	0.416015
cg25923577	-0.00267296	0.00416612	0.522634	-0.000231023	0.00235301	0.921988	0.00183283	0.00338938	0.589903
cg25923606	-0.0271217	0.0192281	0.161552	0.00639005	0.01086	0.557614	0.0167828	0.0156432	0.285973
cg25923609	-0.00937242	0.0301008	0.756182	0.00335054	0.0170008	0.844172	0.000151056	0.0244887	0.995091
cg25923651	0.0196763	0.0141301	0.16692	-0.00271992	0.00798061	0.733971	-0.0070623	0.0114956	0.54041
cg25923684	0.00958646	0.0318663	0.764179	0.0108671	0.017998	0.547375	0.0140938	0.0259251	0.587927
cg25923692	0.0027167	0.00672602	0.68716	0.00644513	0.00379883	0.0929442	-0.00374648	0.005472	0.495172
cg25923729	0.0100572	0.0267629	0.707888	0.0143817	0.0151156	0.343717	-0.00973631	0.0217732	0.655739
cg25923777	-0.00284039	0.00229745	0.219294	-2.60256e-05	0.00129759	0.984039	0.00248442	0.00186911	0.186868
cg25923786	-0.0141051	0.0162969	0.388873	0.00544379	0.00920442	0.555593	0.0136421	0.0132585	0.306043
cg25923788	-0.00658625	0.0162039	0.68529	-0.00328858	0.00915187	0.720118	0.000189275	0.0131828	0.988574
cg25923856	0.00265123	0.00317101	0.405142	-0.00381853	0.00179097	0.0354981	0.00118608	0.00257979	0.646707
cg25923918	-0.00145167	0.0133508	0.913636	-0.00268286	0.00754044	0.722758	-0.000694248	0.0108616	0.949166
cg25923922	0.00730285	0.0128963	0.572502	-0.000157031	0.00728378	0.982844	0.00208664	0.0104919	0.842768
cg25924096	-0.00409843	0.00880454	0.642613	0.00514127	0.00497276	0.303734	4.38646e-05	0.00716299	0.995126
cg25924139	-0.00497598	0.0090591	0.584063	0.00528926	0.00511654	0.303794	0.00333952	0.0073701	0.651465
cg25924159	-0.0159288	0.0408598	0.6975	0.0139957	0.0230774	0.545606	0.0209196	0.0332417	0.530606
cg25924181	0.0162363	0.0177492	0.36256	-0.0123068	0.0100247	0.222517	-0.0101515	0.01444	0.483713
cg25924192	0.0417082	0.0273115	0.12995	-0.00925487	0.0154254	0.549907	-0.0233393	0.0222195	0.296119
cg25924196	0.00822627	0.0162976	0.614865	0.00210391	0.00920481	0.819682	-0.00829448	0.013259	0.53305
cg25924217	0.0137818	0.0151577	0.365461	-0.00650015	0.00856102	0.449512	-0.0045753	0.0123317	0.711424
cg25924274	0.0143582	0.0323227	0.657867	-0.00894644	0.0182557	0.625184	0.00561697	0.0262963	0.831301
cg25924316	-0.0128974	0.0147164	0.382958	-0.00329215	0.00831178	0.692905	0.00420953	0.0119727	0.725897
cg25924352	0.0174107	0.0403106	0.666754	0.00122593	0.0227673	0.957167	0.00124789	0.032795	0.969724
cg25924377	-0.00866185	0.0113191	0.445966	0.00607677	0.00639297	0.344176	0.00353869	0.00920872	0.701607
cg25924408	-0.00320388	0.0165899	0.847263	-6.43256e-06	0.00936992	0.999454	0.00207572	0.0134969	0.878089
cg25924411	-0.00546581	0.00966845	0.573145	0.00251777	0.00546069	0.645769	-0.00634086	0.00786583	0.422121
cg25924421	-0.00803886	0.00730752	0.273992	0.000748036	0.00412725	0.856551	0.00380578	0.00594508	0.523565
cg25924423	-0.00854561	0.0409698	0.835207	-0.0153918	0.0231396	0.507502	6.16176e-05	0.0333313	0.998529
cg25924472	-0.0136996	0.0114937	0.23617	0.0102214	0.00649157	0.118578	0.0081779	0.00935075	0.383946
cg25924525	0.00521625	0.00324775	0.111466	-0.00264913	0.00183431	0.151869	-0.00224413	0.00264223	0.397767
cg25924554	0.0316723	0.0180419	0.0823006	-0.00137709	0.01019	0.892777	-0.0332024	0.0146781	0.0259038
cg25924602	0.0103739	0.0156655	0.50939	-0.00616698	0.00884781	0.487449	0.000196599	0.0127448	0.987724
cg25924688	-0.0155244	0.0231503	0.504057	-0.0120915	0.0130752	0.35736	0.0329497	0.0188341	0.08334
cg25924694	-0.00942444	0.0150191	0.531793	0.00876781	0.00848272	0.303863	0.00173274	0.0122189	0.887523
cg25924716	-0.000723774	0.00244612	0.767942	0.00115389	0.00138156	0.40563	0.000160714	0.00199006	0.935799
cg25924746	0.00314848	0.0340679	0.926555	0.0124279	0.0192414	0.519857	-0.00273665	0.0277161	0.921547
cg25924755	0.0148695	0.0104794	0.159093	-0.00380825	0.00591873	0.521452	-0.0128199	0.0085256	0.135877
cg25924761	0.0176306	0.008084	0.0315816	-0.00128748	0.0045658	0.778551	-0.0117438	0.00657679	0.0772504
cg25924783	0.0187215	0.0219847	0.39653	-0.0107779	0.0124169	0.387514	-0.0236056	0.0178858	0.189979
cg25924807	-0.0438659	0.0323647	0.178418	0.0224344	0.0182794	0.222648	0.0273068	0.0263305	0.302252
cg25924827	0.0411667	0.0216798	0.0605253	-0.0128564	0.0122446	0.296318	-0.0277934	0.0176377	0.118297
cg25924840	0.00862834	0.0065337	0.189714	-0.00513795	0.00369021	0.166976	-0.0027203	0.00531554	0.609968
cg25924845	-0.00283788	0.0163233	0.862339	0.010083	0.00921935	0.276779	-0.0102142	0.01328	0.443657
cg25924884	0.0124124	0.0170878	0.469332	0.00486855	0.00965108	0.615073	-0.00746563	0.0139019	0.592468
cg25924911	-0.00501712	0.00329595	0.131178	0.00344577	0.00186154	0.0671762	0.00502207	0.00268144	0.0640633
cg25924914	0.0102347	0.0161859	0.528649	-0.0175423	0.00914171	0.0579023	-0.0031339	0.0131681	0.812385
cg25924977	0.0171135	0.0224972	0.448665	-0.00616098	0.0127063	0.628847	-0.00431766	0.0183028	0.814001
cg25924990	-0.00246067	0.0107375	0.819218	0.00633142	0.00606451	0.299048	-0.00633291	0.00873559	0.470207
cg25925006	-0.00545937	0.009046	0.547563	0.0034856	0.00510914	0.496704	0.00546922	0.00735944	0.459165
cg25925053	0.0254367	0.0138141	0.0685946	-0.00882549	0.00780216	0.260748	-0.00927841	0.0112386	0.411044
cg25925082	0.000938501	0.0283128	0.973624	-0.0121127	0.015991	0.450585	-0.00196799	0.0230341	0.932088
cg25925168	-0.0152208	0.0226818	0.503764	-0.00367456	0.0128106	0.774842	0.027579	0.0184529	0.138243
cg25925177	0.00479066	0.0134899	0.723256	0.00162579	0.00761905	0.83147	-0.00211309	0.0109748	0.847718
cg25925209	-0.00796044	0.0111123	0.475473	0.0086319	0.0062762	0.172162	0.00362703	0.00904052	0.689149
cg25925210	0.0122128	0.0114866	0.290295	0.00166544	0.00648757	0.797939	-0.00235091	0.009345	0.801901
cg25925248	0.0246643	0.0481223	0.60943	0.00250546	0.0271792	0.926741	-0.0103801	0.0391502	0.791462
cg25925252	0.0083662	0.0271049	0.758235	-0.00203963	0.0153087	0.894282	-0.0058458	0.0220514	0.79149
cg25925331	0.00203369	0.00501494	0.685974	0.00177211	0.00283241	0.532996	-0.00306844	0.00407994	0.453805
cg25925441	-0.0279468	0.0240914	0.248855	-0.00137531	0.0136067	0.919697	0.0381192	0.0195998	0.0546554
cg25925464	-0.000231325	0.0135027	0.986366	-0.000230051	0.00762624	0.975996	-0.0109213	0.0109852	0.322582
cg25925473	-0.0153563	0.0101522	0.133595	0.00144556	0.00573389	0.801486	0.00911088	0.00825936	0.272686
cg25925578	0.0264646	0.0154404	0.0896941	-0.00188247	0.00872068	0.829544	-0.0107434	0.0125617	0.3945
cg25925582	0.00181506	0.00330399	0.584013	-0.00273907	0.00186608	0.145355	0.000149585	0.00268798	0.955734
cg25925593	-0.00689131	0.0289287	0.81221	0.0027068	0.0163388	0.86876	-0.00257714	0.0235351	0.913028
cg25925605	0.00523284	0.0100015	0.602013	0.000225937	0.00564882	0.968177	-0.00447619	0.00813681	0.583491
cg25925669	0.0123323	0.0119704	0.305437	0.00303289	0.00676085	0.654713	-0.0170404	0.00973864	0.0832873
cg25925670	0.00137175	0.00275537	0.619708	0.0029547	0.00155622	0.0605541	0.00103942	0.00224165	0.643903
cg25925691	0.0120857	0.0159506	0.450449	-0.00796678	0.0090088	0.378681	-0.00361437	0.0129767	0.781194
cg25925710	0.0185201	0.0587166	0.753118	-0.0264715	0.0331628	0.426669	-0.0227731	0.0477693	0.634615
cg25925764	0.00544397	0.00726609	0.455514	0.000929383	0.00410385	0.821311	-0.00523389	0.00591138	0.378112
cg25925833	-0.0011039	0.00392493	0.779108	0.00325068	0.00221678	0.145743	0.00246111	0.00319316	0.442712
cg25925896	0.00137812	0.00584903	0.814223	0.00297165	0.00330351	0.370568	-0.00390299	0.00475852	0.414086
cg25925926	-0.00442539	0.0139426	0.751615	0.00183638	0.00787473	0.816093	0.00672886	0.0113431	0.554407
cg25925945	0.00348668	0.00512725	0.49809	-0.00215406	0.00289585	0.45875	-0.00142655	0.00417131	0.733091
cg25926001	0.00844647	0.0314368	0.78874	-0.0113122	0.0177554	0.525537	-0.00781742	0.0255756	0.760513
cg25926052	0.00398982	0.00444302	0.371388	-0.00457362	0.0025094	0.0714138	-0.00068457	0.00361465	0.850181
cg25926078	0.0201511	0.0225303	0.3733	-0.0143046	0.012725	0.263701	-0.00755087	0.0183297	0.681277
cg25926086	0.00368412	0.009817	0.708263	-0.00461241	0.0055446	0.407502	-0.00588738	0.00798669	0.462793
cg25926156	0.010507	0.0226303	0.643471	-0.00149169	0.0127815	0.907331	0.0123929	0.018411	0.502453
cg25926189	0.00275419	0.0079708	0.730432	0.000219168	0.00450187	0.96127	-0.00662862	0.0064847	0.309206
cg25926205	0.0279966	0.0184162	0.131677	-0.0171574	0.0104014	0.102242	-0.0177167	0.0149826	0.239876
cg25926358	-0.00407484	0.00245512	0.100165	0.00250813	0.00138664	0.0735508	0.0030764	0.00199738	0.12673
cg25926444	-0.00726882	0.0130197	0.577917	0.00412211	0.00735347	0.576372	-0.00639197	0.0105923	0.5476
cg25926446	-0.000370057	0.0213186	0.986186	-0.0147562	0.0120406	0.22331	0.00701428	0.0173439	0.686782
cg25926500	0.0291683	0.050356	0.563755	0.00427959	0.0284408	0.8807	-0.00476918	0.0409675	0.907563
cg25926513	-0.0280826	0.0264623	0.291193	0.00818664	0.0149458	0.585105	0.024393	0.0215286	0.259957
cg25926515	0.0172499	0.022926	0.453603	0.0076632	0.0129485	0.555333	-0.00830517	0.0186516	0.6571
cg25926549	-0.00174755	0.0247225	0.943791	-0.00026796	0.0139632	0.984728	0.00598678	0.0201132	0.766597
cg25926572	0.00220822	0.0237603	0.926143	0.00127621	0.0134197	0.92443	-0.00437936	0.0193303	0.821243
cg25926652	-0.0253302	0.0160083	0.116798	0.000587795	0.00904139	0.948297	0.0197458	0.0130236	0.132699
cg25926697	0.00883454	0.014907	0.554784	0.00175202	0.0084194	0.835588	-0.00304069	0.0121277	0.802553
cg25926804	0.0107734	0.0115718	0.354137	-0.00725943	0.00653569	0.269399	-0.00480696	0.0094143	0.610778
cg25926917	-0.0153888	0.0279287	0.582885	-0.0147785	0.015774	0.351119	0.00465961	0.0227216	0.83794
cg25926942	-0.00156985	0.0141105	0.911643	0.00532878	0.00796956	0.505296	-0.00888896	0.0114797	0.440607
cg25926955	0.00422979	0.00729319	0.56327	-0.000251849	0.00411916	0.951372	-0.00326341	0.00593342	0.583567
cg25927044	-0.0182261	0.0225971	0.42187	0.00859078	0.0127627	0.502459	-0.00206432	0.018384	0.910824
cg25927124	-0.00211172	0.00338833	0.534578	0.00123234	0.00191371	0.521109	0.00319725	0.0027566	0.248926
cg25927164	0.0106527	0.00714555	0.139224	-0.00381536	0.00403578	0.346788	-0.00462158	0.00581332	0.428535
cg25927202	-0.0124849	0.0246674	0.613902	-0.000739233	0.013932	0.957792	0.0121013	0.0200683	0.547897
cg25927215	0.0262061	0.0476403	0.583514	0.00752587	0.026907	0.780298	-0.00237698	0.0387581	0.951222
cg25927218	0.0503457	0.0250168	0.0469142	-0.0266501	0.0141294	0.0622365	-0.0342367	0.0203526	0.0957184
cg25927219	0.00409518	0.00353435	0.249402	-0.000253569	0.00199619	0.899179	-0.00208664	0.0028754	0.469759
cg25927227	-0.00552848	0.029892	0.853652	-0.0050955	0.0168829	0.763433	-0.0142321	0.0243189	0.559739
cg25927238	0.0174894	0.0187853	0.354134	-0.0129407	0.0106098	0.225509	-0.00992106	0.0152829	0.517753
cg25927259	0.0154682	0.0160715	0.338185	-0.00281081	0.00907709	0.757477	-0.0100898	0.0130751	0.442161
cg25927309	-0.0129289	0.0101396	0.205291	0.00900536	0.00572678	0.119058	0.0152456	0.00824912	0.0675966
cg25927344	0.0103274	0.0180626	0.568798	-0.0159815	0.0102017	0.120441	-0.00745565	0.0146949	0.613041
cg25927375	0.00624164	0.0134819	0.644418	-0.00187568	0.00761454	0.805943	-0.00881282	0.0109683	0.423643
cg25927444	-0.0584215	0.0437559	0.184914	0.0378855	0.0247131	0.128494	0.0607287	0.0355979	0.0911823
cg25927472	-0.0627901	0.0278885	0.0265885	0.0112127	0.0157513	0.478241	0.0512382	0.0226889	0.0261443
cg25927516	0.0252001	0.0377267	0.505726	-0.0171978	0.0213079	0.421559	-0.0038596	0.0306928	0.900188
cg25927520	0.0100098	0.0221235	0.651943	-0.0198176	0.0124952	0.115958	-0.0144572	0.0179987	0.423783
cg25927524	-0.0229546	0.0461662	0.62015	-0.00956575	0.0260745	0.714512	-0.000856397	0.0375588	0.981855
cg25927529	-0.00187196	0.00593735	0.753215	-0.000296918	0.00335339	0.929626	-0.00269555	0.00483038	0.578088
cg25927551	-0.013895	0.0195351	0.478598	0.00034139	0.0110333	0.975379	-0.00521294	0.0158929	0.743608
cg25927642	0.00308177	0.00261932	0.242223	-0.00170452	0.00147938	0.252048	-0.000834886	0.00213096	0.696066
cg25927687	0.0025013	0.00810236	0.758195	0.000676345	0.00457617	0.882807	-0.00109037	0.00659173	0.868958
cg25927711	0.0114025	0.0121344	0.349692	0.00343309	0.00685347	0.617546	-0.0108151	0.00987205	0.275972
cg25927753	-0.013294	0.00849795	0.120952	0.00164631	0.0047996	0.732326	0.0130585	0.00691357	0.061872
cg25927771	0.0400721	0.0283255	0.160326	-0.0196948	0.0159981	0.221244	-0.0188746	0.0230444	0.414743
cg25927778	0.0039149	0.0129929	0.763816	0.00479474	0.00733833	0.51504	-0.000459073	0.0105705	0.965447
cg25927822	0.0202644	0.0162627	0.215713	0.000450126	0.00918512	0.961014	-0.00867115	0.0132307	0.513757
cg25927838	0.0548671	0.025776	0.0357934	-0.0364137	0.0145581	0.0140329	-0.0305077	0.0209702	0.148917
cg25928062	3.67284e-05	0.00960911	0.996958	-0.00130203	0.00542718	0.810902	0.00243101	0.00781756	0.756486
cg25928100	0.0160187	0.0253591	0.529071	-0.00321693	0.0143227	0.822755	-0.00528181	0.0206311	0.798478
cg25928190	-0.00495561	0.00550552	0.370264	-0.000495285	0.00310949	0.873775	0.00520658	0.00447906	0.247885
cg25928199	-0.0376252	0.0339631	0.270648	0.0208257	0.0191822	0.280283	0.019396	0.0276309	0.484363
cg25928208	0.0108088	0.030231	0.721455	0.0114329	0.0170743	0.504691	-0.006821	0.0245946	0.782106
cg25928352	-0.0242296	0.00883462	0.00724841	0.00934138	0.00498975	0.0641728	0.0162529	0.00718747	0.025952
cg25928396	0.0381948	0.05643	0.500094	0.00413628	0.0318714	0.897006	0.00692109	0.045909	0.880478
cg25928444	0.00840655	0.012024	0.486116	-0.0072661	0.0067911	0.287272	-0.00331968	0.0097822	0.735065
cg25928446	-0.0474898	0.0184189	0.0114157	0.00828621	0.0104029	0.42765	0.0366675	0.0149848	0.0161869
cg25928447	0.00640503	0.026228	0.807582	-0.0127027	0.0148135	0.393257	-0.00151728	0.021338	0.943458
cg25928448	-0.00210241	0.00251962	0.406077	-0.00097616	0.00142307	0.494362	0.000631391	0.00204986	0.758723
cg25928474	-0.00419516	0.0242475	0.862997	-0.00887461	0.0136949	0.518485	-0.00172972	0.0197267	0.930307
cg25928477	0.0186723	0.0099343	0.0631366	-0.00948126	0.00561085	0.0942434	-0.0134005	0.00808212	0.100507
cg25928510	0.0116816	0.00525053	0.028386	0.000617526	0.00296547	0.835475	-0.011198	0.0042716	0.0101498
cg25928521	-0.000376302	0.0188031	0.984074	0.00151134	0.0106199	0.887126	0.00544826	0.0152974	0.722489
cg25928579	-0.000359323	0.00638184	0.955214	-0.000686113	0.00360444	0.849427	0.000911389	0.00519199	0.86102
cg25928603	0.000379951	0.00443091	0.93184	0.00196029	0.00250256	0.435332	-0.0026501	0.00360479	0.463998
cg25928604	-0.00901529	0.0148335	0.544749	0.000405264	0.0083779	0.961517	0.000460215	0.0120679	0.969657
cg25928629	-0.0194811	0.0283399	0.493447	0.0110904	0.0160062	0.490023	0.00620606	0.0230561	0.788363
cg25928657	0.00299122	0.0603365	0.960561	0.0214635	0.0340778	0.530265	0.003294	0.0490872	0.946635
cg25928688	-0.0101522	0.0128685	0.432064	-0.000570868	0.00726807	0.937555	0.00461325	0.0104693	0.660439
cg25928742	0.0097793	0.0214358	0.649245	-8.5828e-05	0.0121068	0.994358	-0.0128414	0.0174392	0.463275
cg25928750	0.00206972	0.00565622	0.715214	-0.00179046	0.00319461	0.576442	-4.9156e-05	0.00460166	0.991499
cg25928770	-0.00679048	0.0295144	0.818514	0.0148903	0.0166696	0.373907	0.0167002	0.0240116	0.488386
cg25928819	0.0115069	0.0192799	0.551993	-0.00590091	0.0108892	0.589114	-0.0134685	0.0156853	0.392617
cg25928850	-0.00351599	0.018419	0.849007	-0.00427625	0.010403	0.681925	-0.0140079	0.0149849	0.352187
cg25928860	-0.0252081	0.0269943	0.352687	0.0325251	0.0152463	0.0353958	0.0137603	0.0219614	0.532401
cg25928881	0.0164074	0.0527986	0.756648	0.00451173	0.0298204	0.880053	-0.00674502	0.0429547	0.875547
cg25928955	0.0059819	0.0048599	0.221318	0.000860476	0.00274485	0.754576	-0.00396198	0.0039538	0.318779
cg25928977	0.00586001	0.00914025	0.522941	-0.0106635	0.00516237	0.0415044	-0.00573506	0.00743612	0.442418
cg25928986	0.00587831	0.0113592	0.605977	0.00515058	0.0064156	0.424021	-0.0119074	0.00924132	0.200608
cg25929046	-0.00511626	0.0160275	0.750242	0.000114395	0.00905227	0.989943	-0.000924781	0.0130393	0.943604
cg25929080	0.0103113	0.0116948	0.380095	-0.00473484	0.00660517	0.475178	-0.0121969	0.00951439	0.202888
cg25929111	-0.0161114	0.00859223	0.0637539	-0.000851894	0.00485285	0.861014	0.0138543	0.00699027	0.050287
cg25929113	-0.0098562	0.0174606	0.573715	0.0198907	0.00986164	0.0464328	0.00512992	0.0142052	0.718779
cg25929139	-0.00625753	0.0167471	0.709472	-0.00381386	0.00945867	0.68767	0.00730732	0.0136247	0.592946
cg25929198	0.00559514	0.0114999	0.627672	0.0101697	0.00649508	0.120631	-0.0067833	0.00935581	0.470158
cg25929202	-0.0134341	0.0169662	0.430379	0.00930294	0.00958241	0.334021	0.00754142	0.0138029	0.586058
cg25929204	0.0656772	0.0476666	0.171389	-0.00770932	0.0269219	0.775208	-0.0599683	0.0387795	0.125233
cg25929207	0.00451217	0.0117232	0.701151	-0.00651433	0.0066212	0.327607	-0.00641072	0.00953748	0.503063
cg25929234	0.00191779	0.0100867	0.8496	-0.000249777	0.0056969	0.965118	-0.00102989	0.00820607	0.900382
cg25929253	0.0468276	0.0382831	0.22419	-0.0156873	0.0216221	0.469861	-0.0217095	0.0311455	0.48743
cg25929351	0.0125941	0.016136	0.436981	-0.00191428	0.00911353	0.834066	-0.0124106	0.0131275	0.346785
cg25929382	-0.0400512	0.0222292	0.0746621	0.0169983	0.012555	0.178879	0.0304164	0.0180848	0.0957764
cg25929399	-0.0982902	0.0808684	0.22712	-0.0109682	0.0456741	0.810724	0.0674686	0.065791	0.307653
cg25929533	0.00119599	0.00909079	0.895602	0.0011564	0.00513444	0.822274	0.00066463	0.00739588	0.928578
cg25929589	-0.0271328	0.0223518	0.227704	0.016044	0.0126242	0.206775	0.0263858	0.0181844	0.149971
cg25929731	-0.0119172	0.0125754	0.345635	0.00759709	0.00710253	0.287412	0.0119328	0.0102308	0.246299
cg25929860	-0.0138337	0.0207887	0.507331	0.0135761	0.0117414	0.250384	0.00522711	0.0169128	0.75793
cg25929955	-0.0236537	0.012176	0.0549278	0.00913548	0.00687694	0.187124	0.0211519	0.00990585	0.0352297
cg25929956	0.01861	0.0146813	0.207947	-0.000617095	0.00829194	0.940827	-0.0182907	0.0119441	0.128903
cg25929976	-0.0512217	0.0379441	0.180149	0.00537481	0.0214306	0.802493	0.0315656	0.0308696	0.309041
cg25930068	-0.00240864	0.00568581	0.672769	-0.00204634	0.00321132	0.525464	-0.00105872	0.00462573	0.819443
cg25930146	-0.0245202	0.0134312	0.0709535	0.00642628	0.00758588	0.398983	0.0163968	0.0109271	0.136683
cg25930161	-0.00119	0.00836163	0.887122	-0.00499719	0.00472261	0.292593	0.00291892	0.00680266	0.668804
cg25930186	0.00178284	0.00270093	0.51075	-0.0033825	0.00152548	0.0289103	-0.000195285	0.00219736	0.929365
cg25930229	-0.0107772	0.0115975	0.355033	-0.00673212	0.00655021	0.306587	0.0083029	0.00943522	0.381017
cg25930258	-0.00645238	0.0105174	0.540968	-0.00521695	0.00594016	0.381955	0.00476695	0.00855647	0.578718
cg25930287	0.00332439	0.0350819	0.924698	0.00500456	0.0198141	0.801125	0.00326921	0.0285411	0.909041
cg25930340	-0.00151332	0.00462381	0.744147	0.000572556	0.0026115	0.826916	0.000662186	0.00376173	0.860632
cg25930405	0.000272155	0.00748028	0.971051	0.00408118	0.00422483	0.336422	0.00126789	0.00608563	0.835395
cg25930412	0.00716761	0.00914367	0.434997	0.00822297	0.0051643	0.114545	-0.00769468	0.0074389	0.303503
cg25930429	0.00274801	0.00520101	0.598443	-0.00158096	0.0029375	0.59166	-0.00300626	0.00423131	0.479095
cg25930440	0.0281288	0.0295477	0.34345	-0.00234438	0.0166884	0.88857	0.0104159	0.0240387	0.665751
cg25930451	0.00508505	0.00435243	0.245511	-0.0016196	0.00245823	0.511539	-0.00255749	0.00354095	0.471854
cg25930493	-0.00518465	0.0108338	0.633315	0.00139113	0.00611887	0.820625	-0.00572265	0.00881389	0.517678
cg25930591	0.00690118	0.00763137	0.368044	-0.00156538	0.00431016	0.71725	-0.00707342	0.00620855	0.257354
cg25930602	-0.0222518	0.0366702	0.545382	0.0269657	0.0207112	0.195972	0.00317748	0.0298333	0.915397
cg25930644	-0.00386334	0.0233789	0.869088	0.0117959	0.0132043	0.373863	0.00356065	0.01902	0.851887
cg25930662	-0.0140157	0.0294276	0.634936	0.00554289	0.0166206	0.739473	0.0052831	0.023941	0.825808
cg25930673	-0.0180075	0.0112237	0.11184	0.00273324	0.0063391	0.66729	0.00911655	0.00913112	0.320542
cg25930687	-0.0030427	0.00944058	0.747912	0.00302055	0.005332	0.572352	-0.00216804	0.00768045	0.778324
cg25930704	0.00443564	0.00290973	0.130626	-0.00227086	0.0016434	0.170174	-0.00170942	0.00236723	0.471943
cg25930738	0.015638	0.0127746	0.223831	-0.00361751	0.00721505	0.617225	-0.00644362	0.0103929	0.536695
cg25930780	0.00174314	0.0194481	0.928764	-0.00231091	0.0109842	0.833804	-0.00669207	0.0158221	0.673254
cg25930786	-0.00565198	0.0222849	0.800317	-0.00625646	0.0125864	0.620245	0.00313043	0.01813	0.86327
cg25930842	0.00442443	0.00304833	0.149854	-0.00208804	0.00172168	0.228124	-0.00404534	0.00247999	0.106059
cg25930913	0.0236572	0.0183029	0.19921	-0.00185241	0.0103374	0.858155	-0.0157819	0.0148905	0.291809
cg25930962	-0.0324223	0.0237664	0.175627	0.020176	0.0134231	0.136034	0.0248429	0.0193353	0.201874
cg25931138	0.00202833	0.00945456	0.830576	-0.00357773	0.00533989	0.504434	-0.000250253	0.00769183	0.974112
cg25931201	-0.0195047	0.0254173	0.444701	0.004002	0.0143556	0.781004	0.0049258	0.0206784	0.812216
cg25931279	-0.00675627	0.0145781	0.644067	0.00441204	0.00823364	0.593272	0.00825572	0.0118601	0.488019
cg25931282	0.0191931	0.026048	0.462983	0.00202143	0.0147118	0.890995	-0.0316588	0.0211915	0.138405
cg25931371	-0.034592	0.0159983	0.0330343	0.00608708	0.00903575	0.50211	0.0240703	0.0130155	0.0674212
cg25931385	-0.00429832	0.0049608	0.388356	0.000497754	0.00280184	0.859362	0.00288434	0.00403589	0.47651
cg25931491	0.0186112	0.0185153	0.317286	0.00895743	0.0104574	0.393773	-0.0169897	0.0150632	0.262119
cg25931563	0.0214068	0.0148832	0.153531	-0.0161057	0.00840599	0.0582814	-0.00948719	0.0121084	0.435209
cg25931671	0.000982831	0.00256787	0.70274	-0.000946552	0.00145032	0.51551	-0.0021113	0.00208911	0.314686
cg25931714	-0.00370609	0.0303348	0.903012	-0.00903999	0.0171329	0.598944	-0.0126985	0.0246791	0.608028
cg25931721	0.00702853	0.015471	0.650614	0.00782477	0.00873792	0.372717	0.00173241	0.0125865	0.890807
cg25931836	-0.0268522	0.0181092	0.141338	0.0140584	0.010228	0.172421	0.00794739	0.0147329	0.590812
cg25931868	0.00495906	0.00872863	0.571241	-0.00394203	0.00492989	0.425866	0.000980716	0.00710124	0.890441
cg25931896	0.00348786	0.00553038	0.529723	-0.00559767	0.00312353	0.0762037	0.000906968	0.00449928	0.840662
cg25932012	-0.0207058	0.0168666	0.222531	0.0100366	0.00952618	0.294666	0.0181737	0.0137219	0.188443
cg25932018	-0.00292729	0.0134643	0.82834	-0.00041348	0.00760457	0.956749	0.00134524	0.010954	0.90251
cg25932019	0.000983783	0.0171653	0.954413	-0.00239281	0.00969489	0.805571	0.00840565	0.013965	0.548624
cg25932031	0.00371237	0.0122885	0.763214	-0.00480692	0.00694047	0.490203	-0.00337863	0.00999736	0.736122
cg25932066	0.00873517	0.0179639	0.627867	-0.0116009	0.0101459	0.255657	-0.00662641	0.0146147	0.651257
cg25932097	0.00398967	0.00931217	0.669274	0.00408241	0.00525947	0.439499	-0.00801577	0.00757598	0.292634
cg25932164	-7.95808e-05	0.0027245	0.976757	-0.000460309	0.00153878	0.765468	0.00179019	0.00221653	0.421247
cg25932217	0.00456858	0.0103149	0.658807	0.00466073	0.00582582	0.425639	-0.00432916	0.00839177	0.607099
cg25932239	0.000367323	0.00637846	0.954194	-0.000294684	0.00360252	0.934973	0.00297149	0.00518924	0.56821
cg25932246	-0.000757431	0.0129326	0.953416	0.000502338	0.00730427	0.94531	-0.00330567	0.0105214	0.754048
cg25932290	-0.00424159	0.0215336	0.844255	0.00461633	0.0121621	0.705088	0.00888102	0.0175188	0.613335
cg25932299	0.0156045	0.0114609	0.176467	-0.0113729	0.00647308	0.0820482	-0.016866	0.00932412	0.0735395
cg25932315	-0.00174644	0.00987531	0.859992	-0.00518096	0.00557753	0.355223	0.00130577	0.00803413	0.871224
cg25932329	0.00082735	0.00643506	0.897962	-0.000830763	0.00363449	0.819674	-0.000742844	0.00523529	0.887457
cg25932378	0.00200005	0.00558381	0.720973	-0.00227578	0.00315371	0.472246	-0.00412791	0.00454275	0.365747
cg25932386	0.00582771	0.00826417	0.482372	-0.00621275	0.00466756	0.186262	-0.00966982	0.00672337	0.153552
cg25932443	-0.0169741	0.0235107	0.47203	0.00211787	0.0132787	0.873608	-0.00120232	0.0191273	0.950007
cg25932446	0.031093	0.0487735	0.525287	0.000166871	0.0275471	0.995179	-0.00604011	0.03968	0.879326
cg25932451	3.90366e-05	0.0439494	0.999293	-0.0220184	0.0248224	0.377232	-0.0129522	0.0357554	0.717948
cg25932461	-0.00240062	0.00297015	0.420904	-0.000534308	0.00167752	0.750776	1.15972e-05	0.00241638	0.99618
cg25932496	0.00968382	0.0121824	0.428592	0.00525805	0.00688057	0.446592	-0.0102545	0.00991109	0.30338
cg25932566	-0.000354121	0.0131984	0.978649	0.00451499	0.00745438	0.546126	-0.00385398	0.0107376	0.720425
cg25932599	0.0364434	0.0330913	0.273464	-0.00702813	0.0186898	0.707699	-0.0464181	0.0269216	0.0878263
cg25932713	0.0028074	0.00785192	0.721454	0.00100645	0.00443473	0.820937	-0.00493709	0.00638798	0.441458
cg25932741	-0.00162923	0.0191693	0.932441	0.00627494	0.0108267	0.563529	-0.00104272	0.0155953	0.946829
cg25932748	-0.0158256	0.00701863	0.0263715	0.00627637	0.00396409	0.116574	0.012127	0.00571006	0.0362046
cg25932752	0.000776125	0.00931268	0.933751	1.97126e-05	0.00525976	0.997017	0.0018007	0.00757639	0.812631
cg25932761	0.00561823	0.0147373	0.703862	0.0104073	0.00832356	0.214151	0.00268121	0.0119896	0.823513
cg25932787	0.000382885	0.00458264	0.933584	-0.00195894	0.00258826	0.450952	0.00364429	0.00372824	0.330737
cg25932807	0.00960518	0.00539285	0.0779951	-0.00497975	0.00304586	0.105273	-0.006192	0.00438739	0.161318
cg25932817	-0.013186	0.0260571	0.613964	0.0112739	0.014717	0.445487	0.0081093	0.021199	0.702895
cg25932883	0.00510167	0.00826316	0.538403	0.00385959	0.00466699	0.410248	-0.00272632	0.00672255	0.685959
cg25932949	-0.00224922	0.00689988	0.745134	0.002854	0.00389702	0.465699	-0.00797601	0.00561344	0.158527
cg25932959	-0.00190196	0.0123622	0.878042	0.00673052	0.0069821	0.337434	-0.000169553	0.0100573	0.986584
cg25932998	-0.0275551	0.0198064	0.167308	0.00646014	0.0111866	0.564932	0.0179068	0.0161136	0.269167
cg25933015	0.000189322	0.00696231	0.978362	-0.00226926	0.00393228	0.565205	-0.00293872	0.00566424	0.605056
cg25933017	-0.00471331	0.00824416	0.568824	0.00558845	0.00465626	0.232955	-0.00271754	0.00670709	0.686233
cg25933091	0.00941638	0.0545657	0.863346	0.0143124	0.0308184	0.643384	-0.0034165	0.0443923	0.938811
cg25933094	0.00166664	0.0054749	0.761458	-0.00163997	0.0030922	0.597063	-0.000554565	0.00445414	0.90117
cg25933095	0.0295798	0.0578302	0.610155	0.0128734	0.0326622	0.694336	-0.0135786	0.0470481	0.773489
cg25933104	-0.00513914	0.0115864	0.658346	0.00117515	0.00654394	0.857854	0.00719556	0.00942619	0.447083
cg25933167	0.077886	0.0422149	0.0680593	-0.0587279	0.0238428	0.0155168	-0.0633577	0.0343442	0.0680892
cg25933176	-0.0211838	0.0182763	0.249238	0.0133205	0.0103223	0.199928	0.0132968	0.0148688	0.373364
cg25933178	0.000468415	0.0035412	0.895037	-0.00166293	0.00200005	0.407743	-0.000573482	0.00288097	0.842629
cg25933195	0.00331513	0.00319982	0.302735	-0.00548176	0.00180724	0.00309709	-0.00184159	0.00260324	0.480981
cg25933196	0.0187667	0.0139338	0.181137	-0.00180018	0.00786975	0.819543	-0.0135679	0.011336	0.234235
cg25933333	-0.0121525	0.0118901	0.309266	0.00373583	0.0067155	0.579275	0.00734568	0.00967331	0.449451
cg25933341	0.0182847	0.00840861	0.0320728	-0.00838941	0.00474914	0.0804239	-0.012485	0.00684088	0.0710394
cg25933400	0.0384965	0.0171624	0.0271448	-0.00776888	0.00969327	0.424798	-0.0307193	0.0139626	0.0301491
cg25933401	-0.0104101	0.0116752	0.374769	0.00570152	0.00659407	0.389346	0.00185376	0.0094984	0.845668
cg25933456	-0.0193574	0.0300136	0.520464	0.00840093	0.0169515	0.621296	0.000205448	0.0244177	0.993304
cg25933464	0.00216376	0.00370789	0.56086	-0.00224045	0.0020942	0.287322	-0.000419732	0.00301658	0.889624
cg25933491	0.003878	0.00419433	0.357455	-0.00436325	0.00236894	0.0685198	-0.00161396	0.00341233	0.63728
cg25933511	-0.0212396	0.0101345	0.0386793	0.00741978	0.00572392	0.197925	0.00913703	0.008245	0.270492
cg25933547	-0.00268136	0.00965013	0.781707	0.00516926	0.00545035	0.345245	8.19215e-05	0.00785093	0.991696
cg25933594	0.00765189	0.0141676	0.590356	-0.0114164	0.00800182	0.156839	-0.00294757	0.0115262	0.798697
cg25933645	-0.0457779	0.0288839	0.116213	0.00309643	0.0163135	0.849852	0.0307159	0.0234987	0.194227
cg25933692	0.0137267	0.0168347	0.416833	-0.0107978	0.00950816	0.258879	-0.0107338	0.013696	0.435095
cg25933726	-0.00295235	0.00786286	0.708114	0.0015264	0.00444091	0.731799	-0.00252813	0.00639688	0.693545
cg25933772	0.00680527	0.0179154	0.704874	0.00515887	0.0101185	0.611307	-0.00366446	0.0145752	0.802017
cg25933842	-0.0388949	0.0478337	0.418116	-0.00342207	0.0270162	0.899463	0.020213	0.0389154	0.604647
cg25934006	0.00669493	0.00453883	0.143409	-0.00361789	0.00256351	0.161322	-0.0029358	0.00369259	0.428506
cg25934064	-0.014563	0.0147728	0.326659	0.00384759	0.00834359	0.645718	0.0234605	0.0120185	0.0537877
cg25934073	-0.0251384	0.0230704	0.278543	0.0146085	0.01303	0.264969	0.0126113	0.018769	0.503214
cg25934095	0.02272	0.0451409	0.615873	0.0165955	0.0254954	0.51662	-0.027345	0.0367247	0.458298
cg25934160	0.0237296	0.017584	0.180285	-0.0153879	0.00993134	0.124503	-0.0171228	0.0143056	0.234219
cg25934166	-0.00465868	0.0259615	0.857958	0.0108266	0.0146629	0.462057	-0.00534203	0.0211211	0.800857
cg25934169	0.00235139	0.00847567	0.782036	0.0038533	0.00478702	0.422798	0.00590982	0.00689544	0.393502
cg25934177	0.0201969	0.0300468	0.50305	0.00212638	0.0169703	0.900543	-0.00580488	0.0244448	0.812788
cg25934198	0.0249179	0.0218972	0.257917	-0.0185118	0.0123674	0.137654	-0.018615	0.0178146	0.298626
cg25934200	0.0186978	0.00854835	0.0310991	-0.0116376	0.00482807	0.0177993	-0.00666956	0.00695457	0.33991
cg25934268	-0.000982167	0.00906891	0.913979	0.00557162	0.00512208	0.279366	-0.00187555	0.00737807	0.79987
cg25934308	-0.0174854	0.00975867	0.0762548	-0.00153791	0.00551165	0.780811	0.0130447	0.00793923	0.103574
cg25934361	0.00930045	0.0239607	0.698743	0.00107737	0.0135329	0.936709	-0.00220455	0.0194934	0.910189
cg25934371	-0.00492843	0.0189397	0.795243	0.00734173	0.0106971	0.494125	-0.00950769	0.0154085	0.538639
cg25934495	-0.00332119	0.0327576	0.919451	-0.000840594	0.0185013	0.963854	0.0106831	0.0266502	0.689394
cg25934548	0.00396019	0.00420691	0.348839	-0.0026761	0.00237604	0.262795	-0.00233081	0.00342256	0.49747
cg25934581	0.0229806	0.00995247	0.0230416	-0.000725412	0.00562111	0.897581	-0.0248442	0.0080969	0.00278353
cg25934615	-0.0437315	0.0208571	0.0385929	0.0227063	0.01178	0.056808	0.0257736	0.0169684	0.132002
cg25934616	-0.0136053	0.0458843	0.767466	0.0189982	0.0259152	0.465254	-0.00855598	0.0373295	0.81919
cg25934629	0.000826898	0.00378615	0.827571	-0.00273092	0.0021384	0.20459	0.00190395	0.00308025	0.537934
cg25934633	-0.0111443	0.0201998	0.582408	0.0086886	0.0114088	0.448144	0.00819713	0.0164337	0.619038
cg25934664	-0.000798106	0.0116529	0.945535	-0.00698358	0.00658151	0.291256	-0.00118394	0.0094803	0.900871
cg25934673	0.00342286	0.0128241	0.7901	-0.00602438	0.00724297	0.407569	-0.000418041	0.0104331	0.96812
cg25934680	0.0162521	0.00722394	0.0267017	-0.00646634	0.00408005	0.116218	-0.0116559	0.00587709	0.0501348
cg25934700	-0.00118639	0.00527296	0.822451	-0.000690414	0.00297814	0.817156	0.00166126	0.00428985	0.699408
cg25934728	0.00804299	0.0164155	0.625256	0.00885669	0.00927142	0.341793	-0.00543001	0.013355	0.685195
cg25934771	-0.00187996	0.00210628	0.374285	0.00260279	0.00118962	0.0310525	0.00142035	0.00171358	0.409188
cg25934800	-0.0392717	0.0368312	0.288925	0.00921398	0.0208021	0.658789	0.0294027	0.0299643	0.328882
cg25934824	-0.0358279	0.0147763	0.0171532	0.00471652	0.00834556	0.573262	0.0224672	0.0120213	0.0646171
cg25934839	-0.0240956	0.019844	0.227571	0.00855839	0.0112078	0.446934	0.00754611	0.0161442	0.641238
cg25934863	0.00233982	0.00449876	0.604165	0.000409107	0.00254088	0.872417	-0.00236738	0.00366	0.519257
cg25934917	0.00054492	0.0176516	0.975435	0.00197408	0.00996956	0.843447	-0.00223954	0.0143606	0.876393
cg25934944	0.00534607	0.00399564	0.184	-0.00414432	0.00225672	0.0693248	-0.00303881	0.00325068	0.352178
cg25934954	0.020285	0.0222738	0.364682	-0.00895118	0.0125802	0.478445	-0.0127513	0.018121	0.483304
cg25934969	-0.0427576	0.0305777	0.165172	0.0334927	0.0172701	0.0553353	0.0169999	0.0248767	0.495989
cg25934995	-0.00808716	0.036637	0.825756	-0.0204147	0.0206924	0.326278	0.0183744	0.0298063	0.539021
cg25934997	0.0559332	0.0370066	0.133895	-0.0503617	0.0209011	0.0178404	-0.0295997	0.030107	0.327955
cg25935014	0.00287024	0.00704495	0.68459	-0.00754646	0.00397895	0.0608263	0.00208716	0.00573146	0.716524
cg25935047	0.0121152	0.0102205	0.238732	0.0015195	0.0057725	0.792925	-0.0140597	0.00831497	0.0940351
cg25935164	-0.0216171	0.0153962	0.163464	0.000372616	0.00869573	0.965908	0.0188976	0.0125257	0.134593
cg25935176	-0.0154258	0.0182669	0.400467	0.00278279	0.0103171	0.787937	0.00657689	0.0148612	0.659062
cg25935178	0.0140291	0.0230466	0.544114	0.0187015	0.0130166	0.153975	-0.0141072	0.0187497	0.453616
cg25935213	-0.0088819	0.0121398	0.466138	0.00517517	0.00685651	0.45219	0.00163813	0.00987643	0.868607
cg25935281	0.00555058	0.0196646	0.778337	0.00520297	0.0111065	0.640494	-0.00375817	0.0159983	0.814768
cg25935349	-0.000459561	0.0130136	0.971901	0.003582	0.00735005	0.627103	-0.000907127	0.0105873	0.931895
cg25935501	0.0174827	0.0452123	0.699831	0.00323063	0.0255357	0.899584	-0.00329569	0.0367828	0.928789
cg25935597	0.00203834	0.0116247	0.861171	0.00701638	0.0065656	0.287849	0.00737769	0.00945739	0.437213
cg25935669	0.00159286	0.0186014	0.931935	0.00339876	0.010506	0.747001	-0.00970752	0.0151333	0.522717
cg25935697	-0.0084574	0.0191817	0.66025	0.00683383	0.0108338	0.529646	0.00183279	0.0156054	0.906747
cg25935716	-0.00230711	0.00272617	0.399458	0.00354658	0.00153973	0.0233707	0.000365268	0.0022179	0.869526
cg25935754	-0.00921139	0.011687	0.432498	0.0110392	0.00660077	0.097634	0.00837397	0.00950806	0.380622
cg25935813	-0.0286199	0.0249581	0.25429	0.023442	0.0140962	0.0995066	0.0209293	0.0203048	0.305192
cg25935831	0.0116904	0.0102092	0.254962	0.00324255	0.0057661	0.575164	-0.0164533	0.00830576	0.0503997
cg25935834	0.0134153	0.0162939	0.412318	-0.00861271	0.00920271	0.351631	-0.00717658	0.013256	0.589472
cg25935897	0.00339461	0.0104718	0.746502	-0.00424704	0.0059144	0.474413	0.00148778	0.00851937	0.861727
cg25935911	-0.0064423	0.0170248	0.705947	-0.0150553	0.00961552	0.120636	0.00922478	0.0138506	0.506964
cg25935976	-0.00718389	0.0117324	0.541748	0.00468017	0.00662638	0.481682	0.00839492	0.00954494	0.381274
cg25935979	-0.0164412	0.0421182	0.697118	0.00749693	0.0237881	0.753315	-0.00755209	0.0342655	0.826019
cg25936054	-0.0024381	0.0033944	0.474299	0.000368625	0.00191714	0.847922	0.00357678	0.00276154	0.19829
cg25936055	0.00675739	0.0277463	0.808095	0.00631843	0.015671	0.687685	-0.01022	0.0225732	0.651729
cg25936057	-0.0186643	0.0180789	0.304434	-0.00228613	0.0102109	0.823307	0.0181192	0.0147082	0.22093
cg25936119	-0.00579833	0.00234541	0.0151514	0.00232412	0.00132467	0.0824734	0.00394726	0.00190812	0.0412106
cg25936138	0.0116045	0.0225434	0.607877	-0.00572029	0.0127324	0.654228	-0.011044	0.0183403	0.54845
cg25936147	0.00885797	0.0115551	0.445171	-0.000643938	0.00652627	0.921603	-5.008e-05	0.00940074	0.99576
cg25936168	-0.0306876	0.0136088	0.0263598	0.00365173	0.00768621	0.635772	0.0230829	0.0110716	0.0396802
cg25936177	0.00495264	0.0164692	0.764264	-0.00236339	0.00930172	0.799965	-0.00181403	0.0133986	0.892582
cg25936219	0.00317002	0.00721629	0.661421	-0.00354887	0.00407573	0.386028	-0.00230356	0.00587086	0.695636
cg25936223	0.04572	0.0214363	0.0354366	-0.0280047	0.0121071	0.0228093	-0.0358033	0.0174397	0.042739
cg25936334	-0.00175156	0.00711039	0.805936	0.00561469	0.00401591	0.165237	0.00326683	0.00578471	0.573544
cg25936358	0.0327434	0.0197095	0.0998488	-0.0195707	0.0111318	0.0818547	-0.0202554	0.0160348	0.209509
cg25936380	0.00876861	0.0190697	0.646664	-0.0116337	0.0107705	0.282727	-0.00977093	0.0155143	0.530289
cg25936381	-0.00995974	0.0143377	0.488916	0.00718278	0.00809787	0.377252	0.00193709	0.0116645	0.868447
cg25936385	0.00603617	0.00851626	0.480143	0.00231724	0.00480994	0.63105	-0.00351748	0.00692846	0.612814
cg25936482	-0.0309934	0.011161	0.00657551	0.00817887	0.00630371	0.197516	0.0174289	0.00908014	0.0578364
cg25936510	-0.0184381	0.0280375	0.512322	0.00420082	0.0158355	0.791351	0.00955688	0.0228101	0.676151
cg25936567	-0.011563	0.0215261	0.592372	-0.00222614	0.0121578	0.855095	0.00448281	0.0175127	0.798507
cg25936595	0.0127943	0.0175455	0.467614	-0.00581359	0.00990962	0.55878	-0.0044781	0.0142743	0.754402
cg25936608	-0.0394478	0.0166477	0.0197682	0.0156031	0.00940252	0.100221	0.0330655	0.0135438	0.0164253
cg25936635	0.0349267	0.0236386	0.14274	-0.000554935	0.0133509	0.96693	-0.0377788	0.0192313	0.0523113
cg25936815	-0.0378603	0.0219325	0.0874592	0.010637	0.0123874	0.392601	0.00526213	0.0178433	0.768688
cg25936818	-0.0465882	0.0363327	0.202774	0.0259791	0.0205205	0.208513	0.0410706	0.0295587	0.167842
cg25936819	9.26467e-05	0.00216098	0.96589	0.000651653	0.00122051	0.594608	4.62142e-05	0.00175808	0.979082
cg25936839	0.0055593	0.0124529	0.656275	-0.0064778	0.00703336	0.359307	-0.000314241	0.0101312	0.975319
cg25936841	-0.00532619	0.00927515	0.567119	0.000739982	0.00523856	0.887957	0.000452194	0.00754586	0.952336
cg25936864	0.00315991	0.0336766	0.925435	0.00988232	0.0190204	0.604538	0.00888778	0.0273978	0.746329
cg25936876	-0.0269237	0.0177004	0.13146	0.00810718	0.00999712	0.419359	0.0126343	0.0144003	0.382437
cg25936889	-0.00846181	0.027318	0.757407	-0.0153304	0.0154291	0.322864	0.0280611	0.0222248	0.209728
cg25936902	-0.013426	0.0213219	0.530367	-0.00889329	0.0120425	0.46198	0.0045108	0.0173466	0.795378
cg25936922	-0.000573251	0.00423238	0.892538	-0.000681525	0.00239043	0.776165	0.000281728	0.00344328	0.934957
cg25936980	0.0002233	0.0182835	0.99028	-0.000361525	0.0103264	0.972143	-0.00993364	0.0148746	0.505815
cg25937003	-0.0397106	0.0200066	0.0499538	0.0197547	0.0112996	0.0835505	0.0207911	0.0162765	0.204489
cg25937028	0.00455396	0.00446485	0.31026	-0.000126405	0.00252173	0.960124	-0.00408994	0.00363241	0.262933
cg25937046	0.0199245	0.014637	0.176559	-0.0142868	0.00826691	0.0871024	-0.011771	0.011908	0.325345
cg25937052	-0.0423586	0.0473822	0.373524	0.00417451	0.0267612	0.876361	0.00692126	0.0385481	0.857878
cg25937056	-0.0251769	0.0102225	0.015526	0.00659346	0.00577359	0.256235	0.0155478	0.00831655	0.064539
cg25937114	0.00286762	0.00312807	0.36153	-0.00134934	0.00176672	0.446848	-0.00326808	0.00254486	0.202104
cg25937148	0.00670022	0.0033678	0.0494334	-0.000495487	0.00190212	0.795031	-0.00359442	0.0027399	0.192625
cg25937155	0.00347829	0.00560254	0.536145	-0.0026517	0.00316429	0.404066	-0.00041762	0.00455799	0.927184
cg25937230	-0.00497304	0.0302692	0.869838	0.0259548	0.0170959	0.132187	-0.0100982	0.0246257	0.68265
cg25937233	0.0141817	0.0119398	0.237797	-0.00249584	0.00674355	0.712101	-0.0122324	0.00971371	0.210914
cg25937322	0.00799628	0.0148794	0.592205	-0.0173155	0.00840381	0.0420066	0.00399786	0.0121052	0.74191
cg25937382	-0.0225482	0.0239736	0.349252	0.0347119	0.0135402	0.0118779	0.00196552	0.0195039	0.919934
cg25937388	0.0286206	0.0193277	0.141866	-0.0188272	0.0109162	0.0877333	-0.0122238	0.0157242	0.438802
cg25937395	0.0242398	0.0186221	0.196083	-0.00320082	0.0105177	0.761524	-0.0179925	0.0151502	0.237857
cg25937438	0.00545667	0.0345433	0.874809	-0.0102647	0.0195099	0.599986	-0.0212341	0.0281029	0.451712
cg25937451	-0.0291891	0.018549	0.118798	-0.00743015	0.0104764	0.479868	0.0269862	0.0150907	0.0768229
cg25937494	0.000866883	0.00205853	0.674592	0.00162951	0.00116265	0.16421	-0.00153786	0.00167473	0.360731
cg25937550	-0.0231154	0.0109113	0.036663	0.00918814	0.00616265	0.139189	0.0141311	0.00887697	0.114632
cg25937565	0.0187114	0.0128397	0.148229	-0.0136039	0.00725182	0.0636405	-0.00814667	0.0104459	0.437333
cg25937577	-0.00995248	0.0236291	0.674534	0.0121377	0.0133456	0.365322	0.0048819	0.0192236	0.800064
cg25937598	0.00919454	0.0202475	0.650755	-0.0110278	0.0114357	0.337252	0.00285974	0.0164725	0.862532
cg25937714	-0.00282449	0.00372419	0.450022	0.00131975	0.00210341	0.531834	0.00127927	0.00302984	0.673786
cg25937790	-0.00215489	0.0133696	0.872284	-0.00646128	0.00755108	0.394265	0.00542932	0.0108769	0.618786
cg25937854	0.00752435	0.0131796	0.569369	-0.00364017	0.0074438	0.62592	-0.00256395	0.0107224	0.811511
cg25937862	-0.0228651	0.0233624	0.33013	0.0138218	0.013195	0.297443	0.00207505	0.0190066	0.913287
cg25937884	0.00528901	0.0098298	0.591756	-0.00637757	0.00555182	0.253461	-0.00727145	0.0079971	0.365443
cg25937919	0.0136359	0.0132765	0.306918	-0.00114357	0.00749853	0.879102	-0.000575458	0.0108012	0.95762
cg25937938	-0.00451722	0.00392352	0.252403	-0.000177567	0.00221599	0.936297	0.005861	0.00319201	0.0693675
cg25937972	0.0101145	0.0177327	0.56972	0.00632651	0.0100153	0.529065	-0.00325976	0.0144265	0.821706
cg25937978	0.0187769	0.00940641	0.0486893	-0.0114723	0.0053127	0.0332592	-0.0106808	0.00765265	0.165959
cg25938010	-0.00790422	0.0135578	0.561232	-0.00101777	0.0076574	0.894535	0.0101622	0.0110301	0.359144
cg25938025	-0.0113434	0.0463589	0.807211	-0.0110401	0.0261833	0.674206	-0.0139447	0.0377156	0.71238
cg25938039	-0.00458587	0.0418968	0.913064	-0.0175922	0.0236631	0.458992	-0.0125128	0.0340854	0.714335
cg25938042	0.0062629	0.00633129	0.325003	-0.00480558	0.00357588	0.182089	-0.00518615	0.00515087	0.316487
cg25938092	0.027699	0.0600508	0.645634	0.0213754	0.0339164	0.530006	-0.0203531	0.0488547	0.677878
cg25938192	0.00451742	0.0050344	0.371752	-0.00385158	0.0028434	0.17867	-0.00382541	0.00409577	0.352604
cg25938227	-0.0018709	0.00311991	0.550115	0.000904535	0.00176211	0.60888	-0.00126002	0.00253823	0.620711
cg25938262	-0.00793018	0.00295037	0.00845053	0.000757449	0.00166636	0.650435	0.00504725	0.0024003	0.0380491
cg25938320	0.0110549	0.00823354	0.182483	-0.00282439	0.00465027	0.545016	-0.00713591	0.00669845	0.289355
cg25938523	-0.0422664	0.0155814	0.00788588	0.0140152	0.00880033	0.114476	0.0195427	0.0126764	0.126379
cg25938530	0.102753	0.043926	0.0213531	-0.0702188	0.0248092	0.00564161	-0.0788935	0.0357363	0.0296009
cg25938569	-0.00406616	0.00790784	0.608274	0.00297386	0.00446631	0.507076	0.00303217	0.00643348	0.638466
cg25938591	-0.0200249	0.00904744	0.0291954	0.0104286	0.00510995	0.0439565	0.0108603	0.00736061	0.143295
cg25938596	0.0361719	0.0248394	0.148525	-0.00310757	0.0140292	0.825158	-0.0186454	0.0202082	0.358447
cg25938608	0.0407867	0.0231026	0.0806017	-0.0138188	0.0130483	0.292181	-0.0227173	0.0187953	0.229698
cg25938646	0.00966443	0.00871136	0.26997	-0.00622036	0.00492014	0.209133	-0.00395596	0.00708719	0.577991
cg25938647	-0.00377777	0.0130344	0.772558	0.00674058	0.00736178	0.362115	0.00282459	0.0106042	0.790518
cg25938702	0.00225441	0.024062	0.925545	-0.00871834	0.0135901	0.522682	0.0219047	0.0195758	0.265889
cg25938715	0.00820521	0.013739	0.551738	0.00166884	0.00775972	0.830164	-0.00150883	0.0111775	0.892898
cg25938735	-0.0142292	0.0278848	0.611	-0.00881638	0.0157492	0.576894	0.0134597	0.0226859	0.554343
cg25938803	-0.00590114	0.0386932	0.879098	-0.0182211	0.0218537	0.406435	-0.00507644	0.0314791	0.872218
cg25938806	0.00279314	0.00554537	0.61561	0.000699999	0.003132	0.823612	-0.00309106	0.00451148	0.494863
cg25938816	-0.0108351	0.019154	0.572902	0.000334861	0.0108181	0.975369	0.0098865	0.0155829	0.527268
cg25938891	-0.015576	0.0175102	0.37589	0.0019881	0.00988965	0.841093	0.00455542	0.0142455	0.749816
cg25938960	-0.115091	0.095013	0.228685	0.00188467	0.0536629	0.972055	0.0796806	0.0772985	0.305164
cg25938977	-0.00635949	0.00369645	0.0885105	0.00209327	0.00208774	0.3185	0.0027923	0.00300727	0.355422
cg25938983	-0.00840071	0.00717008	0.244185	0.00138779	0.00404963	0.732561	0.00596781	0.00583327	0.308796
cg25939015	-0.00813923	0.00995939	0.415773	0.0027837	0.00562502	0.621794	0.0144492	0.00810253	0.0776352
cg25939020	-0.00202295	0.00679932	0.766698	0.000345255	0.00384023	0.928546	-0.000771383	0.00553164	0.889381
cg25939141	-0.00279182	0.00828593	0.736886	-0.00608199	0.00467985	0.196783	-0.000762609	0.00674107	0.91016
cg25939151	0.00373933	0.0154214	0.808918	-0.00274433	0.00870995	0.753371	-0.0113778	0.0125462	0.366701
cg25939196	0.014154	0.0201144	0.483304	-0.0102147	0.0113605	0.370784	0.00651522	0.0163642	0.691394
cg25939203	-0.00360451	0.00962294	0.708786	0.000201293	0.00543499	0.970531	-0.00135063	0.00782881	0.863384
cg25939212	-0.0152083	0.011679	0.195904	0.00313724	0.00659626	0.635412	0.00528993	0.00950156	0.578972
cg25939213	-0.000196431	0.0106866	0.985372	-0.00297574	0.00603577	0.623103	0.00160506	0.0086942	0.853914
cg25939238	-0.00175936	0.0234452	0.940335	-0.0145478	0.0132418	0.274622	0.000842103	0.019074	0.964875
cg25939242	-0.0197298	0.0129432	0.130645	-0.00342943	0.00731026	0.640022	0.0126631	0.01053	0.232042
cg25939350	-0.00320933	0.014821	0.829017	0.0125651	0.00837081	0.136554	-0.00438673	0.0120577	0.716782
cg25939371	0.0120438	0.0111419	0.282373	0.00064128	0.0062929	0.91904	-0.0191321	0.00906458	0.037349
cg25939391	0.0184821	0.0270523	0.496092	-0.00372681	0.015279	0.807805	0.00114541	0.0220086	0.9586
cg25939488	-0.0188744	0.0211533	0.374436	0.0127336	0.0119473	0.289125	0.00380384	0.0172094	0.825527
cg25939505	-0.00117979	0.0152	0.93829	0.000134483	0.00858487	0.987533	-0.000490199	0.012366	0.96846
cg25939543	0.00133364	0.00484608	0.783742	0.000304188	0.00273704	0.911735	0.000454546	0.00394256	0.90845
cg25939630	-0.0117454	0.0215801	0.587493	0.00425264	0.0121884	0.727906	0.0202099	0.0175567	0.252482
cg25939644	0.0171944	0.0150738	0.256782	-0.0104668	0.0085136	0.221858	-0.00983988	0.0122634	0.424275
cg25939647	-0.0120944	0.0159317	0.449588	0.0115705	0.00899812	0.201515	0.0111009	0.0129613	0.393832
cg25939676	-0.00346034	0.00440025	0.433533	8.54001e-06	0.00248524	0.997265	0.00410805	0.00357985	0.25395
cg25939728	-0.0200716	0.022951	0.38396	0.013042	0.0129626	0.316833	0.0138827	0.0186719	0.458954
cg25939742	0.00940866	0.00705087	0.185166	-0.00470879	0.0039823	0.239896	-0.00625265	0.00573628	0.278378
cg25939743	-0.00203737	0.0171822	0.905855	0.00633732	0.00970441	0.515263	-0.0108382	0.0139787	0.440005
cg25939766	0.0244086	0.0134192	0.0719752	-0.00331603	0.00757907	0.662693	-0.0264356	0.0109172	0.0172978
cg25939785	0.00384709	0.00744804	0.606652	0.00087262	0.00420662	0.836097	0.00140594	0.0060594	0.817001
cg25939793	0.00627686	0.00590651	0.290529	-0.00495263	0.00333597	0.140856	-0.00555225	0.00480528	0.250717
cg25939809	-0.0130993	0.0103889	0.21034	0.00921406	0.0058676	0.119562	0.00840717	0.00845196	0.322332
cg25939853	0.0129891	0.0168136	0.441658	-0.0106527	0.00949625	0.264697	-0.0100705	0.0136788	0.463361
cg25939861	-0.0158749	0.0116473	0.176017	0.00524782	0.00657834	0.426949	0.00206905	0.00947574	0.827608
cg25939869	-0.020512	0.0120007	0.0905713	0.00624455	0.00677792	0.359152	0.0133116	0.00976322	0.175866
cg25939954	-0.0208202	0.026985	0.442241	0.00671222	0.015241	0.660614	0.000450859	0.0219539	0.983657
cg25940008	-0.0291171	0.0151079	0.0568419	0.0164798	0.00853289	0.0563323	0.0195828	0.0122912	0.114326
cg25940196	0.0548068	0.0331145	0.10111	-0.0287241	0.0187029	0.127808	-0.0318966	0.0269406	0.239292
cg25940201	-0.00146811	0.00826008	0.859297	0.00977523	0.00466525	0.03872	0.000639165	0.00672004	0.924419
cg25940202	-0.0441767	0.0232595	0.060466	-0.000962787	0.0131368	0.941726	0.0313388	0.0189229	0.100894
cg25940239	0.0139983	0.0158493	0.379282	-0.0122547	0.00895161	0.17413	-0.00974128	0.0128943	0.451778
cg25940241	-0.00578816	0.0134262	0.667335	0.00535	0.00758305	0.482159	0.0212429	0.010923	0.054667
cg25940248	0.0184549	0.017602	0.297008	0.00103433	0.00994153	0.91735	-0.0215476	0.0143202	0.135618
cg25940356	0.000125894	0.0126941	0.992107	0.00638083	0.00716954	0.37565	0.00758207	0.0103273	0.464595
cg25940392	0.0147699	0.0152611	0.335519	0.001718	0.00861937	0.842426	-0.0138126	0.0124157	0.268642
cg25940396	-0.02422	0.0147232	0.103169	0.00849745	0.0083156	0.309359	0.0125379	0.0119782	0.297799
cg25940417	-0.00772841	0.0145249	0.595875	-0.00786367	0.0082036	0.340138	-4.90847e-05	0.0118168	0.996694
cg25940447	-0.00134346	0.0247323	0.956791	0.0262083	0.0139687	0.0636002	-0.0184732	0.0201211	0.36082
cg25940450	0.0294936	0.032693	0.369195	-0.0203937	0.0184648	0.272096	-0.0178067	0.0265976	0.504761
cg25940485	0.00963745	0.0189121	0.611484	-0.00451959	0.0106815	0.673132	-0.0130936	0.0153861	0.396844
cg25940501	0.0031094	0.00623371	0.619035	-0.00290117	0.00352077	0.411933	-0.00170064	0.00507148	0.73809
cg25940513	0.0234055	0.0113072	0.0410857	-0.00739459	0.00638624	0.249722	-0.0186403	0.00919904	0.0454483
cg25940517	-0.000416056	0.0343469	0.99036	-0.00109165	0.019399	0.955238	-0.00617371	0.0279432	0.8256
cg25940523	0.00955917	0.0122273	0.436224	-0.00417354	0.00690593	0.547014	0.00365894	0.00994762	0.7138
cg25940557	-0.0214913	0.0189591	0.259746	0.0238389	0.010708	0.0282872	0.0129379	0.0154243	0.403624
cg25940606	-0.00443624	0.0130344	0.734322	0.00641078	0.00736174	0.385978	0.00431876	0.0106042	0.684698
cg25940689	0.0175232	0.0228677	0.445348	-0.0112295	0.0129156	0.386724	-0.00586919	0.0186042	0.75307
cg25940713	0.0157298	0.0205822	0.44656	0.00122261	0.0116247	0.916453	-0.0271321	0.0167448	0.108375
cg25940730	-0.0098803	0.0138342	0.476806	0.00958278	0.0078135	0.222972	0.00592113	0.0112549	0.600012
cg25940746	0.00495584	0.023077	0.830407	-0.0130422	0.0130338	0.319464	0.0140153	0.0187744	0.457145
cg25940769	0.00137292	0.0119596	0.908841	-0.00218065	0.00675475	0.74751	9.62129e-05	0.00972985	0.99213
cg25940801	-0.0162949	0.0210703	0.441171	-0.00269348	0.0119004	0.821412	0.00545165	0.0171419	0.751138
cg25940827	0.000888466	0.00617577	0.885904	0.00115362	0.00348805	0.74155	0.00190937	0.00502434	0.70475
cg25940844	-0.0158066	0.0116356	0.177433	0.00678909	0.00657172	0.304111	0.00102404	0.0094662	0.914075
cg25940905	-0.00402564	0.0117839	0.733368	0.000360211	0.00665551	0.956948	-0.0130682	0.0095869	0.175965
cg25940917	0.00795147	0.00819345	0.334203	-0.00175388	0.00462762	0.705506	-0.00653831	0.00666583	0.329073
cg25940925	0.00912131	0.00819056	0.268159	-0.00666473	0.00462599	0.152853	-0.00235272	0.00666349	0.72479
cg25940946	-0.00888835	0.0230691	0.700856	0.000979282	0.0130293	0.940241	-0.00178702	0.018768	0.924338
cg25940949	-0.00628764	0.00361658	0.0852525	-0.000167248	0.00204263	0.93491	0.00665411	0.00294229	0.0259356
cg25940974	0.0121678	0.0226524	0.592379	-0.00992389	0.0127939	0.439811	-0.00922319	0.018429	0.617865
cg25941061	-0.0148083	0.0400485	0.712359	-0.00439636	0.0226192	0.846293	-0.00200585	0.0325817	0.951036
cg25941075	-0.00841946	0.0251637	0.738651	0.000369274	0.0142123	0.979324	0.00403336	0.0204721	0.844222
cg25941083	-0.00936614	0.0324182	0.773256	-0.0209334	0.0183097	0.255699	-0.00670478	0.0263741	0.799859
cg25941151	-0.0397354	0.019819	0.0477311	0.0111587	0.0111937	0.321279	0.0217795	0.0161239	0.179884
cg25941152	0.0233788	0.0114397	0.0436712	-0.00296176	0.0064611	0.647681	-0.0224617	0.00930686	0.0176601
cg25941154	-0.00852771	0.0123368	0.491049	0.0136971	0.00696779	0.0521552	0.0097452	0.0100367	0.333961
cg25941191	-0.017902	0.026402	0.499335	0.0103043	0.0149117	0.491185	0.00311111	0.0214795	0.885134
cg25941209	0.00411252	0.00746715	0.583059	-0.00399321	0.00421741	0.34605	-0.0033981	0.00607495	0.57719
cg25941228	-0.0103794	0.0117959	0.381057	0.000195975	0.00666227	0.976593	0.00568137	0.00959663	0.555202
cg25941274	0.0216556	0.0096946	0.0277707	-0.0129671	0.00547546	0.0198361	-0.0131962	0.00788711	0.0974908
cg25941285	0.00508038	0.0182907	0.781784	0.0064144	0.0103305	0.536095	-0.000127965	0.0148805	0.993156
cg25941299	-0.051325	0.0243741	0.0377844	0.0153747	0.0137664	0.266796	0.0386002	0.0198297	0.0544478
cg25941401	-0.02302	0.0360131	0.524177	-0.00632849	0.02034	0.756359	-0.00132061	0.0292987	0.96414
cg25941520	0.00767049	0.00855719	0.372247	0.00236487	0.00483306	0.625715	-0.00606589	0.00696176	0.385711
cg25941529	0.00417196	0.00571979	0.467502	0.000524687	0.00323051	0.871313	-0.00405308	0.00465337	0.385884
cg25941544	0.00768407	0.0159746	0.631575	0.000323544	0.00902236	0.971467	-0.00593931	0.0129962	0.648681
cg25941598	-0.01847	0.0147816	0.214447	0.00833679	0.00834856	0.320452	0.00949497	0.0120256	0.431691
cg25941682	0.0606983	0.0487281	0.215862	-0.00631861	0.0275214	0.81889	-0.0361682	0.0396431	0.363827
cg25941716	0.00137726	0.0167513	0.934641	0.00683941	0.00946106	0.471463	-0.0115517	0.0136281	0.398707
cg25941751	0.0865893	0.0373606	0.0225476	-0.0379209	0.0211011	0.0753992	-0.0558022	0.030395	0.0694044
cg25941963	-0.00861868	0.0348896	0.805404	-0.0113543	0.0197055	0.565802	-0.00456002	0.0283847	0.872699
cg25941985	0.0164918	0.02593	0.526251	-0.007908	0.0146452	0.59044	-0.00757688	0.0210956	0.720241
cg25942031	-0.00308462	0.00230769	0.184426	0.00139131	0.00130337	0.288384	0.00239179	0.00187744	0.20569
cg25942050	0.00679874	0.00693814	0.329545	-0.00299688	0.00391863	0.446241	-0.00662271	0.00564457	0.243524
cg25942059	0.0139011	0.0178238	0.437318	0.00021391	0.0100668	0.98309	-0.0231423	0.0145006	0.113719
cg25942106	0.0053739	0.00929321	0.564415	0.00681712	0.00524876	0.197058	-0.0143047	0.00756056	0.0614402
cg25942111	-0.00443903	0.00279754	0.115788	0.00373687	0.00158004	0.0199976	0.00263267	0.00227596	0.250195
cg25942130	-0.0779507	0.0334053	0.021666	0.0424348	0.0188672	0.0267422	0.0527246	0.0271771	0.0552499
cg25942133	0.0153877	0.0107536	0.155628	-0.0016631	0.00607356	0.784795	-0.0106124	0.00874863	0.228033
cg25942155	0.0201276	0.032646	0.538968	0.015972	0.0184383	0.388475	-0.00969564	0.0265594	0.715857
cg25942178	0.00411244	0.00339568	0.228778	-0.00244404	0.00191786	0.205552	-0.00186328	0.00276258	0.501599
cg25942198	-0.0766627	0.0305366	0.0136921	0.0367059	0.0172469	0.0358236	0.0548013	0.0248432	0.0297286
cg25942318	0.00628516	0.00863953	0.468661	0.00108073	0.00487957	0.825179	-0.00660662	0.00702875	0.349558
cg25942381	-0.0240321	0.0142926	0.0958617	0.00835516	0.00807237	0.303201	0.0117543	0.0116278	0.314563
cg25942450	0.0110881	0.00896969	0.219349	-0.00821786	0.00506604	0.107985	-0.00620262	0.00729735	0.397407
cg25942526	0.0138644	0.0218912	0.527991	-0.00208777	0.012364	0.866256	-0.00977082	0.0178097	0.584512
cg25942539	-0.000838671	0.0104245	0.936042	-0.000436566	0.0058877	0.941043	-0.00596816	0.00848091	0.483278
cg25942572	0.013567	0.0148785	0.364083	-0.0056001	0.00840331	0.506711	-0.0142059	0.0121045	0.243398
cg25942585	-0.00361324	0.0302519	0.905172	0.00806975	0.0170861	0.637764	-0.015021	0.0246116	0.543063
cg25942596	0.0243188	0.0293013	0.40858	-0.00441891	0.0165492	0.790018	-0.0305366	0.0238382	0.203219
cg25942611	0.0156309	0.0341835	0.648493	0.00954548	0.0193067	0.622121	0.00601133	0.0278102	0.829316
cg25942631	0.00791793	0.00464466	0.0914113	-0.00517715	0.00262328	0.0512501	-0.00414801	0.00377869	0.27501
cg25942688	-0.00088483	0.0100456	0.929991	0.00541107	0.00567368	0.342575	-0.00189434	0.00817263	0.817184
cg25942691	0.0010568	0.00448157	0.814071	0.000246667	0.00253117	0.922567	0.00168108	0.00364601	0.645768
cg25942692	-0.00134674	0.0111598	0.904193	0.0070207	0.006303	0.268061	-0.00129464	0.00907913	0.886903
cg25942761	-0.0159552	0.0162396	0.328279	0.00398183	0.00917205	0.665151	-0.00608617	0.0132118	0.646063
cg25942783	-0.010186	0.0111399	0.362764	-0.00492798	0.00629175	0.435372	0.0129144	0.00906292	0.157343
cg25942789	0.00440139	0.0232492	0.850238	0.0191987	0.013131	0.146918	-0.00446993	0.0189145	0.813676
cg25942860	-0.00855892	0.011362	0.453079	0.0115094	0.0064172	0.0759738	-0.000573957	0.00924362	0.950616
cg25942879	-0.0302561	0.0181552	0.0988026	0.0053016	0.010254	0.606301	0.0110199	0.0147703	0.457401
cg25942880	0.0160795	0.0184427	0.385416	-0.0143171	0.0104164	0.172427	-0.00950537	0.0150042	0.527874
cg25942940	-0.0165041	0.0256123	0.520833	0.00913169	0.0144657	0.529338	0.0218065	0.0208371	0.297893
cg25942990	-0.00763954	0.0136418	0.576751	-0.00198932	0.00770484	0.796801	0.00128347	0.0110984	0.908171
cg25943059	-0.040897	0.0159318	0.0117703	0.0207945	0.00899821	0.0229309	0.023918	0.0129614	0.0680106
cg25943066	0.0660573	0.0272359	0.0171228	0.00463959	0.0153827	0.763588	-0.0415865	0.0221579	0.0635177
cg25943091	-0.0094479	0.00966848	0.330883	0.0121442	0.00546071	0.0284498	-0.00478258	0.00786586	0.544582
cg25943096	0.00836933	0.0106069	0.431992	-0.00730792	0.00599075	0.225443	-0.0076475	0.00862935	0.377669
cg25943118	-0.00947705	0.031687	0.76551	0.00888182	0.0178967	0.620806	0.019268	0.0257792	0.456597
cg25943243	-0.00183198	0.0218202	0.933261	-0.00544632	0.012324	0.659514	0.0130953	0.017752	0.462472
cg25943276	-0.0131246	0.0203543	0.520557	0.00883946	0.011496	0.443792	0.0163472	0.0165594	0.325982
cg25943307	0.00987071	0.0137841	0.475636	-0.0167057	0.00778518	0.0343565	-0.013251	0.0112141	0.240212
cg25943372	0.00295544	0.00412235	0.475123	-0.0017472	0.00232829	0.454799	-0.00238348	0.00335377	0.478967
cg25943431	0.0163014	0.0261836	0.535007	0.0019959	0.0147884	0.892917	-0.0155464	0.0213019	0.467246
cg25943433	0.0051065	0.0095464	0.593921	0.00065365	0.00539176	0.903756	-0.00412654	0.00776654	0.596397
cg25943452	0.00772719	0.0195629	0.693707	-0.00153601	0.011049	0.889722	0.000937117	0.0159155	0.953167
cg25943480	-0.0055315	0.0378492	0.884107	-0.00619456	0.0213771	0.7726	-0.0127186	0.0307925	0.680478
cg25943481	0.00567146	0.0315066	0.857517	0.0122656	0.0177948	0.492275	0.0109061	0.0256324	0.671418
cg25943503	-0.00355598	0.00686947	0.605869	0.00231243	0.00387984	0.552541	0.000763516	0.0055887	0.891613
cg25943588	0.00183429	0.0114299	0.872832	0.0119623	0.00645553	0.0668863	0.00430258	0.00929884	0.644605
cg25943661	0.0193577	0.0248499	0.437864	-0.00171847	0.0140351	0.902801	-0.00397395	0.0202168	0.844574
cg25943702	-0.00164524	0.013263	0.901532	0.00346021	0.00749088	0.645161	-0.000185087	0.0107902	0.986349
cg25943719	-0.00603948	0.0247352	0.807613	-0.00599096	0.0139703	0.668985	0.0145083	0.0201235	0.472649
cg25943727	-0.00676409	0.0119988	0.574224	0.00723807	0.00677685	0.288118	0.0149022	0.00976168	0.130082
cg25943763	0.000220926	0.023689	0.992578	-0.0013294	0.0133794	0.921054	0.00149515	0.0192724	0.93832
cg25943804	-0.024739	0.0248203	0.321353	0.0275062	0.0140184	0.0525819	0.00788543	0.0201928	0.697009
cg25943813	-0.0154507	0.00869801	0.0787783	0.00532918	0.0049126	0.280672	0.00944827	0.00707633	0.184906
cg25943821	0.0181609	0.0091753	0.0505856	-0.00436414	0.00518217	0.401757	-0.0174178	0.00746463	0.0216717
cg25943845	-0.0846903	0.043648	0.0552171	0.0293707	0.0246522	0.236372	0.0471742	0.0355101	0.187108
cg25943872	-0.0127285	0.0110986	0.254234	-0.00506142	0.00626845	0.421366	0.0105169	0.00902936	0.24695
cg25943876	0.0101068	0.0181947	0.579832	-0.025572	0.0102763	0.0145164	0.0102784	0.0148024	0.489091
cg25943967	0.00455016	0.00411035	0.271004	4.28411e-05	0.00232151	0.985314	-0.00392465	0.003344	0.243385
cg25943986	-0.00394659	0.00766038	0.607577	-0.00145788	0.00432655	0.736866	0.0031471	0.00623215	0.614708
cg25944004	0.00140631	0.0180344	0.938003	-0.0102523	0.0101858	0.316636	-0.0154083	0.014672	0.296217
cg25944006	-0.0146905	0.0106401	0.170521	0.001179	0.0060095	0.844868	0.0115627	0.00865635	0.184725
cg25944011	-0.0315781	0.0451805	0.48625	-0.00941743	0.0255178	0.712884	0.00790862	0.0367569	0.83009
cg25944130	-0.0859466	0.0308068	0.0063372	0.0367395	0.0173995	0.037271	0.0654165	0.0250631	0.0104718
cg25944168	0.0445969	0.0269094	0.100658	-0.0103218	0.0151983	0.498651	-0.0409307	0.0218923	0.0645197
cg25944219	0.0423451	0.022965	0.0682192	0.00364902	0.0129705	0.779049	-0.0296808	0.0186833	0.115366
cg25944230	0.0469982	0.0361101	0.19613	-0.015045	0.0203948	0.462468	-0.0233593	0.0293776	0.428454
cg25944311	0.0126177	0.0102364	0.220662	-0.00523161	0.00578145	0.367739	-0.0102433	0.00832786	0.221639
cg25944317	0.0898969	0.0469695	0.0585451	-0.0544942	0.0265281	0.0426181	-0.0658525	0.0382123	0.0879826
cg25944351	-0.0529589	0.0208305	0.0125765	0.0261757	0.011765	0.0283832	0.0256593	0.0169468	0.133218
cg25944416	0.00142295	0.00948398	0.881043	-0.00117227	0.00535651	0.827223	-0.000190863	0.00771576	0.980315
cg25944419	-0.00607771	0.0264199	0.818538	0.00511989	0.0149218	0.732248	0.000605496	0.0214941	0.977584
cg25944479	0.0114241	0.0467937	0.807634	0.0239292	0.0264288	0.367464	0.00677167	0.0380693	0.859187
cg25944509	0.0115524	0.0150712	0.44521	-0.00464863	0.00851215	0.586227	-0.00501138	0.0122613	0.68364
cg25944537	-0.0245243	0.0180622	0.177655	0.00429916	0.0102014	0.674367	0.0193642	0.0146946	0.190651
cg25944569	0.00843877	0.0115966	0.468536	-0.00634885	0.00654971	0.334765	0.00184666	0.0094345	0.845223
cg25944620	-0.0650826	0.0339505	0.0581523	0.0289537	0.0191751	0.13427	0.0413915	0.0276206	0.137199
cg25944668	-0.00645631	0.0108362	0.552677	0.00802298	0.00612024	0.192958	0.00465873	0.00881588	0.598384
cg25944700	0.000143011	0.003165	0.964052	-0.000660126	0.00178758	0.712712	-0.00148026	0.00257491	0.566691
cg25944717	-0.0436851	0.0320605	0.176138	0.0254765	0.0181076	0.162606	0.0353422	0.0260831	0.178538
cg25944720	0.00886609	0.00669298	0.188356	-0.00586228	0.00378016	0.124173	-0.0036812	0.00544512	0.500598
cg25944726	0.00672125	0.00947524	0.479792	-0.00352624	0.00535157	0.511495	-0.014492	0.00770865	0.063082
cg25944821	-0.000618211	0.00943751	0.947905	-0.00520981	0.00533026	0.330777	0.00747099	0.00767795	0.332927
cg25944895	-0.0515243	0.0243036	0.0365296	0.0177004	0.0137266	0.200259	0.0226151	0.0197724	0.255505
cg25944898	-0.00135452	0.00821784	0.869419	0.00725321	0.0046414	0.121342	-0.0039697	0.00668568	0.55404
cg25944965	0.00283805	0.0158665	0.858409	0.00374187	0.00896132	0.677184	-0.00828771	0.0129083	0.522343
cg25945003	-0.00300519	0.0140763	0.831386	-0.00107781	0.00795024	0.892439	0.0026013	0.0114519	0.82078
cg25945004	-0.000490441	0.0121801	0.967963	-0.0151065	0.00687925	0.0304545	-0.00261617	0.00990918	0.792323
cg25945097	-0.0209334	0.0258089	0.419278	0.00383804	0.0145767	0.792873	0.0196079	0.020997	0.35268
cg25945180	0.00235604	0.0171734	0.891161	-0.00628519	0.00969945	0.518504	0.00570422	0.0139715	0.683963
cg25945207	0.030945	0.0293494	0.294307	-0.0381889	0.0165764	0.0233453	-0.0127815	0.0238774	0.593658
cg25945273	-0.00911791	0.00904855	0.316097	0.00923587	0.00511058	0.0737983	0.0070496	0.00736151	0.340606
cg25945293	0.00184463	0.0319804	0.954121	-0.0209461	0.0180624	0.249007	-0.0167648	0.0260179	0.520848
cg25945303	0.00449528	0.00439229	0.308616	-0.00096165	0.00248075	0.699119	-0.00327988	0.00357338	0.360943
cg25945321	-0.00269831	0.00476992	0.572895	-0.00269418	0.00269403	0.319746	0.00340626	0.0038806	0.382217
cg25945322	-0.00158747	0.0104126	0.87914	0.00917135	0.00588099	0.122104	-0.000906698	0.00847125	0.914982
cg25945356	-0.0434745	0.0187813	0.0227119	0.0157009	0.0106076	0.14204	0.0224875	0.0152797	0.144298
cg25945370	-0.0364591	0.0181535	0.0473551	0.00512203	0.010253	0.618503	0.0220735	0.0147689	0.138235
cg25945374	0.000491864	0.00446058	0.912421	0.00182555	0.00251931	0.47041	0.00104606	0.00362893	0.773761
cg25945412	0.000388213	0.0032611	0.905484	-0.00043716	0.00184186	0.812882	-0.000425211	0.00265309	0.872998
cg25945449	0.00819251	0.00792955	0.304071	-0.001229	0.00447857	0.78434	-0.00541604	0.00645114	0.403206
cg25945499	-0.00372191	0.0122815	0.762494	-0.00519772	0.00693655	0.455457	0.00207249	0.00999172	0.836112
cg25945504	-0.0061227	0.010859	0.574155	0.00205566	0.00613313	0.738211	0.00490091	0.00883444	0.580329
cg25945533	0.00874701	0.0105725	0.410056	0.00491855	0.00597129	0.412111	-0.00543656	0.00860132	0.528819
cg25945562	0.0143138	0.0224122	0.524534	0.00365871	0.0126583	0.773164	-0.00215361	0.0182336	0.90622
cg25945619	3.97324e-05	0.012349	0.997439	-0.00229316	0.00697466	0.74302	-0.00433776	0.0100466	0.666862
cg25945640	0.0224427	0.013455	0.0985106	-0.00576526	0.0075993	0.449879	-0.0125714	0.0109464	0.253576
cg25945642	0.00824284	0.0373731	0.825897	-0.0143825	0.0211082	0.497244	-0.0238039	0.0304051	0.435579
cg25945659	-0.0294004	0.0131602	0.027753	0.0119948	0.0074328	0.109793	0.0199327	0.0107065	0.0656383
cg25945676	-0.0289063	0.0293778	0.327562	0.0189591	0.0165924	0.255974	0.0233946	0.0239005	0.330073
cg25945727	-0.000909672	0.00988201	0.926844	0.0118486	0.00558131	0.0362806	-0.0070169	0.00803958	0.384908
cg25945753	0.000768276	0.0181195	0.966266	0.00687447	0.0102338	0.503328	-0.00268519	0.0147412	0.855837
cg25945788	0.00394576	0.0231788	0.865179	0.00146813	0.0130913	0.910938	-0.00428009	0.0188573	0.820918
cg25945792	0.000417486	0.0084566	0.960726	0.00248106	0.00477625	0.604613	0.0024883	0.00687992	0.718373
cg25945821	-0.00214925	0.00357805	0.549442	-0.00170335	0.00202086	0.401347	0.00349316	0.00291094	0.233029
cg25945841	0.00687474	0.01119	0.5404	-0.00317658	0.00632008	0.616361	-0.012525	0.00910374	0.172019
cg25945866	-0.0045094	0.0141616	0.75084	6.69286e-05	0.00799841	0.993341	0.00307393	0.0115213	0.79018
cg25945961	0.000665378	0.00268778	0.804996	0.000165763	0.00151805	0.913271	0.000574102	0.00218667	0.793451
cg25945989	-0.000937273	0.0114564	0.934963	0.00695706	0.00647054	0.284929	0.00141606	0.00932046	0.879554
cg25945990	0.053586	0.0317164	0.0942954	-0.0420834	0.0179133	0.0208159	-0.0419765	0.0258031	0.10699
cg25945996	0.013417	0.0091143	0.144203	-0.00436784	0.00514771	0.398227	-0.00647818	0.007415	0.38444
cg25946018	-0.00509868	0.0276442	0.85405	-0.0154367	0.0156133	0.325251	7.53725e-05	0.0224902	0.997333
cg25946059	0.00224421	0.0399417	0.955307	-0.0208114	0.0225589	0.358514	-0.0287434	0.0324949	0.378563
cg25946205	-0.0323558	0.0245132	0.189932	0.022582	0.0138449	0.106086	0.0112223	0.0199429	0.57491
cg25946216	-0.00138495	0.00294229	0.638897	0.00191288	0.00166179	0.252495	0.000733264	0.00239372	0.760004
cg25946256	0.00407061	0.00392121	0.301778	-0.0011149	0.00221468	0.615804	-0.00291802	0.00319013	0.362593
cg25946267	0.0106031	0.0381734	0.78178	-0.0104037	0.0215601	0.630496	0.0172612	0.0310562	0.57961
cg25946304	-0.0249495	0.0143663	0.0855879	0.00400432	0.00811403	0.622759	0.0179449	0.0116878	0.12792
cg25946320	0.0166143	0.0114842	0.151168	-0.00903654	0.0064862	0.166713	-0.00545023	0.00934302	0.560999
cg25946326	-0.00179534	0.00435817	0.681277	0.00087607	0.00246147	0.722671	-0.000177392	0.00354562	0.960199
cg25946374	0.00667595	0.0231622	0.773783	-0.00573632	0.0130819	0.661994	0.00388765	0.0188438	0.836977
cg25946389	0.00302754	0.0154663	0.84521	-0.00639911	0.00873529	0.465576	-0.00580382	0.0125827	0.645639
cg25946459	-0.0106391	0.0106201	0.318914	0.00447406	0.00599818	0.457511	0.00669549	0.00864005	0.440243
cg25946491	-0.0231917	0.0124163	0.0647714	0.0103997	0.00701267	0.141286	0.0138229	0.0101014	0.17431
cg25946538	-0.0133278	0.0202529	0.512038	0.00371271	0.0114387	0.746196	0.00282114	0.0164769	0.864405
cg25946540	-0.0371681	0.0220692	0.0953332	0.0192313	0.0124646	0.126083	0.00778046	0.0179545	0.665719
cg25946573	-0.0199267	0.0250545	0.428341	0.0186504	0.0141507	0.19058	0.0165589	0.0203833	0.418543
cg25946605	0.00641726	0.0356784	0.857631	-0.0243163	0.020151	0.230451	-0.0100093	0.0290264	0.730958
cg25946646	0.00427925	0.0497136	0.93158	0.0214102	0.028078	0.447577	0.00909843	0.0404449	0.82248
cg25946681	0.0108275	0.0190837	0.571763	0.0076984	0.0107784	0.476774	-0.0046611	0.0155257	0.764646
cg25946714	0.0108399	0.00752689	0.15301	0.00418561	0.00425115	0.327254	-0.00988959	0.00612355	0.109524
cg25946752	0.00318678	0.035855	0.929359	-0.0156451	0.0202507	0.441635	-0.0133356	0.0291701	0.648561
cg25946758	0.00138375	0.00669005	0.836566	-0.00189737	0.00377851	0.616689	-0.00413784	0.00544273	0.44893
cg25946790	0.00612026	0.0205696	0.766685	0.000417784	0.0116176	0.971386	-0.0114229	0.0167346	0.496474
cg25946869	-0.00436022	0.0104098	0.676238	0.00316122	0.00587942	0.59202	0.00540452	0.00846898	0.524861
cg25946909	0.00590943	0.00423024	0.165584	-0.00331365	0.00238922	0.168613	-0.00309686	0.00344154	0.370408
cg25946962	-0.0141738	0.0219521	0.520003	-0.00819254	0.0123984	0.510309	0.0310603	0.0178593	0.0851446
cg25946965	0.000757581	0.0119984	0.949783	-0.0105731	0.00677663	0.121928	0.00574416	0.00976136	0.557578
cg25946984	-0.004565	0.0100862	0.651838	0.00700126	0.00569662	0.222007	-0.00347031	0.00820568	0.673284
cg25947009	-0.014612	0.018291	0.426303	0.00895369	0.0103307	0.388219	0.00567456	0.0148808	0.70378
cg25947121	-0.0120967	0.0104409	0.24944	0.0107751	0.00589697	0.0707102	0.00966461	0.00849427	0.257986
cg25947141	0.0147643	0.0123643	0.235319	-0.00305411	0.00698332	0.662825	-0.0164524	0.0100591	0.105136
cg25947144	0.00249767	0.00265205	0.348616	-0.000946945	0.00149786	0.528731	-0.000937086	0.00215759	0.665011
cg25947184	-0.0206221	0.0264597	0.437635	0.0212887	0.0149443	0.157469	0.0305422	0.0215265	0.159123
cg25947253	-0.00102846	0.0142652	0.942673	0.00656365	0.00805691	0.417242	-0.00560177	0.0116055	0.630399
cg25947283	0.00394413	0.0102855	0.702207	-0.00354006	0.00580922	0.543679	-0.00443397	0.00836787	0.597394
cg25947301	0.0083777	0.0112814	0.459492	0.00211226	0.00637167	0.740969	-0.00559252	0.00917805	0.543712
cg25947311	0.00491649	0.00343434	0.155449	-0.0020216	0.0019397	0.299872	-0.00400313	0.00279403	0.155114
cg25947408	-0.0298733	0.0224592	0.186568	0.0250504	0.0126849	0.0511014	0.00674611	0.0182718	0.712769
cg25947489	0.00227757	0.00773029	0.768901	-0.00350453	0.00436603	0.424102	-0.00290858	0.00628903	0.644759
cg25947544	-0.00121244	0.00294482	0.681444	-0.00204638	0.00166322	0.221504	0.0028319	0.00239578	0.240051
cg25947555	-0.00469542	0.00727958	0.520426	0.00128655	0.00411147	0.755009	0.00239231	0.00592235	0.687133
cg25947581	-0.0265496	0.0164075	0.108846	0.010118	0.00926685	0.277578	0.0127845	0.0133484	0.340541
cg25947600	0.0231229	0.0182517	0.208197	-0.00815429	0.0103085	0.430838	-0.0227796	0.0148488	0.128226
cg25947607	-0.00152813	0.00351614	0.664805	0.00172969	0.0019859	0.385889	-0.000234984	0.00286058	0.934698
cg25947751	-0.0102962	0.0229142	0.65418	0.0215425	0.0129419	0.0991947	0.017041	0.018642	0.3629
cg25947758	-0.0107804	0.00880049	0.223521	0.00756994	0.00497048	0.130984	0.00401449	0.0071597	0.576277
cg25947773	0.00091514	0.0395598	0.981591	0.0155567	0.0223432	0.487914	0.00728061	0.0321841	0.821503
cg25947840	0.000808841	0.0119443	0.946148	-0.00435687	0.00674607	0.519893	-0.00408123	0.00971735	0.675409
cg25947845	-0.00637593	0.00802718	0.428944	0.00853854	0.00453371	0.0626192	0.00122719	0.00653057	0.851333
cg25947878	-0.00392348	0.00698547	0.575628	-0.00232051	0.00394536	0.557777	0.00647192	0.00568308	0.257561
cg25947890	-0.00435242	0.0103077	0.673768	0.00265678	0.00582174	0.649145	0.0027121	0.00838591	0.747073
cg25947945	-0.0117768	0.0267936	0.66124	-0.00685215	0.0151329	0.651695	0.00362167	0.0217981	0.868384
cg25947970	0.0188408	0.0219462	0.39271	-0.00748952	0.0123951	0.547085	-0.00384504	0.0178545	0.829938
cg25947979	0.000525985	0.0105076	0.960178	-0.00245686	0.00593463	0.679788	-0.00404592	0.00854851	0.637059
cg25947994	-0.0233114	0.0106096	0.0303617	-0.00272523	0.00599224	0.650264	0.0240411	0.00863149	0.00642068
cg25947998	0.00565298	0.00310229	0.0714748	-0.00119531	0.00175216	0.496725	-0.00260939	0.00252389	0.303739
cg25948000	-0.0111426	0.0277899	0.689323	0.00310412	0.0156956	0.843635	-0.00212022	0.0226087	0.925476
cg25948031	0.000330456	0.00321666	0.918385	0.000141212	0.00181675	0.938203	0.000831242	0.00261693	0.751434
cg25948037	-0.00207478	0.0286412	0.942399	0.00163948	0.0161764	0.91948	-0.00727435	0.0233013	0.755562
cg25948075	-0.0186661	0.00891205	0.0387967	0.00165778	0.00503348	0.742594	0.016007	0.00725046	0.0295958
cg25948093	-0.0114812	0.0280558	0.683266	-0.00548576	0.0158458	0.729937	-0.00149295	0.022825	0.947982
cg25948154	0.00487569	0.00457613	0.289285	0.00156927	0.00258458	0.545145	-0.00289276	0.00372294	0.439025
cg25948173	-0.000867833	0.0150128	0.954021	0.00308182	0.00847914	0.717045	-0.00443003	0.0122137	0.717603
cg25948180	-0.00544852	0.0345097	0.874873	-0.00245856	0.0194909	0.89988	-0.0208227	0.0280756	0.460064
cg25948255	-0.0140656	0.0227489	0.537812	0.0166724	0.0128485	0.197466	0.00299625	0.0185075	0.871723
cg25948286	0.00651313	0.0152664	0.670582	0.000131001	0.00862236	0.987909	-0.0198492	0.01242	0.113227
cg25948313	-0.000797535	0.0022086	0.718799	0.000305633	0.00124741	0.806958	-0.000257958	0.00179682	0.88614
cg25948328	0.00214483	0.0133667	0.872848	0.00694867	0.00754943	0.359612	-0.0145006	0.0108745	0.185478
cg25948332	-0.0123578	0.0110592	0.266545	-0.000589468	0.00624618	0.925006	0.0146794	0.00899729	0.105986
cg25948445	-0.00141854	0.033879	0.966687	-0.00486939	0.0191347	0.799658	-0.0192612	0.0275625	0.486321
cg25948450	-0.000624932	0.00399962	0.876159	0.000694049	0.00225897	0.759312	0.00174699	0.00325392	0.592563
cg25948528	-0.00603237	0.00793699	0.44906	4.32114e-05	0.00448278	0.992329	0.00398361	0.0064572	0.538714
cg25948591	0.0101252	0.0348926	0.77229	0.00408598	0.0197072	0.836179	0.00387526	0.0283872	0.891694
cg25948592	-0.0045329	0.00981872	0.645349	0.000375962	0.00554557	0.946087	-0.000211815	0.00798809	0.978899
cg25948667	-0.020028	0.0127767	0.120213	0.0103201	0.00721624	0.155863	-0.00143212	0.0103946	0.8907
cg25948681	0.00351761	0.0247931	0.887467	0.00306922	0.014003	0.826964	-0.0182005	0.0201706	0.369096
cg25948690	0.0132954	0.0100144	0.187384	-0.00577054	0.00565606	0.310127	-0.00649634	0.00814725	0.427166
cg25948798	0.00338609	0.00723628	0.640872	-0.00640077	0.00408702	0.120543	-0.00486165	0.00588713	0.410918
cg25948799	0.0217885	0.0348495	0.533283	-0.0154289	0.0196829	0.435004	-0.00721625	0.0283521	0.799625
cg25948801	-0.000725772	0.00963202	0.94009	0.00469013	0.00544012	0.390717	-0.00119782	0.0078362	0.878826
cg25948831	-0.0529387	0.0379877	0.166598	0.0263925	0.0214553	0.221597	0.0318009	0.0309051	0.306019
cg25948855	-0.000358321	0.00230127	0.876585	-0.00040167	0.00129975	0.757949	-0.000244481	0.00187221	0.896372
cg25948892	0.00494462	0.00828817	0.552158	0.00638105	0.00468112	0.17596	-0.00325678	0.00674289	0.630177
cg25948898	0.0334591	0.0289047	0.249855	-0.00659215	0.0163253	0.687239	-0.0227067	0.0235157	0.336622
cg25948926	0.00464871	0.0112387	0.680046	-0.00378777	0.00634757	0.552065	-0.00111094	0.00914332	0.903541
cg25948993	0.00166603	0.00288366	0.564759	-0.00123027	0.00162868	0.451832	-0.000110596	0.00234602	0.962496
cg25949002	0.00431074	0.00986295	0.663026	0.00807214	0.00557055	0.150509	-0.00340485	0.00802407	0.672256
cg25949033	0.013469	0.0353211	0.703784	0.00515819	0.0199492	0.796512	0.00023457	0.0287358	0.993504
cg25949093	-0.00186438	0.00424754	0.661677	-0.00195029	0.00239899	0.418209	0.00731378	0.00345561	0.0368361
cg25949175	0.0217313	0.0487816	0.656954	0.00491637	0.0275516	0.858744	-0.00516003	0.0396866	0.896817
cg25949178	-0.0347132	0.0134835	0.0115344	0.0133228	0.0076154	0.0833432	0.02242	0.0109696	0.0436527
cg25949185	0.0205593	0.0270439	0.44895	-0.0119292	0.0152743	0.436684	0.00191774	0.0220018	0.93072
cg25949191	-0.000773291	0.00451937	0.864493	-0.00257893	0.00255252	0.314817	0.000100729	0.00367676	0.9782
cg25949241	-0.0093867	0.010925	0.392328	0.0021048	0.00617036	0.733748	0.00600362	0.00888807	0.500968
cg25949304	-0.00142417	0.0273638	0.958598	0.0131026	0.0154549	0.398618	0.00150319	0.022262	0.946303
cg25949363	-0.0110964	0.0212992	0.603556	-0.00623957	0.0120297	0.605151	-0.00053027	0.0173281	0.975649
cg25949390	-0.0115341	0.030804	0.70889	0.00718814	0.017398	0.680393	0.0337395	0.0250608	0.181311
cg25949445	0.0167801	0.0311445	0.59126	-0.0151161	0.0175903	0.392248	-0.00731676	0.0253378	0.773369
cg25949447	-0.00651525	0.0318376	0.838277	-0.00704573	0.0179817	0.696036	-0.000222534	0.0259017	0.993163
cg25949448	0.0225441	0.0321504	0.484835	-0.0274601	0.0181584	0.133688	-0.0175445	0.0261562	0.503951
cg25949491	-0.0379041	0.018386	0.0418962	0.01125	0.0103843	0.281306	0.0251232	0.0149581	0.0962255
cg25949502	0.0284606	0.0469006	0.545368	0.0080836	0.0264892	0.760887	-0.00765422	0.0381563	0.841426
cg25949513	0.00211895	0.00356778	0.553939	0.000730199	0.00201507	0.717856	-0.00319899	0.0029026	0.273112
cg25949550	0.00160343	0.00897024	0.858503	-0.00584568	0.00506635	0.251378	0.00529204	0.0072978	0.470085
cg25949669	0.0169266	0.00789716	0.034558	-0.000944926	0.00446028	0.832661	-0.0121046	0.00642479	0.0625225
cg25949671	0.0155468	0.0535747	0.772285	-0.0195661	0.0302587	0.519385	-0.0242346	0.0435861	0.579467
cg25949769	-0.0311993	0.0232497	0.182721	0.00624095	0.0131313	0.635651	0.0311481	0.0189149	0.102814
cg25949806	-0.00717891	0.0113358	0.528016	-0.00847027	0.0064024	0.18892	0.0126483	0.00922231	0.173353
cg25949837	0.00750803	0.00717229	0.297762	-0.000891	0.00405087	0.826366	-0.00619252	0.00583506	0.29118
cg25949858	-0.000537993	0.00249659	0.829832	-0.000548447	0.00141006	0.698155	0.000800735	0.00203112	0.694265
cg25949886	0.00333298	0.00289888	0.253047	-0.00294196	0.00163728	0.0754377	-0.00364303	0.00235841	0.125643
cg25949941	-0.00594491	0.00488331	0.226378	0.00324803	0.00275807	0.24179	0.0001566	0.00397285	0.968638
cg25949954	0.0100621	0.0244504	0.681581	-0.00760244	0.0138095	0.583213	-0.0026136	0.0198918	0.895735
cg25949955	0.0104349	0.00654156	0.113893	-0.000193372	0.00369465	0.958366	-0.0136936	0.00532194	0.0115795
cg25949961	-0.00083272	0.0101418	0.934729	0.00679606	0.00572806	0.238312	-0.00274918	0.00825095	0.739698
cg25949976	0.00833537	0.017036	0.625737	0.00952658	0.00962186	0.324565	-0.0150154	0.0138598	0.281297
cg25950090	-0.0219247	0.021472	0.30973	0.000383156	0.0121273	0.97486	0.02519	0.0174687	0.152489
cg25950100	-0.0156618	0.0147055	0.289479	0.0107117	0.00830561	0.200193	0.0157579	0.0119638	0.190865
cg25950112	0.00272793	0.0101397	0.788469	0.0069751	0.00572686	0.226163	0.00272025	0.00824924	0.742287
cg25950113	-0.0076654	0.0213784	0.720697	-0.00204677	0.0120744	0.865742	0.00359792	0.0173925	0.836544
cg25950119	-0.00223913	0.0211102	0.915744	-0.00202557	0.0119229	0.865448	0.00865317	0.0171743	0.615502
cg25950235	0.00652591	0.0113068	0.565152	-0.00299855	0.00638604	0.639722	-0.00629856	0.00919875	0.495137
cg25950278	-0.0158501	0.0151519	0.298099	-0.0103703	0.00855773	0.228503	0.0236454	0.0123269	0.0579981
cg25950293	0.0338695	0.0232606	0.148565	-0.0234017	0.0131375	0.0779629	-0.0309371	0.0189238	0.105294
cg25950325	0.00303383	0.00724971	0.676514	0.00190673	0.0040946	0.642486	-0.00331917	0.00589805	0.574886
cg25950369	0.00051535	0.00447238	0.908499	0.000181845	0.00252598	0.942757	0.00355732	0.00363853	0.33064
cg25950380	-0.0037275	0.0109868	0.735132	0.00379785	0.00620531	0.541934	0.00258019	0.00893841	0.773449
cg25950438	0.0275578	0.0264368	0.299789	-0.0055784	0.0149314	0.709507	-0.0249345	0.0215078	0.249142
cg25950505	0.0169831	0.0100153	0.093113	0.00712755	0.00565657	0.210644	-0.0153326	0.00814798	0.0628349
cg25950520	0.0229186	0.0249466	0.360505	-0.0116421	0.0140897	0.410648	-0.0121736	0.0202955	0.550011
cg25950548	0.00206273	0.00268874	0.444823	0.00155803	0.00151859	0.307431	-0.00370591	0.00218744	0.0934073
cg25950564	-0.0160511	0.0200385	0.425062	0.0149822	0.0113176	0.188651	0.00122141	0.0163024	0.94043
cg25950586	-0.000353048	0.00893282	0.968554	-0.000100869	0.00504522	0.98409	-0.00391124	0.00726736	0.591664
cg25950625	-0.0494131	0.028739	0.0887031	-0.00245553	0.0162317	0.880065	0.0368007	0.0233808	0.118717
cg25950638	-0.0114695	0.0386999	0.767576	-0.00453447	0.0218576	0.836084	-0.0113352	0.0314846	0.719604
cg25950643	-0.0560098	0.0216505	0.0111505	0.00323162	0.0122281	0.79212	0.039958	0.0176139	0.0254894
cg25950658	-0.03007	0.0233264	0.200398	0.0107005	0.0131746	0.418642	0.0348098	0.0189773	0.0696462
cg25950668	0.0119436	0.00987451	0.229367	0.00274482	0.00557708	0.623707	-0.0126623	0.00803347	0.118206
cg25950704	-0.00108292	0.00768675	0.888253	-0.00398714	0.00434144	0.360669	0.000292693	0.00625361	0.962765
cg25950728	-0.0434747	0.0227348	0.0587638	0.00077518	0.0128405	0.951984	0.0533235	0.018496	0.0048421
cg25950739	-0.0170606	0.0229077	0.458203	0.0191289	0.0129382	0.142485	0.0125198	0.0186367	0.503304
cg25950757	0.0185901	0.0257123	0.471398	0.00666638	0.0145222	0.647216	-0.00239567	0.0209184	0.909056
cg25950769	-0.0615379	0.033677	0.0706989	0.030812	0.0190206	0.108462	0.0375974	0.0273982	0.173115
cg25950792	-0.0043061	0.0114221	0.706991	0.00652464	0.00645117	0.314321	0.00336538	0.00929256	0.718013
cg25950829	-0.00305615	0.00322463	0.345587	0.00162838	0.00182125	0.373459	0.00187508	0.00262342	0.476465
cg25950875	0.0312577	0.0157965	0.0506478	0.00321907	0.00892176	0.719018	-0.0248166	0.0128513	0.0563663
cg25950899	-0.0225028	0.0235766	0.342202	0.0136376	0.0133159	0.308283	0.0215705	0.0191809	0.263511
cg25950903	-0.0376142	0.0149594	0.0135509	0.0231061	0.00844899	0.00740947	0.0196274	0.0121703	0.110019
cg25950936	-0.0048009	0.0219396	0.827242	0.00297793	0.0123914	0.810582	-0.00932221	0.0178491	0.602655
cg25951073	0.0213204	0.0117492	0.0726416	-0.00672978	0.0066359	0.31301	-0.0139749	0.00955866	0.146938
cg25951075	-0.00352246	0.0181499	0.846518	-0.00127857	0.010251	0.900996	0.00549341	0.014766	0.710673
cg25951097	9.9513e-05	0.013311	0.99405	0.00207561	0.00751801	0.783064	-0.00284364	0.0108293	0.793419
cg25951128	-0.00276874	0.00306814	0.369049	0.00133553	0.00173287	0.442737	0.000435222	0.00249611	0.861942
cg25951168	0.0342634	0.0157264	0.0317502	-0.012375	0.00888219	0.1667	-0.0215194	0.0127943	0.095762
cg25951177	-0.184161	0.0768767	0.018495	0.0376456	0.0434196	0.388049	0.138786	0.0625435	0.0287911
cg25951185	-0.0259295	0.0181069	0.15532	0.0139309	0.0102267	0.176256	0.0172973	0.014731	0.243157
cg25951210	0.00424682	0.0113983	0.710263	-0.00310534	0.0064377	0.63062	-0.00212893	0.00927316	0.818896
cg25951217	0.0177674	0.0167176	0.290489	-0.0162713	0.00944204	0.0879908	-0.012028	0.0136007	0.378665
cg25951256	-0.00846598	0.0277884	0.761272	0.0124555	0.0156948	0.42934	0.00254819	0.0226075	0.910487
cg25951285	-0.00144176	0.0194899	0.941181	0.00885315	0.0110078	0.423192	0.00780675	0.0158561	0.623574
cg25951288	0.0272179	0.0290631	0.351312	-0.0143946	0.0164147	0.382667	-0.00534477	0.0236445	0.821635
cg25951430	-0.00673597	0.0340591	0.843633	-0.0208726	0.0192364	0.280558	-0.00211992	0.0277091	0.939172
cg25951472	-0.00463105	0.0036338	0.205522	-7.24176e-05	0.00205235	0.971924	0.00224058	0.00295631	0.450329
cg25951501	-0.00295592	0.00471395	0.532079	0.00457822	0.00266242	0.0886668	0.000611514	0.00383507	0.87364
cg25951582	0.0109014	0.0055463	0.0521835	-0.00711825	0.00313252	0.0252491	-0.00201483	0.00451223	0.656202
cg25951608	0.00373902	0.00954911	0.696236	0.00414398	0.0053933	0.444122	-0.00749794	0.00776875	0.336849
cg25951717	0.0907486	0.117685	0.442495	-0.102104	0.066468	0.127726	-0.0712431	0.0957436	0.458594
cg25951738	-0.0663747	0.0309688	0.0345663	0.0252606	0.017491	0.151872	0.0483068	0.0251949	0.0581089
cg25951771	0.00975586	0.0530432	0.854454	0.00811426	0.0299585	0.787076	0.00196246	0.0431537	0.96382
cg25951811	0.0204382	0.0169667	0.231256	0.00372685	0.00958272	0.698184	-0.0132813	0.0138034	0.338328
cg25951870	-0.00780954	0.00782033	0.320438	-0.00169147	0.00441688	0.702582	0.0051373	0.00636228	0.421356
cg25951908	-0.0327891	0.0206372	0.115319	-0.000868717	0.0116558	0.94074	0.0337517	0.0167896	0.0471499
cg25951934	-0.0171752	0.0116789	0.144598	3.57757e-05	0.00659619	0.995684	0.0135393	0.00950145	0.157341
cg25951981	0.0152906	0.0121477	0.211121	-0.00434105	0.00686096	0.528391	-0.00354877	0.00988284	0.720305
cg25952029	-0.00277392	0.00264879	0.297565	0.00398057	0.00149603	0.00911042	0.00163192	0.00215494	0.450692
cg25952037	-0.0259303	0.0205123	0.209179	0.0115477	0.0115852	0.321336	0.00866442	0.0166879	0.604789
cg25952082	-0.01324	0.0132707	0.32089	0.00916934	0.00749525	0.22413	0.00565906	0.0107965	0.601353
cg25952096	-0.0209067	0.0147111	0.158448	0.0108376	0.00830877	0.195165	0.0145106	0.0119683	0.228269
cg25952103	-0.00410935	0.0262115	0.875743	0.014414	0.0148041	0.332626	-0.0022525	0.0213245	0.916092
cg25952104	0.0251791	0.0388139	0.51804	0.000764604	0.0219219	0.972248	-0.000628255	0.0315773	0.984167
cg25952192	0.0182879	0.0206846	0.378789	-0.0135722	0.0116825	0.248158	-0.0197781	0.0168281	0.24272
cg25952208	-0.00716124	0.0380941	0.851274	0.0157063	0.0215153	0.467128	0.00740771	0.0309917	0.811587
cg25952247	0.0264504	0.0207812	0.206098	-0.0166045	0.0117371	0.160326	0.000167887	0.0169067	0.992097
cg25952292	-0.00387046	0.0194449	0.842638	-0.00141207	0.0109824	0.897957	0.00427639	0.0158195	0.78748
cg25952423	0.00754097	0.00547836	0.171803	-0.00315656	0.00309415	0.31016	-0.00439389	0.00445696	0.326635
cg25952447	0.0171821	0.00941871	0.0711616	-0.00324948	0.00531965	0.542716	-0.00823414	0.00766266	0.285202
cg25952449	0.00914607	0.00894064	0.308837	-0.00240774	0.00504963	0.634555	-0.00166568	0.00727372	0.819346
cg25952496	0.00497981	0.0102016	0.62654	0.00429817	0.00576179	0.457466	-0.00592582	0.00829955	0.476928
cg25952510	-0.000870269	0.0292251	0.976305	-0.000271937	0.0165062	0.986889	-0.00323349	0.0237762	0.892103
cg25952512	0.0155745	0.0254162	0.541442	0.00136544	0.014355	0.924414	-0.0116007	0.0206776	0.57606
cg25952543	0.00645322	0.00403966	0.113382	-0.00156647	0.00228158	0.493974	-0.00753702	0.0032865	0.0239653
cg25952573	-0.00842726	0.0113868	0.461015	0.00173814	0.00643122	0.787524	0.00327201	0.00926382	0.724695
cg25952581	-0.00769674	0.0221625	0.729121	0.0161137	0.0125173	0.201015	0.0138567	0.0180305	0.444028
cg25952596	0.0429892	0.0341048	0.210481	-0.0284471	0.0192622	0.142926	-0.0239793	0.0277462	0.389567
cg25952615	-0.00358568	0.017461	0.837722	-0.00808086	0.00986191	0.414546	0.00699596	0.0142055	0.623481
cg25952618	-0.0193871	0.0198926	0.332165	0.0165396	0.0112352	0.144193	0.00838542	0.0161838	0.60553
cg25952661	-0.00149332	0.0346558	0.965717	-0.00142156	0.0195734	0.942251	-0.000444814	0.0281944	0.987445
cg25952663	0.00738176	0.0182227	0.686297	-0.00780681	0.0102921	0.449956	0.000795001	0.0148252	0.957343
cg25952768	-0.0195074	0.00802083	0.0168267	0.00497005	0.00453013	0.275282	0.0118943	0.0065254	0.0713882
cg25952784	0.0110715	0.0117323	0.347652	-0.00451972	0.00662633	0.496794	-0.00852444	0.00954486	0.373996
cg25952881	0.0138323	0.0181634	0.448159	-0.0116028	0.0102586	0.260801	0.000967532	0.0147769	0.947928
cg25952886	-0.0216461	0.0183848	0.241891	0.0157824	0.0103836	0.131748	0.0153258	0.0149571	0.308051
cg25952964	-0.0280825	0.0210723	0.185729	0.0132436	0.0119015	0.26853	0.0137376	0.0171435	0.424878
cg25953012	0.00346189	0.00938342	0.71297	-0.00173541	0.00529971	0.744023	-0.00141462	0.00763394	0.853372
cg25953130	0.0559508	0.0428372	0.194567	-0.0131599	0.0241943	0.587727	-0.0280433	0.0348505	0.422956
cg25953133	-0.00868191	0.0115982	0.455917	0.00578019	0.00655061	0.379725	0.00913712	0.00943579	0.335255
cg25953146	-0.00400514	0.00978655	0.68325	0.0048435	0.0055274	0.383026	-0.00245631	0.00796192	0.758351
cg25953222	0.00372387	0.00274052	0.177323	0.000652501	0.00154783	0.674271	-0.00272368	0.00222957	0.224783
cg25953310	-0.000969272	0.0328895	0.976549	0.0117386	0.0185759	0.528907	0.00940588	0.0267575	0.725951
cg25953341	0.000401245	0.00341611	0.906738	-0.00144394	0.0019294	0.456019	0.000695048	0.0027792	0.803042
cg25953350	-2.50572e-05	0.0156224	0.998724	-0.00475401	0.00882347	0.591252	0.0010268	0.0127097	0.935775
cg25953395	-0.00327358	0.0190257	0.863744	-0.0034904	0.0107456	0.746009	0.015104	0.0154785	0.331563
cg25953417	0.00993841	0.0142994	0.488687	-0.000435924	0.00807626	0.957064	-0.00774774	0.0116334	0.506982
cg25953453	-0.00808847	0.0203752	0.692248	-0.00599998	0.0115078	0.603276	0.00771434	0.0165764	0.642691
cg25953464	0.0062734	0.00858199	0.466526	-0.000622836	0.00484707	0.898019	-0.00701332	0.00698194	0.317614
cg25953493	-0.0272068	0.027244	0.320431	0.0003211	0.0153873	0.983393	0.0118925	0.0221645	0.59279
cg25953503	0.0215168	0.0162823	0.189418	-0.0126751	0.00919618	0.171249	-0.0146542	0.0132466	0.271322
cg25953504	0.00400328	0.00344916	0.248602	-0.0022398	0.00194807	0.253045	-0.00176123	0.00280609	0.531695
cg25953521	-0.00894157	0.0327292	0.785275	-0.0102613	0.0184853	0.580088	-0.0077898	0.026627	0.770483
cg25953536	0.00668206	0.00660874	0.314462	0.00106765	0.00373259	0.775456	-0.0043541	0.00537659	0.420002
cg25953592	-0.00377706	0.0162652	0.816854	0.00777552	0.00918652	0.399389	0.0046879	0.0132327	0.7239
cg25953672	-0.00912359	0.0104945	0.386771	0.00270757	0.00592725	0.648826	0.00270994	0.00853788	0.751614
cg25953688	0.00619272	0.0303337	0.838657	-0.00790728	0.0171323	0.645433	0.000847219	0.0246782	0.972683
cg25953692	-0.054349	0.0479463	0.259754	-0.0065718	0.0270798	0.808759	0.0360677	0.039007	0.357421
cg25953699	-0.0202618	0.0364428	0.579485	0.00614848	0.0205828	0.765786	0.00630205	0.0296483	0.832112
cg25953715	-0.00280533	0.0115862	0.809187	-0.00313447	0.00654381	0.633007	0.00673609	0.00942601	0.476538
cg25953727	0.00589725	0.0109047	0.589873	0.00115344	0.00615893	0.851829	-0.002702	0.0088716	0.761341
cg25953788	-0.050112	0.0200705	0.0141996	0.0122869	0.0113357	0.281064	0.0272239	0.0163285	0.0986544
cg25953789	-0.0121845	0.00881108	0.16985	-0.00378689	0.00497645	0.448507	0.00175617	0.00716831	0.806976
cg25953919	0.0204263	0.0188167	0.280346	-0.00770112	0.0106276	0.470402	-0.0101172	0.0153085	0.510233
cg25953930	-0.0276019	0.0278563	0.32419	0.0362434	0.0157331	0.0233555	0.0157163	0.0226627	0.489642
cg25953952	-0.0189126	0.0156657	0.230237	0.0136377	0.00884793	0.126455	0.0136165	0.012745	0.287972
cg25953958	-0.00846587	0.0139581	0.545572	-0.00170589	0.00788346	0.829135	0.0231892	0.0113557	0.0438301
cg25953970	0.000881185	0.0168722	0.958454	0.00238737	0.00952934	0.802703	-0.00243338	0.0137265	0.859657
cg25954010	-0.0236469	0.0161178	0.145542	9.78229e-05	0.00910326	0.991448	0.00763834	0.0131128	0.56156
cg25954028	0.00317516	0.0175493	0.856798	-0.00273441	0.00991174	0.783224	-0.0121262	0.0142773	0.397765
cg25954083	0.00792685	0.0135314	0.55935	0.00162827	0.0076425	0.831727	-0.00577014	0.0110086	0.601359
cg25954134	-0.0141532	0.0299827	0.637943	-0.00241315	0.0169341	0.886976	0.00258056	0.0243926	0.915963
cg25954143	-0.022506	0.0267673	0.402506	0.00699418	0.015118	0.644649	0.0233783	0.0217767	0.285662
cg25954162	0.0130111	0.0163705	0.428657	-0.00660258	0.00924598	0.476861	-0.00972526	0.0133183	0.467
cg25954182	-0.0107914	0.0134499	0.424298	0.0139797	0.00759644	0.0687515	0.0165333	0.0109423	0.134017
cg25954194	-0.015279	0.0189578	0.422225	0.0162034	0.0107073	0.133419	0.018832	0.0154232	0.22501
cg25954220	-0.00286141	0.0090501	0.752543	-0.00616413	0.00511146	0.230742	0.00226394	0.00736277	0.759127
cg25954235	-0.0128489	0.0199671	0.521402	-0.000985733	0.0112773	0.930525	0.0049344	0.0162444	0.761954
cg25954266	0.0112585	0.0266674	0.673817	0.0167955	0.0150616	0.267528	-0.00593706	0.0216954	0.784926
cg25954269	0.0195307	0.029832	0.514202	-0.00881315	0.016849	0.602108	-0.00887015	0.02427	0.715542
cg25954315	-0.0156533	0.0329108	0.635399	0.000825863	0.0185879	0.964652	-0.00359247	0.0267748	0.893541
cg25954336	0.00177691	0.00855755	0.835939	0.00446046	0.00483326	0.358343	0.0028347	0.00696205	0.684775
cg25954354	0.0206196	0.0137942	0.138179	-0.00739762	0.0077909	0.344692	-0.0107642	0.0112224	0.339831
cg25954358	-0.0233114	0.0220615	0.293268	0.00841994	0.0124603	0.500795	0.0208271	0.0179483	0.248708
cg25954397	0.0534343	0.0309838	0.0877543	-0.0242848	0.0174995	0.168363	-0.0315343	0.0252071	0.213909
cg25954441	-0.00129748	0.00255048	0.612092	0.000977453	0.0014405	0.499021	0.00239631	0.00207496	0.250951
cg25954484	-0.0862653	0.038718	0.028164	0.0429494	0.0218677	0.052357	0.0451914	0.0314993	0.154561
cg25954490	-0.0245403	0.0218641	0.264434	0.00783754	0.0123487	0.527114	0.0123918	0.0177877	0.48767
cg25954512	-0.00947711	0.0197335	0.632116	0.00751675	0.0111454	0.501627	0.00113876	0.0160543	0.943596
cg25954600	-0.0041469	0.0118106	0.726253	0.000649543	0.00667055	0.922628	-0.00344365	0.00960856	0.720819
cg25954611	-0.00193653	0.00256643	0.452321	0.000214345	0.00144951	0.882746	-0.000751343	0.00208794	0.719734
cg25954627	0.00611595	0.0109629	0.5782	-0.00661451	0.00619179	0.288023	-0.0069552	0.00891894	0.437374
cg25954639	0.00500903	0.0142919	0.726731	0.00815403	0.00807201	0.314906	-0.00482381	0.0116273	0.679144
cg25954642	-0.00353185	0.00990546	0.722191	0.00151079	0.00559456	0.787692	0.00477788	0.00805865	0.554622
cg25954675	-0.00753502	0.0185448	0.685398	0.00719313	0.010474	0.493856	0.00156773	0.0150873	0.917453
cg25954705	0.0189887	0.0251379	0.451832	0.00338844	0.0141978	0.811868	-0.00161307	0.0204511	0.937293
cg25954712	0.027362	0.0139788	0.0531462	-0.00754372	0.00789518	0.341684	-0.025644	0.0113726	0.0263648
cg25954729	-2.5428e-05	0.00203183	0.99004	-0.000282033	0.00114757	0.806378	7.1573e-06	0.00165301	0.996554
cg25954914	-0.0334278	0.0317344	0.294765	-0.00304852	0.0179234	0.865293	0.0239304	0.0258177	0.356257
cg25954993	-0.0096996	0.00890081	0.278499	0.00497648	0.00502713	0.32465	-0.00167916	0.00724131	0.81711
cg25955005	0.00456261	0.0104855	0.664422	-0.00423884	0.00592219	0.475844	-0.00164781	0.00853059	0.847229
cg25955008	-0.00219667	0.00831801	0.792268	0.00454269	0.00469797	0.335951	-0.000555374	0.00676717	0.934759
cg25955013	0.0384492	0.0284618	0.179837	-0.00861342	0.0160751	0.593295	-0.0230896	0.0231553	0.321143
cg25955126	-0.0162263	0.0318228	0.611271	-0.00377277	0.0179734	0.834175	-0.000317024	0.0258897	0.990255
cg25955144	0.00218581	0.0111221	0.844604	0.013259	0.00628171	0.0373413	-0.00598081	0.00904847	0.510179
cg25955180	-0.0184813	0.0265607	0.488194	0.000185751	0.0150014	0.990146	0.000359565	0.0216087	0.986758
cg25955267	0.0332001	0.0191741	0.0865078	-0.00372891	0.0108294	0.731335	-0.0227114	0.0155992	0.148607
cg25955289	-0.000276763	0.0127038	0.982663	-0.00424775	0.00717505	0.555202	-0.0063573	0.0103353	0.539909
cg25955330	0.0610676	0.0753389	0.419575	-0.0207794	0.042551	0.626399	-0.0417722	0.0612925	0.497148
cg25955359	0.000640561	0.00460037	0.889545	-0.00192804	0.00259827	0.459833	9.06875e-05	0.00374267	0.980718
cg25955365	-0.00438352	0.0246256	0.859085	0.006686	0.0139084	0.63179	-0.00247768	0.0200344	0.901828
cg25955475	-0.00488465	0.0111503	0.662298	0.00203171	0.00629765	0.747675	0.00414669	0.00907142	0.6486
cg25955583	0.0004353	0.0281956	0.987714	-0.0133319	0.0159247	0.404528	0.00723528	0.0229387	0.753115
cg25955614	-0.00469082	0.0278016	0.866361	0.0137162	0.0157022	0.384517	-0.00706186	0.0226182	0.755537
cg25955624	0.00207403	0.0145674	0.887076	-0.00352489	0.00822759	0.669283	-0.00352619	0.0118514	0.766689
cg25955692	-0.0427183	0.0239608	0.0777087	0.018638	0.013533	0.171579	0.0297081	0.0194935	0.130729
cg25955808	-0.0146006	0.00769005	0.0605538	0.00381706	0.00434331	0.381639	0.0132567	0.0062563	0.0366237
cg25955816	0.00371596	0.00952563	0.697308	-0.00602635	0.00538003	0.265394	0.0008396	0.00774964	0.913947
cg25955817	-0.00689101	0.0385465	0.858486	0.0105904	0.0217709	0.627734	0.0163042	0.0313598	0.6043
cg25955818	-0.00879247	0.0104575	0.402518	0.000321527	0.00590635	0.956697	0.00473136	0.00850778	0.579395
cg25955837	0.00041125	0.0044634	0.926776	-0.000317427	0.00252091	0.900055	0.00136808	0.00363123	0.707172
cg25955874	-0.00936403	0.00930463	0.316709	0.00308709	0.00525521	0.558264	0.00373326	0.00756984	0.622992
cg25955899	-0.000386689	0.00294753	0.895893	0.0026788	0.00166475	0.110805	-0.00157633	0.00239799	0.512494
cg25955968	-0.0787239	0.0441076	0.0773855	0.0290712	0.0249118	0.246055	0.0393253	0.0358841	0.275809
cg25955969	0.00348687	0.00304344	0.254709	0.00101158	0.00171892	0.557554	-0.00359529	0.00247601	0.149682
cg25956012	-0.00806282	0.00988547	0.416693	0.00431387	0.00558327	0.441593	0.00198125	0.00804239	0.805926
cg25956036	0.00701463	0.00597049	0.242888	-0.00426167	0.0033721	0.2093	-0.00262713	0.00485733	0.589833
cg25956062	0.00507708	0.0109034	0.642505	-0.0069069	0.0061582	0.264783	-0.0060758	0.00887055	0.494998
cg25956080	0.0163546	0.0266017	0.540115	0.000637078	0.0150245	0.966264	-0.000740122	0.021642	0.972789
cg25956089	-0.015885	0.0326086	0.627247	-0.0041458	0.0184172	0.822366	-0.00171694	0.0265289	0.948529
cg25956106	-0.00995752	0.0344391	0.773089	0.0121521	0.0194511	0.533584	0.0149245	0.0280182	0.595466
cg25956223	0.00264469	0.0207705	0.898941	0.00252852	0.0117311	0.829795	0.00552103	0.016898	0.744571
cg25956256	-0.000772436	0.00300924	0.797958	0.00104422	0.0016996	0.54038	0.00287629	0.00244819	0.242895
cg25956276	-0.030618	0.0254091	0.231106	0.0197043	0.014351	0.172878	0.0162738	0.0206718	0.433036
cg25956283	0.0113756	0.00511411	0.0284191	-0.00415401	0.00288842	0.153575	-0.00625508	0.00416062	0.135952
cg25956295	-0.00714329	0.0110705	0.520268	-0.00916567	0.00625254	0.145874	0.00971167	0.00900645	0.283546
cg25956344	-0.0152338	0.0300112	0.612872	0.00116401	0.0169502	0.94539	0.0307672	0.0244158	0.210614
cg25956459	-0.0461786	0.0205076	0.0265683	0.0170719	0.0115826	0.143707	0.0335429	0.0166841	0.0471289
cg25956481	-0.00437978	0.025626	0.864646	-0.0050013	0.0144734	0.730421	-0.00335413	0.0208482	0.872517
cg25956483	0.0132069	0.0290301	0.650161	-0.0233661	0.0163961	0.157305	-0.012754	0.0236177	0.59041
cg25956516	0.00125492	0.0123075	0.918994	0.000321402	0.00695122	0.963216	0.00170216	0.0100129	0.865363
cg25956615	0.00275823	0.00273939	0.316473	0.000663776	0.00154719	0.668851	-0.00186134	0.00222865	0.405644
cg25956624	0.0147412	0.0137785	0.287307	-0.00557704	0.00778203	0.475291	-0.00541888	0.0112096	0.62988
cg25956753	0.00130984	0.00993502	0.89538	-0.00445371	0.00561125	0.429282	0.00429972	0.0080827	0.595954
cg25956820	0.00177323	0.0262422	0.946264	0.0164341	0.0148215	0.270228	-0.0123818	0.0213496	0.563276
cg25956844	0.0038333	0.00491717	0.437519	-0.00122144	0.00277719	0.661043	-0.000868432	0.00400039	0.828592
cg25956901	-0.000646916	0.0429187	0.988005	0.00603723	0.0242403	0.803837	0.0174652	0.0349168	0.618059
cg25956966	0.000685906	0.00614516	0.911355	-0.000329326	0.00347076	0.924599	1.12487e-05	0.00499944	0.998209
cg25956985	-0.0286149	0.0260624	0.274922	0.00997734	0.0147199	0.499488	0.0188665	0.0212033	0.375757
cg25957043	0.00217833	0.0145754	0.881504	-0.000794379	0.00823213	0.923323	0.00881224	0.0118579	0.459168
cg25957058	0.00685364	0.032024	0.830979	0.00431721	0.018087	0.811843	0.00772349	0.0260534	0.767515
cg25957092	0.000753528	0.0506978	0.988172	0.0111468	0.0286339	0.697909	0.00726516	0.0412456	0.860544
cg25957114	0.0113171	0.0108651	0.300163	0.00265643	0.00613659	0.66605	-0.00510473	0.00883942	0.564929
cg25957147	-0.0162654	0.0150674	0.28301	0.00663029	0.00851001	0.437788	0.0127006	0.0122582	0.302709
cg25957194	-0.00126362	0.0176135	0.942954	-0.00278924	0.00994805	0.779777	-0.000613437	0.0143296	0.965941
cg25957222	0.0136199	0.0280576	0.628458	0.00668486	0.0158468	0.674064	-0.00657597	0.0228265	0.77389
cg25957240	0.000352828	0.00503741	0.944303	0.0016248	0.0028451	0.569247	-0.00296181	0.00409822	0.471581
cg25957300	-0.0305943	0.0403197	0.449797	0.00837356	0.0227724	0.713884	0.00497431	0.0328023	0.879779
cg25957306	0.0125098	0.0150462	0.407753	-0.00354125	0.008498	0.677798	-0.00685821	0.0122409	0.576574
cg25957319	-0.0138125	0.0144466	0.34137	-0.00317193	0.00815935	0.698306	0.0155716	0.0117531	0.188289
cg25957332	0.016881	0.0249224	0.499784	-0.00955566	0.0140761	0.498827	-0.0213885	0.0202758	0.294074
cg25957379	0.033759	0.0236736	0.157041	-0.0217871	0.0133707	0.106426	-0.0304802	0.0192598	0.11674
cg25957451	-0.00337254	0.00583888	0.564858	-0.00134566	0.00329777	0.684127	0.00187641	0.00475026	0.693692
cg25957478	-0.000807216	0.0325823	0.980285	-0.012648	0.0184023	0.493515	0.00944329	0.0265075	0.72242
cg25957505	-0.0108302	0.0116193	0.353579	0.00407714	0.0065625	0.535859	0.00716397	0.00945293	0.450355
cg25957513	-0.0124891	0.00955222	0.194117	-0.00286385	0.00539505	0.596738	0.011852	0.00777128	0.130453
cg25957599	0.00527109	0.0101653	0.605252	-0.000323527	0.00574131	0.955177	-0.00590024	0.00827005	0.477264
cg25957642	-0.00947648	0.0313668	0.763202	0.0115525	0.0177158	0.515863	-0.00515403	0.0255187	0.840358
cg25957677	0.0839095	0.0398107	0.0376079	-0.0288256	0.0224849	0.202868	-0.0610877	0.0323883	0.0622419
cg25957688	-0.0247899	0.0304575	0.417664	0.0155839	0.0172022	0.367198	0.0312027	0.0247789	0.210933
cg25957701	0.00478604	0.00728952	0.513	0.00288306	0.00411709	0.48542	-0.00715135	0.00593044	0.23077
cg25957804	0.0148981	0.0357878	0.678109	0.00885983	0.0202128	0.662114	0.00838907	0.0291155	0.773855
cg25957967	-0.0258399	0.0121735	0.0363038	0.00105979	0.00687551	0.877816	0.0276534	0.0099038	0.00629504
cg25958023	0.00673255	0.0362779	0.853156	0.0077969	0.0204896	0.704376	0.000956217	0.0295141	0.97422
cg25958061	0.0041502	0.0130857	0.7518	-0.00599925	0.00739072	0.418915	0.00552907	0.0106459	0.604681
cg25958062	-0.00581129	0.00703065	0.410492	0.00279744	0.00397088	0.4828	-0.000818202	0.00571983	0.886547
cg25958158	0.0099823	0.00807753	0.219482	-0.00512651	0.00456215	0.263883	-0.00337265	0.00657153	0.608952
cg25958241	0.0137741	0.0283538	0.628197	0.0107697	0.0160141	0.50284	-0.00514244	0.0230675	0.824054
cg25958261	0.00977207	0.0121368	0.422676	0.00444315	0.0068548	0.518384	-0.00867708	0.00987396	0.381668
cg25958283	-0.00390761	0.00446101	0.3832	0.000514684	0.00251956	0.838562	0.00169272	0.00362928	0.64196
cg25958361	-0.00053919	0.00280565	0.847999	-1.07346e-05	0.00158462	0.994609	0.00156728	0.00228255	0.493934
cg25958450	0.0742459	0.0657776	0.261763	-0.0294793	0.0371509	0.429402	-0.085799	0.0535138	0.112085
cg25958454	-0.0161088	0.00979311	0.103191	0.00938897	0.0055311	0.0927784	0.0112481	0.00796725	0.161179
cg25958487	0.00418244	0.00883814	0.637104	0.00162012	0.00499174	0.746205	-0.00959755	0.00719033	0.185039
cg25958499	-0.0561751	0.0322052	0.0842444	0.0340322	0.0181894	0.0643293	0.020373	0.0262008	0.438694
cg25958540	-0.013929	0.0336774	0.68007	-0.00984124	0.0190208	0.606048	-0.00401646	0.0273985	0.883753
cg25958561	0.0316043	0.0233917	0.179776	-0.00991726	0.0132115	0.45466	-0.00937244	0.0190304	0.62347
cg25958574	0.0196261	0.0234574	0.404813	-0.0140576	0.0132486	0.291271	-0.00346838	0.0190839	0.856159
cg25958582	-0.00776566	0.035851	0.828963	0.0110259	0.0202485	0.587313	0.0105791	0.0291668	0.717603
cg25958703	0.012779	0.0114858	0.268604	-0.00104275	0.0064871	0.872628	-0.0020358	0.00934432	0.827987
cg25958716	-0.0118012	0.0155343	0.449265	0.00292329	0.0087737	0.739704	0.00990944	0.012638	0.434874
cg25958733	0.0341385	0.0167035	0.043657	0.00390121	0.00943407	0.680127	-0.031406	0.0135893	0.0229233
cg25958740	0.00054986	0.00314072	0.861382	-0.000803176	0.00177387	0.651706	0.00251135	0.00255516	0.328099
cg25958750	0.00213944	0.0142309	0.880807	-0.00323656	0.00803754	0.68806	-0.00631603	0.0115776	0.586624
cg25958766	0.00789007	0.0315083	0.802793	-0.00557397	0.0177957	0.75478	0.00701411	0.0256338	0.784947
cg25958850	0.00179448	0.0375726	0.962004	0.014518	0.0212208	0.495502	0.000485576	0.0305674	0.987358
cg25958857	-0.00481471	0.0112127	0.668576	0.00671561	0.00633287	0.291552	-0.00254713	0.00912216	0.780661
cg25958911	0.0151589	0.0530987	0.775876	-0.0310415	0.0299899	0.303185	-0.0454749	0.0431988	0.295073
cg25958926	-0.000881187	0.0026626	0.741389	-0.00115781	0.00150382	0.443204	0.00226137	0.00216618	0.299079
cg25958965	-0.0129216	0.0112936	0.255349	0.0105705	0.00637857	0.100679	0.00150822	0.00918799	0.86995
cg25959035	-0.0159742	0.0133824	0.23549	0.00549941	0.00755833	0.468596	0.0177877	0.0108874	0.105511
cg25959131	-0.0346984	0.0289178	0.233073	0.0123875	0.0163327	0.450003	0.0428532	0.0235263	0.0715814
cg25959149	0.00250438	0.0565089	0.964741	0.0194302	0.031916	0.54407	0.00346739	0.0459732	0.940033
cg25959239	0.000861584	0.00235715	0.715511	-0.00246358	0.0013313	0.0672541	0.000192048	0.00191767	0.920433
cg25959317	0.011625	0.0157357	0.461817	0.00197931	0.00888746	0.824227	-0.0119169	0.0128019	0.35421
cg25959325	-0.00454591	0.0374396	0.903607	-0.0134219	0.0211457	0.52708	-0.00543724	0.0304592	0.858692
cg25959440	0.000679643	0.00342839	0.843268	0.000342103	0.00193634	0.860128	-0.000158295	0.00278919	0.954857
cg25959472	0.0693327	0.0462856	0.137365	-0.0263231	0.0261419	0.316446	-0.0283412	0.0376559	0.453474
cg25959474	0.0107427	0.0168554	0.525386	0.0118928	0.00951985	0.214543	-0.0125597	0.0137128	0.361962
cg25959477	0.0363775	0.0279076	0.195458	-0.0144265	0.0157621	0.362297	-0.0242133	0.0227044	0.288836
cg25959488	0.00969119	0.00957666	0.31405	0.00170953	0.00540885	0.752628	-0.0126813	0.00779116	0.106808
cg25959506	-0.00683392	0.00585164	0.245695	0.000287943	0.00330498	0.930751	0.00693278	0.00476064	0.148514
cg25959516	-0.0037075	0.0176287	0.833862	0.00440197	0.00995659	0.65938	0.0019965	0.0143419	0.889572
cg25959580	0.00608813	0.0256196	0.81266	0.000885813	0.0144698	0.95131	0.00388778	0.020843	0.852417
cg25959693	-0.0176327	0.0135804	0.197199	0.00720103	0.00767013	0.350121	0.00857072	0.0110484	0.439769
cg25959752	-0.0120444	0.0207494	0.56293	0.0180325	0.0117192	0.127096	0.0129636	0.0168808	0.444364
cg25959792	-0.00303858	0.0127747	0.812486	-0.00290578	0.00721506	0.688018	0.005804	0.0103929	0.577806
cg25959798	-0.03112	0.0211779	0.144911	0.0275556	0.0119612	0.0233486	0.015948	0.0172294	0.356915
cg25959799	-0.0159794	0.0104322	0.128806	0.00318619	0.00589203	0.589899	0.00653363	0.00848715	0.443255
cg25959826	0.00608813	0.010142	0.549702	0.000546173	0.00572818	0.924233	-0.00755388	0.00825113	0.362178
cg25959967	0.00679388	0.00881813	0.44289	-0.00398712	0.00498044	0.425325	-0.0057455	0.00717405	0.425143
cg25960038	0.0087465	0.0231255	0.706086	-0.02539	0.0130612	0.0547725	-0.00175202	0.0188139	0.925995
cg25960044	0.100853	0.0517172	0.054023	-0.0460626	0.0292097	0.118026	-0.0461507	0.0420749	0.275386
cg25960063	0.00715034	0.0243901	0.770016	0.00494871	0.0137754	0.720187	-0.001751	0.0198428	0.929863
cg25960072	0.00680383	0.0106825	0.525665	0.00690794	0.00603342	0.25502	-0.0127015	0.00869081	0.14708
cg25960076	0.00717498	0.0401975	0.858704	0.0113794	0.0227034	0.617341	0.00302433	0.032703	0.926506
cg25960090	0.00272772	0.025167	0.913912	-0.0102261	0.0142142	0.47359	-0.00545945	0.0204748	0.790305
cg25960191	-0.00035612	0.00300887	0.906027	-0.000150503	0.0016994	0.92961	-6.75036e-05	0.00244789	0.978056
cg25960196	0.00651546	0.00946766	0.492965	0.00341641	0.00534729	0.524376	-0.00517231	0.00770248	0.503474
cg25960268	-0.0289441	0.0218284	0.187927	0.0137802	0.0123286	0.266409	0.0129955	0.0177587	0.466048
cg25960272	-0.0490546	0.0421062	0.246838	0.00346359	0.0237814	0.884502	0.0389327	0.0342558	0.258506
cg25960313	0.00167293	0.00352268	0.635913	-0.000481006	0.0019896	0.809471	-0.000530548	0.0028659	0.853514
cg25960334	-0.0155287	0.0139098	0.266987	0.00417664	0.00785619	0.596181	0.00860453	0.0113164	0.448866
cg25960366	0.0718782	0.0351636	0.0436255	-0.0515526	0.0198602	0.010888	-0.0392238	0.0286076	0.173476
cg25960378	0.0372009	0.0176324	0.0374224	-0.0102998	0.00995867	0.303565	-0.0450505	0.0143449	0.00222976
cg25960382	0.00512449	0.0294756	0.862338	0.00933962	0.0166477	0.576067	-0.00169509	0.0239801	0.94379
cg25960393	0.00690974	0.0528428	0.896233	-0.0387467	0.0298454	0.197249	-0.00410583	0.0429906	0.924109
cg25960403	-0.0638634	0.0451371	0.160275	0.0477865	0.0254932	0.0638431	0.0387197	0.0367216	0.294288
cg25960479	0.00759178	0.00877406	0.389013	-0.000855593	0.00495555	0.86328	-0.0113226	0.0071382	0.115916
cg25960567	0.0016612	0.00546788	0.761917	-0.00250594	0.00308823	0.419075	0.000776202	0.00444843	0.861841
cg25960577	-0.00242297	0.0278406	0.930825	0.00428703	0.0157242	0.785705	0.0184738	0.0226499	0.416693
cg25960583	0.00908148	0.00953869	0.343404	0.00364047	0.00538741	0.500799	-0.00395638	0.00776026	0.61132
cg25960632	-0.00290296	0.0168339	0.863441	-0.00097381	0.00950771	0.91863	-0.00137593	0.0136953	0.920179
cg25960769	0.0309952	0.0375132	0.41067	-0.0311956	0.0211873	0.144124	-0.0204649	0.0305191	0.504078
cg25960785	-0.00123513	0.0149469	0.934311	0.00148969	0.00844194	0.860295	0.0114454	0.0121602	0.348907
cg25960834	0.00984309	0.00551151	0.0772061	-0.0077849	0.00311288	0.0140474	-0.00532804	0.00448393	0.237606
cg25960854	0.0393039	0.0169664	0.0226095	-0.0193073	0.00958254	0.0466609	-0.0277443	0.0138031	0.0471794
cg25960893	0.00634873	0.0128256	0.621705	0.00193074	0.00724383	0.790386	-0.00597434	0.0104343	0.568251
cg25961012	-0.0396041	0.0361679	0.276197	0.016942	0.0204274	0.408909	0.0202849	0.0294246	0.492209
cg25961021	-0.00537369	0.0102916	0.602749	0.0107701	0.00581265	0.06691	-0.000865368	0.00837281	0.917893
cg25961099	0.0186549	0.0319811	0.561024	-0.0186212	0.0180628	0.305119	-0.0246471	0.0260184	0.345819
cg25961123	-0.0377391	0.0262433	0.153607	0.0119129	0.0148221	0.423502	0.0163616	0.0213504	0.445319
cg25961136	-0.00156184	0.0132528	0.906428	-0.00296275	0.00748514	0.6931	0.00234969	0.0107819	0.827938
cg25961199	-0.00267565	0.0164504	0.871129	-0.000256762	0.00929109	0.978009	0.0103129	0.0133833	0.442811
cg25961205	0.00407269	0.00598832	0.498042	-0.00616376	0.00338218	0.0714402	-0.000182833	0.00487184	0.97014
cg25961221	0.0131503	0.0190688	0.492062	-0.0122115	0.01077	0.259626	-0.00496871	0.0155136	0.749437
cg25961246	0.0102084	0.0139164	0.464971	-0.000596112	0.00785991	0.939699	0.00490246	0.0113218	0.665958
cg25961292	0.0232687	0.0417419	0.578497	-0.00208595	0.0235756	0.929676	-0.00445926	0.0339594	0.895798
cg25961303	-0.00203709	0.00875272	0.816451	-0.00510367	0.00494349	0.304425	0.00963487	0.00712084	0.179152
cg25961336	-0.00148862	0.00261152	0.569968	0.000822008	0.00147497	0.57859	-0.000884464	0.00212462	0.678106
cg25961338	0.00923742	0.0214708	0.667971	0.00813387	0.0121266	0.503959	-0.0101579	0.0174677	0.562221
cg25961397	-0.00908117	0.010198	0.375389	0.00237418	0.00575981	0.681095	0.00703845	0.00829669	0.398314
cg25961428	0.000558563	0.0191348	0.976772	-0.0165095	0.0108072	0.129825	-0.00401399	0.0155672	0.797064
cg25961432	0.015655	0.0380319	0.681511	0.00669722	0.0214802	0.755866	-0.0109275	0.0309411	0.724719
cg25961438	-0.0339632	0.0268806	0.209413	0.0256829	0.0151821	0.0938886	0.0450449	0.0218689	0.042072
cg25961487	-0.011457	0.0149527	0.44539	0.0138128	0.0084452	0.105134	0.00105003	0.0121648	0.931391
cg25961533	0.00138714	0.0171154	0.93557	0.00836914	0.0096667	0.388731	-0.00730936	0.0139244	0.600815
cg25961567	-0.0432726	0.0341296	0.207842	0.00746339	0.0192763	0.699462	0.0133814	0.0277664	0.630932
cg25961579	0.00498053	0.00295135	0.0946791	-0.000585358	0.00166691	0.726219	-0.00522874	0.00240109	0.0318316
cg25961618	0.0148647	0.049618	0.76513	0.0155084	0.028024	0.581251	0.00140574	0.0403671	0.972291
cg25961674	0.0013484	0.00562777	0.811143	-0.00381215	0.00317854	0.233287	-0.00455119	0.00457851	0.322655
cg25961684	0.0022432	0.00332097	0.500971	-0.000180853	0.00187567	0.923384	-0.000455144	0.0027018	0.866569
cg25961702	0.00114412	0.0141979	0.935938	-0.0107135	0.00801893	0.184634	-0.00330628	0.0115508	0.775301
cg25961733	-0.00324697	0.0124295	0.794463	-0.00235721	0.00702013	0.737756	0.0137758	0.0101121	0.176225
cg25961805	-0.0385106	0.025426	0.133089	0.018634	0.0143605	0.197474	0.0361316	0.0206855	0.0838204
cg25961807	-0.0286303	0.0117797	0.0168977	-0.00308705	0.00665312	0.643677	0.0286341	0.00958346	0.00355007
cg25961816	-0.00787842	0.0461737	0.86487	-0.0173251	0.0260787	0.508033	-0.0111412	0.0375649	0.767411
cg25961822	-0.0417617	0.0181704	0.0236674	0.020256	0.0102626	0.0512232	0.0265048	0.0147826	0.076063
cg25961882	-0.0105372	0.00628671	0.0969064	0.00652426	0.00355071	0.0691728	0.00642603	0.0051146	0.211954
cg25961894	-0.00858489	0.0165244	0.604563	0.00376493	0.00933289	0.68753	0.00280459	0.0134435	0.835178
cg25961903	0.0138378	0.00676682	0.0435407	-0.00526934	0.00382187	0.171115	-0.0123941	0.00550519	0.026597
cg25961952	0.00131982	0.0173226	0.939423	0.00585792	0.00978375	0.550728	-0.00100057	0.014093	0.943544
cg25961956	-0.0271414	0.0282121	0.338394	0.0268674	0.0159341	0.094946	0.027075	0.0229522	0.241005
cg25962009	0.00222368	0.0205443	0.914028	-0.011207	0.0116033	0.3365	0.00169448	0.016714	0.919455
cg25962015	-0.0131187	0.0260397	0.615537	-0.0171068	0.0147071	0.247588	0.00430079	0.0211848	0.839546
cg25962137	0.012603	0.0186362	0.500467	-0.00270231	0.0105256	0.797921	-0.0281343	0.0151616	0.0665123
cg25962202	-0.0228869	0.015576	0.144935	-0.00734318	0.00879725	0.405909	0.0207189	0.012672	0.105253
cg25962210	0.010539	0.00768255	0.173256	-0.00163021	0.00433907	0.707948	-0.00631422	0.00625019	0.314866
cg25962218	0.0032976	0.0197039	0.867433	-0.0120128	0.0111287	0.283039	-0.00294594	0.0160302	0.85457
cg25962264	-0.00215672	0.00487797	0.659367	0.00418974	0.00275505	0.131544	-0.00202317	0.00396851	0.611334
cg25962286	0.00162977	0.00391292	0.677948	-0.000412652	0.00221	0.852266	-0.00226115	0.00318339	0.479208
cg25962332	-0.00372576	0.0164251	0.821026	-0.000714388	0.00927681	0.938774	0.00817773	0.0133627	0.541968
cg25962358	-0.00526289	0.0238679	0.82594	-0.00879165	0.0134805	0.515815	-0.00215203	0.0194179	0.91198
cg25962383	0.0153869	0.0177032	0.386884	0.00184046	0.0099987	0.854339	-0.00736726	0.0144026	0.610135
cg25962605	-0.00336349	0.0159771	0.833699	-0.00304675	0.00902381	0.736361	0.0105014	0.0129983	0.421102
cg25962624	-0.000122606	0.00402365	0.975753	-0.00106003	0.00227254	0.641929	0.000610899	0.00327347	0.852343
cg25962639	0.0352519	0.0286909	0.222135	-0.0281179	0.0162045	0.0858513	-0.0118178	0.0233417	0.613788
cg25962657	0.00446698	0.0181992	0.806622	-0.0042924	0.0102788	0.677157	0.00540715	0.0148061	0.715751
cg25962682	0.000382126	0.00319184	0.90495	0.00220929	0.00180274	0.223317	6.08092e-05	0.00259674	0.981365
cg25962699	-0.0214103	0.0279168	0.444964	0.00739355	0.0157673	0.64017	0.0125087	0.0227119	0.583053
cg25962735	0.000981526	0.00989825	0.921213	0.00607018	0.00559048	0.280229	-0.00190837	0.00805279	0.813165
cg25962755	-0.00636993	0.00760738	0.404441	0.00367292	0.00429661	0.394724	0.00255768	0.00618903	0.680319
cg25962774	0.00357257	0.0047377	0.452614	-0.00112901	0.00267583	0.674001	-0.00116871	0.00385439	0.762369
cg25962829	0.0125832	0.022816	0.58254	-0.00220624	0.0128864	0.864414	-0.0244497	0.0185621	0.190848
cg25962840	0.00576015	0.0233329	0.805527	-0.029243	0.0131783	0.0287923	-0.00671252	0.0189827	0.724388
cg25962880	0.0206584	0.0107416	0.0573542	-0.0108183	0.00606678	0.0776505	-0.0201278	0.00873887	0.023378
cg25962889	0.0448125	0.0337087	0.186801	-0.00515728	0.0190385	0.787048	-0.0363417	0.027424	0.188193
cg25962907	0.00307587	0.0146511	0.834149	0.0112241	0.00827486	0.178085	0.00719367	0.0119195	0.547556
cg25962947	-0.00457097	0.0160823	0.776839	0.0104191	0.00908321	0.254143	-0.00132422	0.0130839	0.91959
cg25962992	0.0230032	0.0260784	0.379894	-0.005048	0.014729	0.732539	-0.0172833	0.0212163	0.417262
cg25963032	0.00146315	0.00821515	0.859009	0.00172584	0.00463988	0.710727	-0.00053876	0.00668349	0.935916
cg25963041	0.00551817	0.00835306	0.510408	0.000192272	0.00471777	0.967574	-0.00362704	0.00679569	0.594739
cg25963048	0.0148089	0.0137586	0.284417	-0.00821633	0.00777078	0.292957	-0.00657767	0.0111934	0.558126
cg25963061	0.0291909	0.0154413	0.0616525	-0.00231386	0.00872116	0.791323	-0.0157888	0.0125624	0.2118
cg25963116	-0.0223793	0.0309219	0.470952	-0.00663695	0.0174645	0.70475	0.00684238	0.0251567	0.786202
cg25963123	-0.000138989	0.00390452	0.971676	-0.000366311	0.00220525	0.868414	-0.00113185	0.00317655	0.72237
cg25963309	0.00954888	0.00822044	0.248218	-0.00448107	0.00464286	0.336844	-0.00283378	0.00668779	0.672695
cg25963412	0.00400622	0.0181338	0.82561	-0.00368933	0.0102419	0.719458	-0.00126971	0.0147529	0.93159
cg25963419	-0.0245032	0.0210089	0.246314	0.02265	0.0118657	0.059206	0.0216861	0.0170919	0.207522
cg25963429	0.00892873	0.0280364	0.750807	0.00932623	0.0158348	0.557237	-0.000301505	0.0228092	0.98948
cg25963505	0.0183395	0.0305291	0.549412	0.0187227	0.0172427	0.280216	-0.00876155	0.0248372	0.725026
cg25963511	-0.0749429	0.0326199	0.0237194	0.0412116	0.0184236	0.0275595	0.0471784	0.0265381	0.0785452
cg25963539	0.00191717	0.0290014	0.947428	-0.00337117	0.0163799	0.837365	-0.0116045	0.0235943	0.623935
cg25963540	-0.00568376	0.0106417	0.594479	0.0127196	0.00601036	0.0368547	0.00105932	0.0086576	0.902867
cg25963583	-0.0179741	0.0382128	0.639136	-0.0115703	0.0215824	0.593106	0.00286588	0.0310883	0.926739
cg25963596	0.0258454	0.0131899	0.0528982	-0.00987038	0.00744962	0.188269	-0.0153332	0.0107308	0.156213
cg25963609	-0.00832456	0.0124402	0.504962	0.00344481	0.00702615	0.625029	0.00198163	0.0101208	0.845174
cg25963628	0.00979933	0.00705768	0.168144	-0.00677482	0.00398615	0.0923798	-0.00601798	0.00574183	0.297173
cg25963822	-0.0079361	0.0128036	0.536805	-0.00367468	0.0072314	0.612485	0.00480095	0.0104164	0.645891
cg25963917	-0.00977633	0.021543	0.650973	-0.000887333	0.0121674	0.942013	0.00679976	0.0175265	0.69888
cg25963925	-0.00988306	0.00696476	0.159069	0.00103974	0.00393366	0.79209	0.00946026	0.00566623	0.0981926
cg25963939	0.0304605	0.0569451	0.593925	0.00745878	0.0321624	0.817091	-0.0355738	0.0463281	0.444413
cg25963980	0.0180743	0.0240668	0.454448	-0.0108457	0.0135928	0.426855	-0.0139254	0.0195797	0.478639
cg25964007	-0.0017935	0.00288974	0.536275	0.002949	0.00163211	0.0738523	0.000573258	0.00235097	0.807865
cg25964019	0.00650863	0.00756779	0.391864	-0.00355354	0.00427425	0.407779	-0.00486837	0.00615683	0.431013
cg25964032	-0.00531636	0.00699511	0.449072	0.00419855	0.00395081	0.290526	0.00609311	0.00569092	0.286947
cg25964040	0.008339	0.0114395	0.467762	-0.00547665	0.00646099	0.398699	-0.00855435	0.0093067	0.360268
cg25964067	0.00292429	0.00301034	0.333734	0.00182571	0.00170023	0.285549	-0.00252844	0.00244909	0.304425
cg25964085	-0.00198796	0.0116281	0.864607	-0.00256741	0.00656752	0.696701	0.000519646	0.00946016	0.956306
cg25964141	-0.00689932	0.0202482	0.73403	0.00535317	0.0114361	0.640756	0.00897684	0.016473	0.587032
cg25964180	0.0069608	0.00447333	0.122916	0.000371351	0.00252652	0.883449	-0.00832557	0.00363931	0.0243059
cg25964213	0.0253996	0.0330175	0.44358	-0.0276512	0.0186481	0.141339	-0.0303263	0.0268616	0.261661
cg25964253	0.0190375	0.0190301	0.319587	-0.0124968	0.0107481	0.247777	-0.00795478	0.0154821	0.608545
cg25964299	0.0125737	0.0246582	0.611254	-0.0107017	0.0139268	0.444086	0.00756695	0.0200609	0.706841
cg25964300	0.000996451	0.0204587	0.961253	0.00113329	0.011555	0.922071	0.00987962	0.0166444	0.554166
cg25964338	-0.00508956	0.0107497	0.636937	0.000511291	0.00607136	0.933058	0.00499275	0.00874547	0.569377
cg25964381	-0.0422212	0.0190098	0.0286522	0.0067138	0.0107367	0.533218	0.0271312	0.0154656	0.0825063
cg25964517	9.78374e-05	0.00477252	0.983686	-0.00399587	0.0026955	0.141437	0.000357495	0.00388272	0.926828
cg25964527	-0.03291	0.0248611	0.188663	-0.00582254	0.0140414	0.67929	0.0306388	0.0202259	0.133034
cg25964534	0.0103569	0.0188828	0.58461	-0.00072662	0.0106649	0.94582	0.000249625	0.0153623	0.987069
cg25964609	0.0675729	0.0255504	0.00952376	-0.0324551	0.0144308	0.0267498	-0.0532893	0.0207867	0.0118782
cg25964728	0.0503462	0.046341	0.279955	-0.0259955	0.0261732	0.323053	-0.0350914	0.0377011	0.354255
cg25964744	0.00148927	0.0101562	0.88372	0.00870252	0.00573618	0.132454	-0.00561008	0.00826266	0.498758
cg25964791	-0.00238622	0.0313441	0.939471	-0.0113011	0.017703	0.524719	-0.0133133	0.0255002	0.602789
cg25964809	0.00112	0.00689275	0.871255	-0.00133469	0.00389299	0.73245	-0.00340514	0.00560764	0.545101
cg25964825	-0.0315229	0.0120966	0.0105906	0.011001	0.00683208	0.110571	0.0160552	0.00984124	0.106012
cg25964908	-0.0121298	0.0227866	0.595709	0.0162489	0.0128698	0.209741	0.0124459	0.0185382	0.503567
cg25964940	-0.0324644	0.0333936	0.333358	-4.45382e-05	0.0188606	0.998121	0.00697113	0.0271676	0.798028
cg25964954	0.00173432	0.00714223	0.808648	0.000620537	0.0040339	0.87806	0.0020095	0.00581061	0.73021
cg25964984	-0.0175251	0.00920164	0.0597699	0.00418542	0.00519704	0.422569	0.00913485	0.00748606	0.225299
cg25965079	0.0123357	0.0284993	0.666082	-0.0207989	0.0160963	0.199342	-0.00765748	0.0231858	0.741904
cg25965156	-0.00501249	0.0184279	0.78619	-0.00955268	0.010408	0.360965	0.0124273	0.0149921	0.409165
cg25965185	0.0192584	0.0175658	0.27561	-0.010128	0.00992108	0.309836	0.000220939	0.0142908	0.987696
cg25965286	0.00338396	0.00538095	0.530892	0.000141759	0.00303913	0.962892	-0.0044725	0.00437771	0.30946
cg25965290	0.00694587	0.00333582	0.0399285	-0.000688062	0.00188405	0.715747	-0.00394428	0.00271388	0.149314
cg25965299	0.0150729	0.0356745	0.673577	-0.0331223	0.0201488	0.103405	-0.0238026	0.0290233	0.414137
cg25965344	-0.00889651	0.0339232	0.793676	-0.0119453	0.0191596	0.534429	-1.42027e-06	0.0275984	0.999959
cg25965355	0.0018983	0.00598723	0.751873	-0.00333516	0.00338156	0.326425	-0.00153684	0.00487095	0.753044
cg25965364	-0.00229118	0.0151374	0.880004	0.00421619	0.00854953	0.623011	0.00483314	0.0123151	0.695574
cg25965372	-0.00479786	0.0111151	0.666944	-0.000112948	0.00627778	0.985682	0.0030746	0.0090428	0.73458
cg25965425	-0.00739934	0.02381	0.756639	-0.00653384	0.0134478	0.628146	0.00468408	0.0193708	0.809432
cg25965471	-0.0219724	0.0200226	0.275164	0.0100633	0.0113087	0.37571	0.0226998	0.0162895	0.166615
cg25965498	-0.0359842	0.0297694	0.229662	0.0162693	0.0168136	0.335615	0.0283329	0.0242191	0.244897
cg25965499	-0.00319194	0.00682963	0.641275	-0.00322594	0.00385734	0.405014	0.00628392	0.00555629	0.260834
cg25965526	-0.055421	0.0344421	0.11081	0.0234302	0.0194527	0.231309	0.0572735	0.0280206	0.0436386
cg25965539	-0.00294252	0.0034473	0.395423	0.000514465	0.00194702	0.792156	0.00141416	0.00280457	0.61523
cg25965567	0.0568661	0.0453836	0.213183	0.00145619	0.0256324	0.954812	-0.0202488	0.0369221	0.584651
cg25965576	-0.00418504	0.0245991	0.865259	-0.0110965	0.0138935	0.426407	0.0069934	0.0200128	0.727504
cg25965586	0.0260484	0.0243302	0.286969	-0.0233322	0.0137416	0.0926937	-0.0235498	0.019794	0.237021
cg25965591	-0.00827807	0.0131983	0.531983	0.0010781	0.00745435	0.885303	-0.000531759	0.0107376	0.960603
cg25965774	0.00884506	0.0213519	0.679595	-0.0118159	0.0120595	0.329597	-0.0132693	0.017371	0.446774
cg25965776	-0.0282897	0.0172016	0.103257	0.0055938	0.00971539	0.566092	0.0183603	0.0139945	0.192596
cg25965864	-0.0162246	0.017019	0.342771	0.00344938	0.00961224	0.720477	0.0114395	0.0138459	0.410698
cg25965888	0.00429982	0.00970333	0.65865	0.0034888	0.0054804	0.525872	-0.0053547	0.00789421	0.499176
cg25965893	-0.0174715	0.0367696	0.635729	0.0211922	0.0207673	0.310022	0.017994	0.0299141	0.548882
cg25965956	0.00518884	0.00517998	0.318951	-0.00297526	0.00292563	0.311674	-0.00188056	0.00421421	0.656406
cg25966016	0.0495911	0.0323937	0.129019	-0.0127738	0.0182958	0.486718	-0.0177069	0.0263541	0.503238
cg25966022	-0.0148996	0.00960331	0.124004	0.00753313	0.0054239	0.168019	0.00398462	0.00781284	0.611192
cg25966128	0.00517078	0.00333853	0.124649	0.000328764	0.00188559	0.861945	-0.00392388	0.00271608	0.151737
cg25966133	-0.00675592	0.0236625	0.775855	-0.00642528	0.0133645	0.63175	-0.00496966	0.0192508	0.79683
cg25966197	0.00842524	0.0103106	0.415828	0.000190405	0.00582337	0.973983	-0.00387469	0.00838825	0.645164
cg25966295	-0.00934139	0.0119447	0.436068	0.00777729	0.0067463	0.251787	0.00581224	0.00971768	0.551146
cg25966300	-5.46365e-05	0.00574961	0.992437	-0.00184024	0.00324735	0.57222	-0.00193189	0.00467763	0.680504
cg25966412	0.0294435	0.0238426	0.219815	-0.00688036	0.0134662	0.610545	-0.00680989	0.0193973	0.726287
cg25966416	0.0425812	0.0167208	0.0124345	-0.002861	0.00944382	0.76257	-0.0272119	0.0136033	0.0482256
cg25966434	0.00319102	0.0138203	0.817879	0.0093156	0.00780563	0.235576	-0.00970828	0.0112436	0.389998
cg25966459	0.00461585	0.0152591	0.762914	0.00238767	0.00861829	0.782327	-0.0049795	0.0124142	0.689209
cg25966489	-0.0212677	0.0200494	0.291405	-0.00501367	0.0113238	0.658919	0.0162296	0.0163114	0.322193
cg25966498	-0.00152797	0.0122461	0.90096	0.00166215	0.00691655	0.810588	0.00857103	0.00996291	0.391727
cg25966517	0.00573697	0.0106644	0.591829	-0.00395221	0.00602322	0.513258	0.0101413	0.00867612	0.245292
cg25966587	0.00440752	0.00799934	0.582898	-0.00315818	0.00451799	0.486193	-0.00334666	0.00650791	0.608239
cg25966599	0.00349089	0.0161173	0.828976	-0.00616563	0.00910296	0.499798	9.51871e-05	0.0131123	0.994223
cg25966649	-0.0379995	0.0222942	0.0914648	0.015012	0.0125917	0.236055	0.00593932	0.0181376	0.744019
cg25966682	0.00104257	0.0124031	0.933182	-0.00296857	0.00700523	0.672667	0.00201294	0.0100907	0.842296
cg25966737	-0.0180848	0.0234962	0.443335	0.00586851	0.0132705	0.659303	0.0131639	0.0191155	0.492669
cg25966745	0.0199491	0.0278723	0.475859	-0.0122696	0.0157421	0.437617	-0.0180395	0.0226757	0.42822
cg25966809	0.00975424	0.0174569	0.577599	0.00210003	0.00985957	0.831774	-0.00609394	0.0142022	0.668803
cg25966812	0.0087177	0.0226669	0.701367	0.0138013	0.0128022	0.28366	-0.00662875	0.0184408	0.720024
cg25966817	-0.00968584	0.0111273	0.386179	0.00416398	0.00628467	0.509167	0.00857853	0.00905272	0.345654
cg25966829	-0.0149121	0.0116098	0.202018	0.0128045	0.00655719	0.0537022	0.0064945	0.00944527	0.493333
cg25966852	0.00161741	0.00389049	0.678514	-0.00108719	0.00219733	0.621866	-0.00187034	0.00316514	0.555936
cg25966908	0.00108298	0.0196775	0.956222	0.0109743	0.0111138	0.325855	-0.0116536	0.0160088	0.468381
cg25966954	-0.00325229	0.0419883	0.938418	-0.0107093	0.0237148	0.652563	-0.0107249	0.0341599	0.754218
cg25966976	0.00641279	0.00746129	0.392176	-0.000157522	0.0042141	0.970258	2.1839e-05	0.00607018	0.997137
cg25967146	0.00423043	0.00894256	0.637218	-0.00264792	0.00505072	0.601278	-0.00076526	0.00727528	0.916443
cg25967157	0.0040904	0.00291108	0.163149	-0.00100441	0.00164417	0.542685	-0.00357777	0.00236833	0.13409
cg25967165	-0.00149984	0.0118586	0.899614	0.00278055	0.00669767	0.678939	0.0121919	0.00964763	0.20933
cg25967170	-0.0234913	0.0238342	0.326751	0.0120939	0.0134615	0.37117	0.0208336	0.0193905	0.285271
cg25967324	-0.0259209	0.00958542	0.0080738	0.00175858	0.0054138	0.746	0.0141099	0.00779829	0.0734601
cg25967384	-0.00400459	0.0227329	0.860533	0.0105962	0.0128395	0.411214	-0.000274312	0.0184945	0.988196
cg25967418	-0.0281824	0.0251843	0.265855	-0.00641987	0.014224	0.652741	0.0227681	0.0204888	0.269181
cg25967419	-0.0019552	0.00291578	0.50408	0.00012361	0.00164682	0.94032	-0.000820277	0.00237216	0.730239
cg25967459	-2.69005e-05	0.0201728	0.998939	0.00363263	0.0113935	0.750531	-0.0107756	0.0164117	0.51299
cg25967505	0.00432336	0.00376878	0.254112	-0.00675891	0.00212859	0.00200116	-0.000491126	0.00306612	0.87307
cg25967516	0.00305862	0.00917128	0.739469	0.00114346	0.0051799	0.825746	-0.00279435	0.00746136	0.708834
cg25967612	-0.00932243	0.0245056	0.704456	0.00918525	0.0138406	0.508476	0.0135223	0.0199367	0.499202
cg25967669	0.00828076	0.0226495	0.715448	-0.0016355	0.0127923	0.89853	0.00431445	0.0184267	0.815364
cg25967745	-0.00106337	0.00444902	0.811596	-0.00136117	0.00251279	0.589257	0.00137903	0.00361953	0.70403
cg25967755	-0.0191751	0.0287969	0.507056	-0.00427479	0.0162644	0.793232	0.0203176	0.0234279	0.387931
cg25967799	-0.00462949	0.0350456	0.895177	0.00853885	0.0197936	0.667129	-0.00506258	0.0285116	0.859433
cg25967862	-0.00441813	0.00979446	0.652925	0.00955906	0.00553187	0.0871383	-0.00401017	0.00796835	0.615909
cg25967886	0.0255256	0.0275295	0.356096	0.00733091	0.0155485	0.638341	-0.00822851	0.0223968	0.714115
cg25967895	-0.00574	0.0119529	0.632144	0.00309573	0.00675097	0.647565	-0.00157127	0.0097244	0.871969
cg25967897	-0.00697154	0.0208381	0.738675	-0.00488461	0.0117693	0.679027	0.0179739	0.016953	0.29165
cg25967904	-0.00853198	0.0123043	0.48969	0.00160877	0.00694941	0.817412	0.00938167	0.0100102	0.350956
cg25967906	-0.00230083	0.00326306	0.482413	0.00241871	0.00184296	0.19245	0.00309224	0.00265469	0.246919
cg25967957	-0.000597308	0.00302523	0.84389	0.00143106	0.00170863	0.404322	-0.00056735	0.00246119	0.81817
cg25967975	-0.0108848	0.0106173	0.307796	0.00178297	0.00599661	0.766844	0.00977724	0.0086378	0.260433
cg25968076	0.00177939	0.0305741	0.953708	-0.0116672	0.0172681	0.500854	-0.00832826	0.0248738	0.738476
cg25968149	-0.00623517	0.00832998	0.455939	0.00192182	0.00470474	0.683808	0.00798872	0.00677692	0.241327
cg25968206	-0.00296509	0.0198356	0.881479	-0.0037571	0.0112031	0.738068	0.0106928	0.0161374	0.509134
cg25968219	-0.00205695	0.00761566	0.787656	0.00785214	0.00430129	0.0709663	-0.000775593	0.00619577	0.900637
cg25968247	0.0153365	0.0349487	0.661752	0.00316579	0.0197389	0.872909	-0.000870308	0.0284328	0.975643
cg25968326	-0.036775	0.0311157	0.240115	0.0325005	0.017574	0.0674214	0.00522618	0.0253144	0.836867
cg25968367	0.000623475	0.00403388	0.877486	-0.00243764	0.00227831	0.287278	0.000440987	0.00328179	0.893383
cg25968394	0.021276	0.0197524	0.284065	-0.00441242	0.0111561	0.693321	-0.0208703	0.0160697	0.197082
cg25968437	-0.00914657	0.0143371	0.524983	-0.00183943	0.0080975	0.820773	0.00538458	0.011664	0.645362
cg25968469	0.0143833	0.00999855	0.153467	-0.0037212	0.00564714	0.511471	-0.0147824	0.00813439	0.0722321
cg25968569	-0.0456838	0.0344986	0.18851	0.00519401	0.0194846	0.790361	0.0327354	0.0280666	0.246305
cg25968571	-0.00233394	0.00337429	0.490772	0.00144673	0.00190578	0.449601	0.000837791	0.00274518	0.760871
cg25968664	-0.0403925	0.0251242	0.111115	0.0180762	0.01419	0.205724	0.0484995	0.02044	0.0196068
cg25968713	-0.0313677	0.0258838	0.228477	0.0136106	0.014619	0.354132	0.0293195	0.0210579	0.166975
cg25968721	-0.0389062	0.0306414	0.207189	0.032834	0.0173061	0.0607397	0.0279231	0.0249286	0.265399
cg25968748	0.000472195	0.018378	0.979554	-0.00555071	0.0103798	0.594026	-0.00556424	0.0149515	0.710583
cg25968766	-0.00595841	0.0235312	0.800634	-0.0129728	0.0132903	0.331414	0.0207765	0.0191439	0.280462
cg25968799	0.00403955	0.00481228	0.403273	0.000252914	0.00271795	0.926051	-0.000394071	0.00391506	0.92003
cg25968876	0.00378331	0.00248248	0.130728	-0.00221284	0.00140209	0.117733	-0.00216972	0.00201964	0.285322
cg25968886	0.00694526	0.0148443	0.640913	0.00107933	0.00838399	0.89783	-0.00388459	0.0120767	0.748395
cg25968937	-0.0280494	0.0126605	0.0290396	0.0142713	0.00715056	0.0487281	0.00992062	0.0103	0.337834
cg25969082	0.00635331	0.0128386	0.621806	0.00549191	0.00725117	0.450638	-0.0122528	0.0104449	0.243604
cg25969107	0.00923687	0.031586	0.770572	-0.0225832	0.0178396	0.208549	-0.0133054	0.025697	0.605778
cg25969108	-0.00129623	0.00556649	0.816354	0.000926599	0.00314393	0.768826	-0.00100019	0.00452866	0.825662
cg25969122	-0.00407833	0.0307126	0.894632	-0.0114356	0.0173464	0.51128	-0.0109687	0.0249865	0.661638
cg25969123	-0.00246477	0.0312757	0.937346	-0.0112828	0.0176643	0.524488	-0.0156961	0.0254445	0.538746
cg25969212	0.000850631	0.00238656	0.722288	0.000767894	0.00134792	0.570192	-0.0034832	0.0019416	0.0758998
cg25969246	0.0203842	0.00745814	0.00744363	0.000128782	0.00421233	0.975672	-0.0170291	0.00606763	0.00604144
cg25969272	-0.0101815	0.0136595	0.457826	0.00226561	0.00771481	0.769631	0.00571446	0.0111128	0.608252
cg25969318	-0.0191185	0.013572	0.162099	0.0128634	0.00766543	0.0965119	0.0169708	0.0110416	0.127519
cg25969472	-0.0120792	0.025514	0.636957	0.000372384	0.0144102	0.979436	0.0204424	0.0207571	0.327129
cg25969486	0.00842952	0.00910858	0.357006	-0.00214173	0.00514448	0.678089	-0.00784679	0.00741034	0.29225
cg25969575	-0.0296549	0.0232343	0.204851	0.00392253	0.0131226	0.765639	0.0255184	0.0189024	0.180123
cg25969599	0.0269004	0.0124771	0.0335321	-0.00713846	0.00704699	0.313564	-0.0239257	0.0101508	0.0204106
cg25969650	-0.0205448	0.0166223	0.219421	-0.00695997	0.00938818	0.460251	0.0227655	0.0135232	0.0954719
cg25969659	0.00393183	0.00319312	0.221141	0.00116949	0.00180346	0.518196	-0.00251703	0.00259779	0.334974
cg25969661	-0.00953112	0.0248691	0.702364	0.00238144	0.014046	0.865716	0.000748896	0.0202324	0.970549
cg25969673	0.00476319	0.00261981	0.0720977	-0.000658822	0.00147966	0.657119	-0.0049232	0.00213137	0.022993
cg25969765	-0.0134283	0.0214004	0.531803	0.00229945	0.0120868	0.849511	0.00780836	0.0174104	0.654791
cg25969791	0.00696093	0.0154686	0.653702	0.00390766	0.0087366	0.655664	-0.00732763	0.0125846	0.561722
cg25969802	0.00340998	0.0116856	0.771047	0.00342509	0.00659995	0.60496	0.00183617	0.00950687	0.847248
cg25969810	-0.0284639	0.0263573	0.282826	0.0140222	0.0148865	0.348537	0.0186508	0.0214431	0.386545
cg25969814	-0.0231813	0.0227138	0.309964	-0.00383334	0.0128286	0.765717	0.00941512	0.0184789	0.611544
cg25969878	-0.00545062	0.0379578	0.886114	0.00459486	0.0214384	0.830736	-0.014607	0.0308808	0.637257
cg25969900	-0.00291283	0.00312063	0.352903	0.00151213	0.00176252	0.393021	0.00358301	0.00253881	0.161325
cg25969932	-0.00452862	0.0248094	0.855539	-0.00461467	0.0140122	0.742608	0.00310291	0.0201838	0.878137
cg25969983	-0.00680728	0.0129145	0.599313	0.00778878	0.00729405	0.288223	0.00623149	0.0105067	0.554482
cg25969984	-0.0310616	0.0185663	0.0975151	0.0248741	0.0104862	0.0196418	0.0138986	0.0151048	0.359756
cg25969992	0.0166592	0.0239891	0.489046	-0.0150011	0.0135489	0.270927	0.00155613	0.0195165	0.936612
cg25970082	0.00469955	0.00391981	0.233449	-0.00186936	0.00221389	0.400516	-0.00345696	0.00318899	0.281011
cg25970099	0.00681528	0.0411665	0.868849	-0.0049908	0.0232506	0.830484	-0.0169311	0.0334913	0.614317
cg25970110	-0.00705627	0.0474193	0.882013	-0.0155899	0.0267822	0.561835	-0.00461544	0.0385783	0.905015
cg25970120	0.00523305	0.00489761	0.287925	-0.000104784	0.00276615	0.96986	-0.00379752	0.00398449	0.342896
cg25970266	0.00232578	0.00303756	0.445711	-0.00185915	0.0017156	0.281167	-0.000360409	0.00247123	0.884346
cg25970346	0.00192434	0.00824158	0.815867	0.000211053	0.00465481	0.963928	-0.000708686	0.006705	0.91604
cg25970356	-0.0101293	0.0494319	0.838064	-0.00865789	0.0279189	0.757137	-0.0154008	0.0402157	0.702582
cg25970358	0.0155724	0.00909277	0.0899461	-0.00209581	0.00513555	0.684092	-0.00954976	0.00739748	0.199759
cg25970363	0.00199334	0.0206309	0.923226	0.000542696	0.0116522	0.962947	-0.00316333	0.0167844	0.850899
cg25970372	-0.0161859	0.0230967	0.485095	-0.00307504	0.0130449	0.814136	0.00685235	0.0187905	0.716143
cg25970377	0.00077751	0.00533867	0.884507	-0.00400455	0.00301526	0.187231	-0.00216266	0.00434331	0.61965
cg25970452	0.0074987	0.0106055	0.481209	0.000882682	0.00598995	0.88315	-0.00368585	0.00862819	0.67018
cg25970454	-0.0116871	0.0106394	0.274689	0.00719924	0.00600906	0.233782	0.00238817	0.00865573	0.783201
cg25970471	0.0038351	0.0130054	0.768705	-0.000938331	0.00734537	0.898613	0.000213337	0.0105806	0.983954
cg25970491	0.00762193	0.0195501	0.697481	-0.0162152	0.0110418	0.145162	-0.0138446	0.0159051	0.386183
cg25970533	-0.00452205	0.00221345	0.0437387	0.000982161	0.00125015	0.433976	0.00526106	0.00180077	0.00432346
cg25970575	0.0191582	0.0284161	0.501769	-0.0229141	0.0160493	0.156548	-0.0103962	0.0231181	0.65392
cg25970576	-0.00911464	0.0188528	0.629845	0.0115027	0.010648	0.282673	-0.0028752	0.0153378	0.851689
cg25970623	-0.010912	0.00794257	0.17262	0.00489889	0.00448592	0.277485	0.00900281	0.00646173	0.166696
cg25970726	-0.00714223	0.028804	0.804684	-0.00752073	0.0162684	0.644897	0.012234	0.0234337	0.602801
cg25970791	-0.00586698	0.0211942	0.782501	0.0192326	0.0119704	0.111342	0.0141151	0.0172427	0.414994
cg25970832	-0.00884413	0.00733012	0.230511	0.000629624	0.00414002	0.879435	0.00256548	0.00596347	0.667996
cg25970849	-0.049166	0.0323063	0.131262	0.0295573	0.0182465	0.10847	0.0143362	0.0262831	0.586679
cg25970929	-0.00169979	0.0458345	0.970492	-0.00713732	0.0258871	0.783352	-0.0216373	0.037289	0.56307
cg25970939	0.0176643	0.0246342	0.475039	-0.00133123	0.0139133	0.923969	-0.0141535	0.0200413	0.48173
cg25971015	0.0199874	0.0240354	0.407666	-0.000959484	0.0135751	0.943797	-0.0111469	0.0195541	0.569948
cg25971042	-0.00836998	0.0081644	0.307802	0.0103971	0.00461121	0.0263749	0.00103774	0.0066422	0.87617
cg25971086	-9.61108e-05	0.00388224	0.9803	0.00142408	0.00219267	0.517552	0.000903446	0.00315843	0.775449
cg25971128	-0.000773957	0.0135797	0.954666	0.010206	0.00766976	0.186381	0.00278696	0.0110479	0.801367
cg25971161	0.0347563	0.0378294	0.360476	-0.0055395	0.0213659	0.795972	-0.00518799	0.0307764	0.866482
cg25971170	-0.0332496	0.024871	0.184356	0.0166868	0.014047	0.237735	0.0276507	0.020234	0.174895
cg25971292	-0.0118732	0.0132101	0.370963	0.0107983	0.007461	0.151005	0.0057297	0.0107472	0.595146
cg25971314	-0.00144754	0.00283192	0.610395	0.00260587	0.00159946	0.106476	-0.000618059	0.00230393	0.789061
cg25971347	0.00223009	0.00424818	0.600802	-0.00289904	0.00239935	0.229854	-0.00246925	0.00345613	0.476644
cg25971351	0.0056871	0.00872185	0.515894	-0.00333221	0.00492606	0.500352	-0.0071374	0.00709572	0.316954
cg25971402	-0.0364795	0.0374387	0.332267	0.045301	0.0211452	0.0346405	0.0314468	0.0304585	0.304404
cg25971458	0.00735166	0.0176211	0.67744	-0.00183992	0.00995233	0.85371	0.0010459	0.0143358	0.941989
cg25971473	-0.00216478	0.0191856	0.910393	0.00395714	0.0108359	0.715759	0.00120553	0.0156085	0.938594
cg25971534	0.00819965	0.0320593	0.798668	0.0111547	0.0181069	0.539294	0.0125747	0.026082	0.630795
cg25971548	0.0113411	0.00545753	0.0403163	-0.000429721	0.00308239	0.889411	-0.00834291	0.00444001	0.0632122
cg25971712	0.00318885	0.00322224	0.324789	-0.00282325	0.00181991	0.124049	-0.00249101	0.00262148	0.344332
cg25971727	0.00827314	0.00526841	0.119562	-0.00357704	0.00297557	0.232207	-0.00452793	0.00428615	0.293378
cg25971741	-0.00947478	0.0136628	0.489655	-0.00744772	0.00771671	0.336849	0.0195866	0.0111155	0.0811718
cg25971807	0.00231872	0.00890278	0.795064	0.00432082	0.00502825	0.392267	-0.00337349	0.00724292	0.642418
cg25971812	0.00878522	0.00899031	0.330883	-0.000161865	0.00507768	0.974634	-0.00638876	0.00731413	0.384536
cg25971823	0.0192997	0.0145204	0.186886	-0.0114414	0.00820106	0.166136	-0.00789639	0.0118132	0.505425
cg25971844	0.0186629	0.0138053	0.179533	0.00397598	0.0077972	0.611251	-0.0185467	0.0112314	0.101874
cg25971920	0.00351945	0.0187474	0.851476	-0.0110071	0.0105884	0.301113	-0.00321801	0.015252	0.833334
cg25972022	0.0244883	0.0252443	0.334407	-0.00952454	0.0142578	0.50569	-0.0149107	0.0205376	0.469557
cg25972029	0.0129909	0.0227396	0.56911	-0.0107165	0.0128432	0.406082	-0.00389284	0.0185	0.833773
cg25972069	0.0634482	0.0351863	0.0744285	-0.0429283	0.019873	0.0332014	-0.0514731	0.028626	0.0752367
cg25972092	0.00862191	0.00878239	0.328651	0.00446764	0.00496025	0.369962	-0.00298347	0.00714497	0.677181
cg25972114	-0.00119706	0.0260134	0.96339	-0.00733738	0.0146922	0.618613	-0.00831089	0.0211633	0.695392
cg25972150	-0.00525519	0.00662391	0.429481	0.00922807	0.00374116	0.0153748	-0.000234705	0.00538893	0.965349
cg25972168	0.0302037	0.0252608	0.234709	-0.0196009	0.0142672	0.172623	-0.0260435	0.0205511	0.208067
cg25972205	-0.00546252	0.011541	0.637041	-0.00181705	0.00651828	0.781015	-0.000624432	0.00938923	0.947111
cg25972327	0.00628919	0.0101409	0.53658	-0.00707438	0.00572755	0.219728	-0.00650595	0.00825022	0.432262
cg25972360	0.00191336	0.0044169	0.665828	-0.00159796	0.00249464	0.523306	-0.00147723	0.0035934	0.6819
cg25972376	-0.0106216	0.0148773	0.476959	0.0115589	0.00840265	0.172075	0.00418135	0.0121036	0.730486
cg25972405	0.00237906	0.00402228	0.555567	0.00109436	0.00227176	0.631076	0.000541968	0.00327235	0.868797
cg25972409	0.0228274	0.0451501	0.61428	0.00214209	0.0255006	0.933227	0.0010174	0.0367322	0.97796
cg25972433	0.0108951	0.00746446	0.147599	0.00225611	0.00421589	0.593762	-0.00517503	0.00607276	0.396197
cg25972499	-0.00134479	0.00263951	0.611558	0.00105378	0.00149078	0.481327	0.000645887	0.00214739	0.764221
cg25972526	-0.0115475	0.017935	0.521175	-0.00200207	0.0101296	0.843732	0.0114774	0.0145911	0.433415
cg25972537	-0.0330052	0.0422455	0.436525	0.0222468	0.02386	0.353428	0.00238912	0.0343691	0.944722
cg25972578	-0.0284896	0.0461849	0.538758	-0.000575055	0.026085	0.982457	-0.00400303	0.0375741	0.915374
cg25972591	-0.0139763	0.00981944	0.157818	0.0110725	0.00554598	0.0486549	0.0117268	0.00798868	0.145328
cg25972607	-0.00625281	0.0332824	0.851366	-0.00665415	0.0187977	0.72411	-0.00806498	0.0270771	0.766447
cg25972680	0.0227979	0.0214425	0.290299	-0.00826614	0.0121106	0.4965	-0.0389225	0.0174447	0.0279478
cg25972714	-0.00192831	0.024447	0.937291	0.00406145	0.0138076	0.769268	0.00824017	0.019889	0.679555
cg25972787	-0.0187085	0.018694	0.319401	0.0124828	0.0105583	0.239957	0.0130012	0.0152086	0.394715
cg25972863	0.00311752	0.0238312	0.896188	-0.016335	0.0134597	0.227811	-0.00228044	0.019388	0.906609
cg25972924	0.006553	0.012723	0.607676	-0.0162818	0.00718588	0.0256631	-0.00204812	0.0103509	0.843557
cg25972938	0.0076759	0.0256941	0.76577	0.00600935	0.0145119	0.679708	-0.000200016	0.0209036	0.992385
cg25972997	-0.0592407	0.0281748	0.0380621	0.00409848	0.015913	0.79729	0.0433063	0.0229218	0.0618066
cg25973092	0.00312924	0.00329375	0.344422	-0.000916797	0.00186029	0.62324	0.00143894	0.00267965	0.592494
cg25973153	0.0121312	0.040406	0.764636	0.0080482	0.0228211	0.725098	-0.000438801	0.0328726	0.989377
cg25973251	0.0622003	0.0242773	0.0119276	-0.0157727	0.0137117	0.252814	-0.0380794	0.019751	0.0567526
cg25973273	-0.00295699	0.00343597	0.391559	0.000106224	0.00194062	0.956459	-0.000439914	0.00279536	0.875274
cg25973282	-0.00710194	0.0266323	0.790286	-0.0013749	0.0150418	0.927357	-0.0012599	0.0216669	0.953748
cg25973315	-0.026016	0.0316357	0.412868	0.0125668	0.0178677	0.483522	0.0161807	0.0257375	0.531019
cg25973354	0.00895767	0.00600926	0.139267	-0.00106442	0.003394	0.754479	-0.0073416	0.00488888	0.136392
cg25973369	-0.0216792	0.0293611	0.462058	-0.016441	0.016583	0.323914	0.0248693	0.0238869	0.300379
cg25973374	-0.00217106	0.00341914	0.526926	0.00160505	0.00193111	0.407907	0.00276457	0.00278166	0.322741
cg25973378	0.00832045	0.0316515	0.793198	-0.0122683	0.0178766	0.494161	-0.00708535	0.0257503	0.783776
cg25973395	-0.0107459	0.00755381	0.158032	0.00968801	0.00426636	0.025348	0.00553906	0.00614545	0.369625
cg25973405	-0.00617093	0.0172739	0.72168	0.00591812	0.00975619	0.545518	0.00196385	0.0140533	0.88915
cg25973445	-0.0113531	0.025987	0.663163	-0.0233324	0.0146774	0.115126	0.013521	0.0211419	0.523967
cg25973481	-0.00557957	0.0126356	0.659769	0.00906518	0.00713653	0.207003	0.00238383	0.0102798	0.817103
cg25973522	-0.0019014	0.00991439	0.84831	-0.0076146	0.0055996	0.176999	0.00114357	0.00806592	0.887546
cg25973534	-0.00854523	0.00502919	0.0924674	-0.00348939	0.00284046	0.222217	0.0105274	0.00409153	0.0115818
cg25973537	0.0532694	0.0452271	0.24172	-0.0443438	0.025544	0.0857112	-0.0539171	0.0367948	0.146028
cg25973545	0.0301846	0.019369	0.122363	-0.0228863	0.0109395	0.0390169	-0.0247966	0.0157578	0.118801
cg25973563	-0.0243458	0.0197487	0.220608	-0.00390711	0.011154	0.726874	0.0132087	0.0160667	0.413008
cg25973569	0.00424685	0.00768416	0.581744	0.0012683	0.00433998	0.770724	-0.00806085	0.0062515	0.200285
cg25973580	0.00334169	0.0156853	0.831733	-0.00167666	0.00885897	0.85028	-0.0059973	0.0127609	0.639416
cg25973583	0.00685252	0.0184243	0.710749	-0.00822005	0.0104059	0.431472	-0.0183246	0.0149892	0.224443
cg25973643	0.00621363	0.00452528	0.172857	-0.00331366	0.00255586	0.197849	-0.00324811	0.00368158	0.379795
cg25973708	0.00959613	0.0145221	0.510295	-0.0127734	0.00820203	0.122613	0.000686162	0.0118146	0.953805
cg25973835	-0.0134901	0.0172473	0.436007	0.00508589	0.00974121	0.602779	0.00876621	0.0140317	0.533591
cg25973895	0.00379492	0.00287484	0.189895	-0.00326484	0.0016237	0.0470995	-0.00218867	0.00233884	0.35168
cg25973941	-0.0254131	0.0199109	0.20485	0.0141223	0.0112456	0.212172	0.0128097	0.0161986	0.430977
cg25974054	-0.0227079	0.01248	0.0718809	0.00954172	0.00704863	0.178947	0.0176984	0.0101532	0.0844446
cg25974069	0.00550185	0.00318819	0.087554	-0.00131149	0.00180068	0.468149	-0.00455435	0.00259378	0.0822338
cg25974151	0.00598496	0.0271935	0.82626	-0.0117769	0.0153587	0.44505	0.00327779	0.0221234	0.882522
cg25974159	-0.0319995	0.0230936	0.169001	0.0126228	0.0130432	0.335542	0.0122087	0.018788	0.517333
cg25974167	-0.0034222	0.0434987	0.937453	0.0156535	0.0245678	0.525511	0.00122042	0.0353886	0.97256
cg25974277	-0.00172064	0.00585007	0.769287	0.000437863	0.00330409	0.894844	0.00102917	0.00475937	0.82925
cg25974308	-0.00663153	0.00736877	0.370353	0.00702836	0.00416185	0.0944453	0.000455207	0.00599492	0.939628
cg25974349	0.0563718	0.0311473	0.0733847	-0.00649507	0.0175918	0.712768	-0.0634284	0.0253401	0.013965
cg25974355	-0.0210043	0.0224011	0.35073	0.0134381	0.012652	0.290788	0.0295723	0.0182246	0.107874
cg25974365	-0.0066973	0.0101752	0.511955	0.00197099	0.00574692	0.73236	0.00542871	0.00827812	0.513496
cg25974380	0.0551784	0.0280843	0.0522761	-0.030468	0.0158619	0.0576595	-0.0494592	0.0228482	0.0328403
cg25974422	-0.00669915	0.0144212	0.643294	-0.000594895	0.008145	0.941925	0.00484158	0.0117324	0.680752
cg25974442	0.00453998	0.0310142	0.883919	0.00242667	0.0175167	0.890102	-0.00672457	0.0252318	0.790405
cg25974448	-0.0147097	0.00996834	0.143246	0.00387326	0.00563007	0.493104	0.00854393	0.00810982	0.294689
cg25974450	-0.0153867	0.0274863	0.576897	0.0268076	0.0155242	0.0873493	-0.00932778	0.0223617	0.677494
cg25974451	0.0179776	0.0112325	0.112708	0.000697672	0.00634408	0.912656	-0.01708	0.0091383	0.0646015
cg25974459	-0.0228439	0.0196742	0.248419	0.0113288	0.0111119	0.310467	0.018357	0.0160061	0.254225
cg25974475	0.00515489	0.00639342	0.422033	-0.00452129	0.00361098	0.213515	-0.00280005	0.00520141	0.591573
cg25974484	0.0174942	0.0516819	0.735713	0.0261061	0.0291897	0.37332	-0.0161381	0.0420462	0.701945
cg25974485	0.00398478	0.00389342	0.308608	-0.00362242	0.00219899	0.102696	-0.00294404	0.00316752	0.354942
cg25974497	-0.00604608	0.0224911	0.788633	0.0150913	0.0127029	0.237697	0.00543087	0.0182978	0.767244
cg25974530	-0.0167061	0.0281574	0.554339	0.0191521	0.0159031	0.231376	0.00871024	0.0229076	0.704595
cg25974577	-0.0121834	0.0117059	0.300532	0.0051813	0.00661141	0.435112	0.00268612	0.00952338	0.778496
cg25974586	0.00902382	0.00646508	0.165936	-0.00432115	0.00365145	0.23951	-0.00555408	0.00525971	0.29358
cg25974617	-0.00927069	0.0139893	0.509079	0.000916441	0.0079011	0.907899	0.0112141	0.0113811	0.32689
cg25974626	0.0383718	0.0235098	0.105855	-0.0137142	0.0132782	0.304224	-0.0176694	0.0191266	0.357851
cg25974705	-0.00074571	0.00608564	0.902726	0.000341872	0.00343714	0.920973	0.000442422	0.00495102	0.928978
cg25974723	-0.00445478	0.00332429	0.183321	0.00162962	0.00187754	0.387539	0.00138295	0.0027045	0.610254
cg25974764	0.00405445	0.00252689	0.111817	-0.00247097	0.00142717	0.0865327	-0.00163281	0.00205577	0.428963
cg25974777	-0.0148077	0.0113814	0.196297	0.00410873	0.00642818	0.5242	0.014038	0.00925945	0.132721
cg25974811	-0.000963558	0.0108631	0.929501	0.00400691	0.00613541	0.515234	0.00142914	0.00883773	0.871868
cg25974831	0.00562346	0.0143721	0.696443	-0.00480279	0.00811732	0.555433	-0.00012277	0.0116926	0.991644
cg25974870	0.00218708	0.00406996	0.592229	-0.00170088	0.00229869	0.461109	-0.00153643	0.00331114	0.643665
cg25974881	0.00526281	0.014454	0.716562	-0.00191789	0.00816353	0.81475	-0.00583948	0.0117591	0.620589
cg25974897	-0.000508544	0.00605259	0.933211	0.00152156	0.00341847	0.65723	0.000892263	0.00492412	0.856583
cg25974903	0.00442229	0.00587333	0.453289	-0.00254524	0.00331723	0.44476	-0.000393879	0.00477829	0.934472
cg25974922	0.0129693	0.0266502	0.627595	-0.00355603	0.0150519	0.813731	-0.00590513	0.0216814	0.785919
cg25974996	-0.0308291	0.0167115	0.0680888	0.0191308	0.00943857	0.0453917	0.0265596	0.0135957	0.0536091
cg25975038	-0.00261694	0.009123	0.774832	-0.00156869	0.00515263	0.761435	-0.000480505	0.00742208	0.948513
cg25975071	-0.0044577	0.00871091	0.609986	0.00408858	0.00491988	0.407975	0.00766283	0.00708682	0.282227
cg25975192	0.0239969	0.0180858	0.187645	-0.0131832	0.0102148	0.199879	-0.00581349	0.0147138	0.693624
cg25975246	-0.00234931	0.0153298	0.878515	-0.0010141	0.00865818	0.907	-0.00513621	0.0124716	0.681363
cg25975248	0.00867568	0.00294008	0.00396469	0.000393112	0.00166054	0.813355	-0.00574502	0.00239192	0.0181974
cg25975294	-0.0125076	0.00860046	0.149061	0.00109844	0.0048575	0.821569	0.00858964	0.00699696	0.222529
cg25975347	-0.0347922	0.0214982	0.108795	0.00544232	0.0121421	0.654984	0.0196524	0.01749	0.263913
cg25975365	-0.0170503	0.0108195	0.118275	-0.00269511	0.00611081	0.660156	0.00668598	0.00880229	0.449333
cg25975379	0.00272175	0.00240021	0.259576	0.0014245	0.00135563	0.295931	-0.00123656	0.00195271	0.528041
cg25975382	-0.0416573	0.0198989	0.0388913	0.0150292	0.0112388	0.184234	0.0273265	0.0161889	0.0945954
cg25975435	-0.0464381	0.0171293	0.00792079	0.00783389	0.00967456	0.420051	0.0368898	0.0139357	0.00945948
cg25975485	0.00379936	0.0220582	0.863602	-0.000783595	0.0124583	0.949976	0.00759457	0.0179456	0.673077
cg25975588	0.00617584	0.0190117	0.745991	0.00318644	0.0107377	0.767284	-0.00162622	0.0154671	0.916479
cg25975621	0.00524584	0.0153264	0.732878	-0.0101476	0.0086563	0.243927	-0.01003	0.0124689	0.423115
cg25975689	-0.0018683	0.00982777	0.849621	0.000656285	0.00555068	0.906123	0.00444114	0.00799545	0.579847
cg25975712	0.0053019	0.00913199	0.562852	-0.0067082	0.0051577	0.196439	-0.00227464	0.00742939	0.760127
cg25975805	0.00541624	0.00781088	0.489685	-0.00162261	0.00441155	0.713809	-0.006042	0.00635459	0.344041
cg25975818	-0.00172295	0.0116352	0.882583	0.00324591	0.00657152	0.622457	-0.00351569	0.00946592	0.711137
cg25975823	0.00383444	0.0151561	0.800801	0.00824309	0.00856009	0.337934	0.000645831	0.0123303	0.958335
cg25975856	0.00962801	0.0396402	0.808602	0.0207326	0.0223886	0.356702	-0.00707602	0.0322495	0.826783
cg25975873	0.00187642	0.00756044	0.804508	-0.00654869	0.0042701	0.128347	0.0022324	0.00615085	0.71743
cg25975961	0.0595738	0.0348933	0.0909298	-0.0302909	0.0197076	0.127512	-0.0473329	0.0283877	0.0986323
cg25975979	-0.000164201	0.00332746	0.960743	-0.000532568	0.00187933	0.777482	0.00157135	0.00270708	0.562936
cg25975995	-0.0699952	0.0357363	0.0529954	0.0078568	0.0201837	0.697925	0.0528524	0.0290735	0.0721367
cg25975997	0.0270299	0.0247927	0.278283	-0.0342504	0.0140028	0.0162293	-0.00757539	0.0201703	0.708047
cg25976004	-0.00313139	0.00418503	0.456111	0.000785652	0.00236369	0.740309	0.00393684	0.00340476	0.25038
cg25976016	-0.00167958	0.00344057	0.626521	-0.00154834	0.00194322	0.427499	0.00239086	0.0027991	0.395103
cg25976094	0.0221022	0.0284218	0.438649	-0.0116727	0.0160525	0.468861	-0.00919615	0.0231227	0.691709
cg25976133	0.00622356	0.0285039	0.827618	-0.00813652	0.0160989	0.614406	-0.000223598	0.0231895	0.992326
cg25976181	-0.000556251	0.00925765	0.95221	0.00242346	0.00522868	0.644038	0.00127088	0.00753162	0.86635
cg25976216	0.0293112	0.0304709	0.338447	0.0162078	0.0172098	0.348625	-0.0240329	0.0247898	0.3347
cg25976221	0.0233131	0.0200401	0.247525	-0.0122204	0.0113186	0.282938	-0.00476087	0.0163038	0.770896
cg25976227	0.0266389	0.0310488	0.393004	-0.0140822	0.0175362	0.4239	-0.0218162	0.02526	0.389879
cg25976231	-0.013357	0.0121508	0.274342	0.00950895	0.00686269	0.169014	0.00094032	0.00988533	0.924412
cg25976242	0.00254331	0.00685389	0.711382	0.00163873	0.00387105	0.672982	-0.00315301	0.00557603	0.573055
cg25976257	0.000868634	0.0025522	0.734323	-3.03337e-06	0.00144147	0.998325	0.00244484	0.00207636	0.241862
cg25976264	-0.0490813	0.028514	0.0883511	0.0320476	0.0161046	0.0493807	0.030373	0.0231978	0.193491
cg25976340	-0.0133208	0.0180943	0.463376	-0.00205477	0.0102196	0.841067	0.000677496	0.0147207	0.963385
cg25976434	-0.00218332	0.00935467	0.815943	0.00196743	0.00528347	0.710419	-0.00205431	0.00761056	0.787782
cg25976440	-0.00267376	0.021522	0.901384	0.00288058	0.0121555	0.813169	0.0142701	0.0175094	0.417048
cg25976451	-0.000992313	0.00915328	0.913892	0.00183013	0.00516973	0.724093	-0.00182436	0.00744672	0.806978
cg25976453	-0.0294569	0.0235175	0.213349	0.0249277	0.0132826	0.0635308	0.0128081	0.0191328	0.504794
cg25976489	0.00359516	0.0134059	0.789127	-0.0077307	0.0075716	0.309763	-0.000706146	0.0109065	0.948509
cg25976504	0.00126262	0.00276591	0.649045	0.000949862	0.00156217	0.544568	-0.00092575	0.00225022	0.681675
cg25976515	-0.000941953	0.0154458	0.951496	0.00791828	0.00872373	0.366279	0.0121917	0.0125661	0.334333
cg25976563	0.000679477	0.0037269	0.855711	-0.000327038	0.00210494	0.876851	-0.00105794	0.00303205	0.727898
cg25976621	-0.0182597	0.0164736	0.270393	0.0086633	0.00930423	0.354082	0.0159555	0.0134022	0.236721
cg25976672	0.000483369	0.0120718	0.968142	-0.00249816	0.00681812	0.714856	0.0072392	0.00982113	0.46282
cg25976755	-0.00631974	0.00958655	0.511294	0.00722659	0.00541444	0.185071	0.00174399	0.0077992	0.823525
cg25976772	0.00311721	0.00394672	0.431538	0.00066881	0.00222909	0.764784	-0.00129215	0.00321088	0.688245
cg25976775	-0.0115696	0.0211473	0.585556	-0.0155073	0.0119439	0.197215	0.0181597	0.0172045	0.293783
cg25976786	0.00272165	0.00374623	0.469262	-0.00013039	0.00211586	0.950987	-0.00308016	0.00304777	0.314684
cg25976804	-0.00491564	0.0310535	0.874549	-0.00116259	0.0175389	0.947285	0.00502119	0.0252638	0.84287
cg25976932	0.017501	0.0484842	0.718904	0.010962	0.0273837	0.6898	-0.00920915	0.0394447	0.815883
cg25976986	-0.00178319	0.012277	0.884814	-0.00129403	0.00693397	0.852343	-0.000177251	0.009988	0.985877
cg25977026	0.00584826	0.0222868	0.793556	0.00858013	0.0125875	0.497074	-0.0116243	0.0181316	0.522949
cg25977040	0.00250887	0.0217192	0.908274	0.00265925	0.0122669	0.828829	0.00912046	0.0176698	0.606905
cg25977056	0.00431269	0.0192469	0.823168	0.00196144	0.0108706	0.857183	-0.0132427	0.0156584	0.399767
cg25977134	0.000926235	0.0114294	0.935576	0.00364379	0.00645526	0.573725	-0.00399678	0.00929845	0.668261
cg25977206	-0.00927162	0.00780142	0.237527	0.00259531	0.00440621	0.557209	0.00251125	0.0063469	0.693212
cg25977242	-0.0074785	0.00540856	0.169894	-0.00376998	0.00305473	0.2201	0.00977946	0.00440017	0.0285472
cg25977277	0.00182364	0.0110336	0.869064	-0.00680666	0.00623174	0.277398	0.000857324	0.00897648	0.924107
cg25977313	0.0178895	0.0292026	0.54156	-0.00234602	0.0164935	0.887183	-0.0117082	0.023758	0.623248
cg25977327	-0.0121454	0.00885172	0.173166	-0.00593869	0.00499941	0.237752	0.0117189	0.00720138	0.106882
cg25977384	0.00308498	0.0163493	0.850725	0.00140526	0.00923401	0.879355	0.000123486	0.0133011	0.992611
cg25977492	-0.0168944	0.0112332	0.135805	0.00452751	0.00634445	0.47716	0.0084306	0.00913884	0.358532
cg25977493	-0.0221089	0.0233036	0.345091	0.026671	0.0131618	0.0454409	-0.00365272	0.0189588	0.847619
cg25977504	0.0110663	0.0168721	0.513429	0.00778622	0.00952927	0.415862	-0.0110921	0.0137264	0.420998
cg25977511	-0.00981479	0.0188732	0.604209	0.000708788	0.0106595	0.94712	0.0105892	0.0153544	0.492044
cg25977528	0.0065837	0.00706872	0.353943	-0.00180885	0.00399238	0.651496	-0.00381402	0.0057508	0.50875
cg25977619	-0.00139457	0.00620773	0.822719	9.17384e-05	0.0035061	0.979179	0.000142092	0.00505034	0.977612
cg25977683	0.0109292	0.0124263	0.38127	0.00405247	0.00701831	0.564984	-0.000945657	0.0101095	0.925664
cg25977744	0.00953671	0.00614182	0.123707	-0.00330722	0.00346887	0.342734	-0.00519567	0.00499672	0.300985
cg25977769	0.13313	0.133807	0.322214	-0.153408	0.0755734	0.0450757	0.0458006	0.108859	0.674872
cg25977797	0.0184295	0.0301329	0.542215	-0.000852726	0.0170189	0.960141	-0.00297846	0.0245148	0.903547
cg25977879	-0.00595605	0.0105425	0.573393	0.00736282	0.00595434	0.219211	-0.00785659	0.0085769	0.361906
cg25977898	0.0152612	0.0336716	0.651381	-0.0183575	0.0190175	0.336774	-0.005595	0.0273937	0.838587
cg25977900	0.0142494	0.0437629	0.745418	0.0108834	0.0247171	0.660677	0.00389948	0.0356036	0.91301
cg25977913	-0.00482616	0.0222318	0.828595	0.0020258	0.0125564	0.872161	0.00669023	0.0180869	0.712259
cg25977938	-0.0172841	0.0232225	0.458487	0.0169476	0.0131159	0.199347	0.0105825	0.0188928	0.576665
cg25978009	-0.00681826	0.0149481	0.649306	-0.00264386	0.0084426	0.754827	0.00361267	0.0121611	0.767044
cg25978011	0.00566257	0.0107851	0.600744	-0.00219787	0.00609138	0.719014	-0.0083044	0.00877431	0.34625
cg25978025	-0.0166803	0.023316	0.476061	0.0086532	0.0131688	0.512657	0.0253684	0.0189689	0.184199
cg25978090	-0.00422902	0.00284576	0.140469	0.000616299	0.00160727	0.702221	0.00190159	0.00231519	0.413438
cg25978130	0.0608732	0.0338571	0.0752655	-0.0423855	0.0191224	0.0289671	-0.0483155	0.0275447	0.0825434
cg25978138	0.0618047	0.0386089	0.112643	-0.0310066	0.0218062	0.158225	-0.0215746	0.0314106	0.493794
cg25978167	0.00895272	0.00399709	0.0273629	-0.00441665	0.00225754	0.0532642	-0.00540051	0.00325186	0.0999612
cg25978208	0.000674211	0.0171767	0.96877	0.00146833	0.00970134	0.880008	0.000421888	0.0139742	0.975977
cg25978214	-0.0064462	0.00758157	0.397261	-0.00820375	0.00428203	0.0582983	0.00597918	0.00616803	0.334741
cg25978218	-0.00803604	0.0366669	0.826979	-0.0127097	0.0207093	0.540823	-0.0153677	0.0298306	0.607597
cg25978261	-0.0675004	0.031122	0.03251	0.0267466	0.0175776	0.131322	0.0290395	0.0253195	0.254208
cg25978276	0.0549492	0.031761	0.0867633	-0.0417249	0.0179385	0.0220791	-0.0373532	0.0258394	0.151482
cg25978313	-0.0107138	0.0269787	0.692141	-0.00367423	0.0152375	0.809957	0.0208608	0.0219487	0.34423
cg25978317	0.00643827	0.0069165	0.354215	-0.00762606	0.00390641	0.0537691	0.00122861	0.00562697	0.827615
cg25978327	0.02259	0.0310048	0.467986	-0.00180844	0.0175114	0.917958	-0.00758289	0.0252242	0.764341
cg25978374	0.00560648	0.0112652	0.619823	0.00802369	0.00636251	0.210271	-0.00600788	0.00916485	0.513659
cg25978487	0.00793347	0.00703013	0.261866	-0.00149724	0.00397058	0.706927	-0.00561375	0.00571941	0.328751
cg25978568	-0.015924	0.024276	0.51339	-0.00887429	0.013711	0.51899	0.0286422	0.0197499	0.150184
cg25978632	-0.0167804	0.023213	0.471471	-0.00300053	0.0131106	0.819452	0.00664524	0.0188851	0.725686
cg25978832	0.000616701	0.00734836	0.933288	5.22604e-05	0.00415032	0.989979	-0.00320104	0.00597831	0.593557
cg25978835	-0.00046743	0.0113121	0.967124	0.00448464	0.00638901	0.484387	-0.0018084	0.00920302	0.844625
cg25978993	-0.00423395	0.0268569	0.875058	0.014565	0.0151686	0.339315	0.0233901	0.0218496	0.287021
cg25979005	-0.000202557	0.0102376	0.984255	0.00534885	0.00578213	0.357204	-0.00164437	0.00832884	0.843899
cg25979108	-0.00455861	0.00526986	0.389133	-0.000807794	0.00297639	0.786654	0.00269252	0.00428733	0.531453
cg25979148	-0.000131887	0.0144025	0.992712	-0.00261186	0.00813444	0.748828	0.00476557	0.0117172	0.685104
cg25979157	-0.00981817	0.0199046	0.622932	0.00434396	0.011242	0.700036	0.000360739	0.0161936	0.982273
cg25979180	0.00051023	0.0168382	0.975888	-0.00527994	0.00951015	0.58003	-0.00512098	0.0136989	0.709342
cg25979244	-0.0369678	0.0145835	0.0128301	0.00972954	0.00823668	0.240364	0.0247967	0.0118645	0.0392073
cg25979359	0.0191441	0.0232279	0.411837	0.0101783	0.013119	0.439712	-0.00667273	0.0188972	0.724768
cg25979373	0.0123125	0.0138854	0.377398	-0.0091172	0.00784239	0.247834	-0.00505253	0.0112965	0.655671
cg25979376	0.0304267	0.0113858	0.0088231	-0.00179692	0.00643065	0.780504	-0.0200068	0.009263	0.0332229
cg25979460	-0.00345705	0.0107183	0.747734	-0.00232684	0.00605367	0.701539	0.00202347	0.00871998	0.816983
cg25979474	-0.0188144	0.0153512	0.223285	-0.00128379	0.00867026	0.882593	0.0194006	0.012489	0.123549
cg25979526	0.0186252	0.0267973	0.488674	-0.00405259	0.015135	0.789444	0.00336986	0.0218011	0.877476
cg25979543	0.0351248	0.0349009	0.316694	-0.0157688	0.0197118	0.425666	-0.0115129	0.0283938	0.686014
cg25979624	-0.0328478	0.01423	0.0230815	0.0119273	0.00803704	0.141007	0.0284939	0.0115769	0.0155928
cg25979639	-0.0434619	0.0251412	0.0870106	0.0122024	0.0141997	0.392247	0.0349966	0.0204538	0.0902438
cg25979644	-0.0319565	0.0309531	0.304419	0.0318825	0.0174822	0.0712435	0.0245221	0.0251821	0.332559
cg25979829	0.0116973	0.00891965	0.192783	0.0016623	0.00503778	0.742129	-0.0153842	0.00725664	0.0365306
cg25979843	0.00831293	0.0168723	0.623329	0.0138416	0.0095294	0.149552	-0.00371912	0.0137266	0.787005
cg25979890	0.036036	0.0292585	0.22103	-0.0288739	0.0165251	0.0837219	-0.030048	0.0238035	0.209824
cg25979929	-0.0195181	0.0447037	0.663354	0.0196363	0.0252485	0.438607	0.0431439	0.036369	0.238379
cg25979992	-0.000962684	0.0125901	0.939206	-0.00112959	0.00711081	0.874109	-0.00519721	0.0102427	0.613011
cg25980042	0.0117428	0.0240488	0.626434	-0.0128349	0.0135826	0.34701	-0.00811203	0.019565	0.679328
cg25980149	0.00703238	0.00966629	0.468644	0.0111104	0.00545948	0.0445447	-0.00936082	0.00786408	0.236794
cg25980168	0.0112527	0.00971178	0.249408	-0.00325579	0.00548517	0.554173	-0.00998165	0.00790108	0.209469
cg25980187	-0.00232103	0.00897782	0.79654	0.00274433	0.00507063	0.589584	-0.000802395	0.00730396	0.912747
cg25980242	0.00327059	0.00624897	0.601891	-0.00183608	0.00352939	0.604079	-0.00111071	0.00508389	0.827513
cg25980344	0.0106542	0.00449246	0.0196675	-0.00500824	0.00253732	0.0512167	-0.00647647	0.00365487	0.0795009
cg25980418	0.0257729	0.012943	0.0492358	0.00559284	0.00731015	0.446063	-0.0271737	0.0105299	0.0113446
cg25980484	-0.00364941	0.0231639	0.875138	-0.00407951	0.0130829	0.755839	-0.00412518	0.0188451	0.827184
cg25980504	0.00442371	0.0192346	0.818582	0.00537737	0.0108636	0.621717	-0.00676983	0.0156485	0.666242
cg25980539	0.0225651	0.0570728	0.693426	-0.0030825	0.0322344	0.924012	-0.0137219	0.0464319	0.768217
cg25980564	-0.0171311	0.0340265	0.615768	0.00848176	0.019218	0.659935	-1.93049e-05	0.0276825	0.999445
cg25980574	-0.00034541	0.0227631	0.987924	-0.00562833	0.0128565	0.662508	-0.00178996	0.0185191	0.923198
cg25980637	-0.0393654	0.0355037	0.270243	0.00713479	0.0200523	0.722749	0.0122495	0.0288842	0.67243
cg25980638	-0.0330422	0.0161586	0.0435491	0.0100885	0.00912632	0.271679	0.019719	0.013146	0.136829
cg25980676	0.0247941	0.0188131	0.190603	-0.00755415	0.0106255	0.478808	-0.017795	0.0153055	0.247794
cg25980682	-0.00843466	0.00749235	0.263013	-0.00220757	0.00423165	0.603069	0.00912323	0.00609546	0.137678
cg25980747	0.0076633	0.00824678	0.355044	0.00224294	0.00465774	0.631199	-0.00567447	0.00670922	0.39974
cg25980784	-0.021911	0.018795	0.246531	0.00230243	0.0106154	0.82874	0.0118749	0.0152908	0.439263
cg25980930	-0.000544511	0.0474979	0.990877	-0.0238052	0.0268266	0.377051	-0.00908467	0.0386423	0.814624
cg25981106	0.0111477	0.0291516	0.702989	-0.0175378	0.0164647	0.289413	-0.0169486	0.0237165	0.476534
cg25981124	0.00421526	0.00303938	0.168625	-0.00218233	0.00171663	0.206636	-0.00133646	0.00247271	0.590091
cg25981174	0.00494684	0.0190858	0.796033	-0.00203834	0.0107796	0.850411	-0.0177565	0.0155274	0.255593
cg25981299	0.0036629	0.0374043	0.92219	-0.0217427	0.0211258	0.305918	-0.0145704	0.0304305	0.633141
cg25981329	-0.0347454	0.018704	0.0662219	0.00951747	0.0105639	0.369829	0.0173707	0.0152168	0.256424
cg25981343	0.0184888	0.0230395	0.424214	-0.0152106	0.0130126	0.245273	-0.00306639	0.0187439	0.870388
cg25981425	0.00245277	0.00334866	0.465634	0.000934691	0.00189131	0.622269	-0.00351258	0.00272433	0.200316
cg25981597	0.00359799	0.00502311	0.475517	-0.000783519	0.00283703	0.782995	-0.00343456	0.00408659	0.402703
cg25981678	-0.0126177	0.016979	0.459178	0.00177988	0.00958966	0.853138	0.000383321	0.0138134	0.977918
cg25981719	0.0238593	0.0113387	0.0379168	0.00103864	0.00640404	0.871494	-0.0178021	0.00922467	0.0565191
cg25981801	0.00712543	0.00513449	0.168358	-0.00283554	0.00289994	0.330584	-0.00265523	0.0041772	0.526488
cg25981875	-0.014304	0.0140683	0.311773	0.00398715	0.0079457	0.616934	0.0148192	0.0114454	0.198438
cg25981920	-0.00296404	0.0138636	0.831147	0.00764176	0.00783008	0.331492	-0.00464538	0.0112788	0.681336
cg25981934	0.00314236	0.0251786	0.900935	0.00544637	0.0142208	0.702559	0.00801936	0.0204842	0.696285
cg25981992	-0.00249914	0.00962518	0.795681	0.00621731	0.00543626	0.255545	0.00144221	0.00783063	0.854257
cg25981998	-0.00307759	0.0459166	0.946698	-0.0139646	0.0259335	0.591469	-0.00848456	0.0373557	0.820797
cg25982036	-0.0121826	0.0244077	0.618806	0.0189017	0.0137854	0.173461	-0.00272493	0.0198571	0.891133
cg25982140	0.00568773	0.0033888	0.0964567	-0.000517867	0.00191398	0.78729	-0.00264364	0.00275698	0.339974
cg25982178	0.00860206	0.0199264	0.666914	-0.00325004	0.0112543	0.773359	-0.00642391	0.0162113	0.692773
cg25982308	-0.0176415	0.0120702	0.147058	0.000309506	0.0068172	0.96388	0.018016	0.0098198	0.0695905
cg25982416	-0.00192593	0.0114465	0.86673	0.00414481	0.00646493	0.52294	-0.00438613	0.00931238	0.638688
cg25982483	-0.00171407	0.0144616	0.905893	-0.00929806	0.00816782	0.257738	0.00892712	0.0117653	0.449813
cg25982485	-0.00346544	0.0312243	0.911855	0.0052256	0.0176354	0.767618	-0.00108594	0.0254028	0.965989
cg25982505	0.00103117	0.00712358	0.885202	0.00356209	0.00402337	0.378135	-0.00457438	0.00579544	0.431838
cg25982521	-0.0347085	0.0270778	0.202934	0.0092521	0.0152934	0.546595	0.03288	0.0220293	0.138766
cg25982561	-0.00525462	0.0158816	0.741455	-0.00342265	0.00896987	0.703605	0.00215372	0.0129206	0.867958
cg25982641	0.0181491	0.0226191	0.424274	-0.00394916	0.0127752	0.757881	-0.00595627	0.0184019	0.746873
cg25982671	0.00588722	0.00923696	0.52538	-0.00435914	0.00521699	0.405431	-0.00176957	0.00751479	0.814328
cg25982711	-0.0166988	0.0292058	0.568791	-0.00105184	0.0164953	0.949286	0.00332024	0.0237606	0.889154
cg25982713	-0.00715818	0.0242554	0.768529	0.0179426	0.0136993	0.193344	-0.00277505	0.0197331	0.888451
cg25982717	-0.0239768	0.013688	0.0829598	0.00612982	0.00773093	0.429754	0.0103762	0.011136	0.353744
cg25982743	0.024014	0.0196254	0.224032	-0.0166271	0.0110844	0.136816	-0.0117074	0.0159664	0.465157
cg25982791	-0.0173491	0.0470846	0.713321	-0.01977	0.0265932	0.459004	0.00771174	0.038306	0.840866
cg25982883	-0.0233697	0.00997954	0.021217	0.00679165	0.0056364	0.231119	0.0195309	0.00811892	0.0180219
cg25982920	-0.0029144	0.0115126	0.800684	-0.00318153	0.00650227	0.625726	0.0114207	0.00936617	0.225634
cg25982946	-0.00128222	0.0265975	0.961648	-0.0132273	0.0150222	0.380732	-0.00486747	0.0216386	0.822491
cg25982965	-0.0178099	0.0142925	0.215698	-0.00332687	0.00807233	0.681142	0.00546964	0.0116277	0.639117
cg25982969	0.0166902	0.0140431	0.237508	0.00637895	0.00793146	0.423194	-0.0105731	0.0114248	0.357006
cg25982983	0.00928404	0.0131475	0.481773	0.00345237	0.00742564	0.643016	-0.0197339	0.0106962	0.0680662
cg25983023	-0.000302589	0.00641263	0.962461	-0.00196534	0.00362182	0.588611	0.000452455	0.00521704	0.931066
cg25983043	0.000387422	0.00842489	0.963415	0.00720444	0.00475834	0.133228	-0.00229579	0.00685413	0.738379
cg25983056	0.0337868	0.0320463	0.294333	-0.0139044	0.0180996	0.444207	-0.00772083	0.0260715	0.767749
cg25983108	0.00152886	0.00247803	0.538689	0.00111925	0.00139958	0.425815	-0.00133149	0.00201602	0.510512
cg25983144	0.00021077	0.00375531	0.955356	-0.000197969	0.00212098	0.925825	-0.00217479	0.00305516	0.478255
cg25983210	0.038768	0.0139153	0.00640759	-0.00770667	0.0078593	0.329215	-0.0201757	0.0113209	0.0778201
cg25983268	-0.0139096	0.0196205	0.480049	0.00306198	0.0110816	0.78289	0.00800364	0.0159624	0.61721
cg25983288	0.00955884	0.00781558	0.224244	-0.00713793	0.0044142	0.109085	-0.00379574	0.00635842	0.551909
cg25983305	-0.000980962	0.00250261	0.695927	-0.000474069	0.00141346	0.738043	0.00156544	0.00203601	0.443816
cg25983317	0.00364015	0.00614558	0.555	-0.00491848	0.00347099	0.159647	-0.000684505	0.00499978	0.891385
cg25983380	-0.0122155	0.0206413	0.555347	0.00977965	0.0116581	0.403583	0.00609788	0.0167929	0.717295
cg25983401	-0.0821397	0.0363268	0.0259618	0.0481494	0.0205172	0.0209488	0.0668471	0.0295539	0.0259145
cg25983544	-0.0434669	0.0272098	0.11338	0.0215914	0.015368	0.163195	0.036713	0.0221367	0.100421
cg25983552	0.0112355	0.014156	0.42929	-0.00101105	0.00799522	0.89963	-0.0042581	0.0115167	0.712379
cg25983553	0.00153116	0.0194116	0.93729	-0.0121586	0.0109636	0.270144	-0.00735748	0.0157924	0.64233
cg25983560	0.0137764	0.0196401	0.48469	-0.0104687	0.0110926	0.347618	-0.00557985	0.0159783	0.727678
cg25983567	0.0334975	0.0215257	0.122893	-0.00670662	0.0121576	0.582451	-0.0184315	0.0175124	0.295166
cg25983575	0.0027281	0.0142539	0.848613	-0.00990956	0.00805053	0.221299	0.00394847	0.0115964	0.734215
cg25983589	0.00966405	0.0136348	0.480146	-0.0126785	0.00770089	0.102892	-0.00396412	0.0110927	0.721589
cg25983594	0.0103146	0.0159228	0.518637	-0.0105674	0.00899314	0.24282	0.00426401	0.0129541	0.742736
cg25983622	-0.0852036	0.0505379	0.0949895	0.0631866	0.0285436	0.0291692	0.0626993	0.0411154	0.13049
cg25983629	0.00804712	0.00851723	0.347082	-0.00760329	0.00481049	0.1172	0.00106488	0.00692925	0.878179
cg25983635	0.00898813	0.00472599	0.0601275	-0.00338613	0.00266922	0.207594	-0.00583781	0.00384486	0.132148
cg25983674	0.0122346	0.00982618	0.216063	0.00228272	0.00554978	0.681738	-0.00991116	0.00799416	0.21801
cg25983732	0.00831169	0.0122933	0.50056	-0.00666201	0.00694321	0.339668	-0.0052821	0.0100013	0.598595
cg25983781	-0.00283594	0.0180004	0.875136	0.00723455	0.0101665	0.4784	0.0132136	0.0146443	0.36911
cg25983802	-0.00331973	0.00803693	0.680466	0.00702725	0.00453922	0.124817	6.99952e-05	0.0065385	0.99148
cg25983837	-0.00291923	0.00598179	0.626627	-0.00247084	0.00337849	0.466314	0.00226693	0.00486653	0.642377
cg25983849	0.00197866	0.034309	0.954127	-0.0165487	0.0193775	0.395181	-0.0167339	0.0279123	0.550212
cg25983854	-5.87794e-05	0.00891761	0.994754	7.75658e-05	0.00503662	0.987744	-0.00358164	0.00725498	0.622637
cg25983901	0.00269906	0.036467	0.94115	-0.00938457	0.0205964	0.649655	-0.000818424	0.0296679	0.978048
cg25984034	0.00727091	0.00520579	0.16566	-0.00234005	0.00294021	0.428026	-0.00336714	0.00423521	0.428514
cg25984048	-7.18885e-05	0.0123641	0.995373	-0.00525696	0.00698317	0.453372	0.00129951	0.0100589	0.897472
cg25984050	-0.00903706	0.0113308	0.42705	0.00276447	0.00639957	0.666706	0.000970529	0.00921823	0.916366
cg25984068	0.0091048	0.0150633	0.54695	-0.0093336	0.00850768	0.275295	-0.000959928	0.0122548	0.937725
cg25984124	0.00163819	0.00795151	0.837201	-0.00946215	0.00449098	0.0376776	0.0068198	0.00646901	0.294371
cg25984164	-0.0127751	0.0290636	0.661224	-0.00112267	0.016415	0.945612	-0.0098114	0.0236449	0.679086
cg25984189	-0.0303946	0.0156014	0.0542521	0.00664602	0.00881161	0.452517	0.0167796	0.0126926	0.189248
cg25984203	0.00442477	0.00833188	0.596575	-0.0122471	0.00470581	0.0106891	-0.00136593	0.00677846	0.840717
cg25984249	0.00261302	0.0111426	0.815081	-0.00082793	0.0062933	0.895604	0.00547274	0.00906516	0.54743
cg25984265	-0.00170779	0.0128552	0.894586	0.0067673	0.00726058	0.353596	-0.00909607	0.0104585	0.386572
cg25984344	0.00454317	0.0116786	0.698108	-0.0107053	0.00659602	0.107802	-0.00760589	0.00950121	0.425347
cg25984364	-0.000150726	0.0414594	0.997107	-0.00758637	0.0234161	0.746643	-0.0172716	0.0337296	0.609761
cg25984398	-0.00983092	0.0128698	0.446776	0.00813181	0.00726879	0.26599	0.00314199	0.0104703	0.764747
cg25984400	-0.0221646	0.0167299	0.188302	0.00435054	0.00944897	0.646231	0.0215013	0.0136107	0.117391
cg25984423	0.00486348	0.00492233	0.325565	-0.00126167	0.00278011	0.650962	-0.00353791	0.0040046	0.379149
cg25984458	0.000574595	0.0415723	0.989	0.012037	0.0234799	0.609349	0.0127123	0.0338214	0.70783
cg25984524	0.0475529	0.0591118	0.423081	0.0114806	0.0333861	0.731678	-0.0212233	0.0480908	0.659956
cg25984545	-0.00810026	0.0221847	0.715802	0.00688077	0.0125298	0.58415	-0.00773299	0.0180485	0.669259
cg25984584	0.0560693	0.0480694	0.246273	-0.0550203	0.0271493	0.0454224	-0.0563862	0.0391072	0.152536
cg25984597	0.0170756	0.0124244	0.172465	-0.0080583	0.00701725	0.253617	-0.0148681	0.010108	0.144515
cg25984601	0.00384104	0.024387	0.875172	0.0014358	0.0137737	0.91719	-0.00116509	0.0198402	0.953292
cg25984671	0.0125893	0.00801542	0.119491	-0.00550795	0.00452707	0.226652	-0.0122424	0.006521	0.0634393
cg25984701	0.0427129	0.0286201	0.138805	-0.0191894	0.0161645	0.238045	-0.031158	0.0232841	0.18394
cg25984770	-0.00585103	0.0118221	0.621761	0.00389392	0.00667704	0.561111	0.000235259	0.00961791	0.980535
cg25984791	-0.0037309	0.00387995	0.338624	-4.24799e-05	0.00219138	0.984573	0.00255891	0.00315656	0.419523
cg25984814	-0.00195924	0.0104809	0.852099	0.000352072	0.00591956	0.952694	3.74869e-05	0.0085268	0.996501
cg25984862	-0.0188788	0.0102733	0.0691414	0.00317293	0.00580229	0.585731	0.0106471	0.00835789	0.205713
cg25984892	-0.00323169	0.00826879	0.696772	0.00700625	0.00467018	0.136774	0.000822014	0.00672713	0.902996
cg25984903	0.013993	0.0351787	0.691666	-0.0144712	0.0198688	0.468144	-0.0261609	0.0286199	0.362918
cg25984941	-0.0134925	0.0157905	0.394929	0.00231698	0.0089184	0.795565	0.0102841	0.0128465	0.425335
cg25984973	-0.00257449	0.00625596	0.681586	-0.00295399	0.00353334	0.40517	0.00496692	0.00508958	0.331517
cg25984991	0.00785303	0.0216461	0.717542	0.00844252	0.0122256	0.491475	-0.0171451	0.0176104	0.332661
cg25984996	0.000354523	0.0125899	0.977592	-0.00482763	0.00711074	0.498788	-0.00365743	0.0102426	0.7218
cg25985013	-0.0438761	0.0159949	0.00723686	0.012678	0.00903383	0.163661	0.0342615	0.0130127	0.00983714
cg25985031	-0.0252244	0.0524378	0.631564	0.0414448	0.0296166	0.164857	0.0220068	0.0426611	0.60712
cg25985043	-0.0237176	0.0163586	0.150292	0.0123909	0.00923927	0.182985	0.0150103	0.0133087	0.262135
cg25985066	-0.0163687	0.0272464	0.549383	0.0122133	0.0153887	0.429314	0.00201848	0.0221665	0.927631
cg25985103	-0.00501389	0.0129387	0.699219	0.000474723	0.00730773	0.948337	0.000131546	0.0105264	0.990055
cg25985135	0.000700219	0.0196144	0.971595	-0.00447185	0.0110781	0.687338	-0.00519186	0.0159574	0.745604
cg25985144	-0.00107353	0.00824486	0.89667	0.00333194	0.00465666	0.475988	0.00194848	0.00670766	0.772059
cg25985151	-0.0014525	0.00256588	0.572633	1.11038e-05	0.0014492	0.993902	0.00180085	0.00208749	0.390416
cg25985164	-0.00250466	0.00971544	0.797101	-0.000319341	0.00548724	0.95371	0.00780152	0.00790407	0.32606
cg25985168	0.00983438	0.0164718	0.551855	-0.0100354	0.00930318	0.283365	-0.00723064	0.0134007	0.590717
cg25985183	-0.0110263	0.0288984	0.703618	0.001984	0.0163217	0.903499	0.0119365	0.0235105	0.612796
cg25985185	0.00330374	0.00932204	0.7238	0.00412535	0.00526504	0.435203	-0.00325908	0.00758401	0.668335
cg25985227	-0.0141593	0.0199581	0.479728	0.0080969	0.0112722	0.474278	0.014911	0.016237	0.360699
cg25985229	0.00356216	0.00270267	0.190571	-0.00123866	0.00152645	0.419067	-0.00158464	0.00219877	0.472813
cg25985263	0.018927	0.0175233	0.282749	0.000871521	0.0098971	0.93001	-0.0053573	0.0142562	0.707888
cg25985323	0.00910744	0.00410719	0.0289036	-0.00436844	0.00231972	0.0626422	-0.00129837	0.00334143	0.698439
cg25985347	0.00772541	0.0200247	0.700485	-0.00102927	0.0113098	0.927673	-0.00621142	0.0162912	0.703825
cg25985355	-0.017318	0.0264161	0.513628	0.000238525	0.0149197	0.987277	-0.00753879	0.021491	0.7265
cg25985437	0.00278217	0.00402172	0.490708	-0.00384129	0.00227145	0.0939927	-0.00116904	0.0032719	0.721638
cg25985480	0.00689712	0.00729253	0.346588	-0.00214604	0.00411879	0.603517	-0.00935931	0.00593289	0.117896
cg25985488	0.00456383	0.00428613	0.289586	-0.00221344	0.00242078	0.362777	-0.000910623	0.00348701	0.794527
cg25985504	-0.0264006	0.0342745	0.442992	-0.000433963	0.0193581	0.98216	0.00499172	0.0278842	0.858295
cg25985506	0.00334424	0.0157545	0.832335	0.0150615	0.00889805	0.0936935	0.00578991	0.0128172	0.652461
cg25985537	0.00894822	0.00809819	0.27188	-0.00175473	0.00457382	0.702072	-0.00444078	0.00658834	0.501875
cg25985538	-0.0157461	0.0177227	0.376464	0.012282	0.0100097	0.222759	0.00137198	0.0144184	0.924386
cg25985563	-0.0065161	0.0196252	0.740578	0.00603265	0.0110842	0.587501	0.0149284	0.0159662	0.352088
cg25985583	-0.00636499	0.0250293	0.799796	-0.00944079	0.0141365	0.50581	-0.012048	0.0203628	0.555435
cg25985600	0.0231519	0.0252941	0.362276	0.0025992	0.014286	0.856005	-0.0112382	0.0205782	0.586222
cg25985611	0.100773	0.0465182	0.0327126	-0.0675016	0.0262732	0.0117003	-0.0660321	0.0378452	0.0841552
cg25985643	-0.0105052	0.0123254	0.396114	0.0012562	0.00696135	0.85717	0.0022602	0.0100274	0.822137
cg25985646	-0.0026705	0.00734683	0.717022	0.00118258	0.00414945	0.776248	0.00308523	0.00597706	0.606892
cg25985652	-0.0560072	0.0272388	0.0424256	0.016174	0.0153843	0.295691	0.0453392	0.0221603	0.0434386
cg25985659	-0.0048975	0.00372395	0.191533	0.000832314	0.00210327	0.693169	0.00450169	0.00302964	0.140521
cg25985678	-0.00192323	0.00366374	0.600813	0.000767682	0.00206926	0.711444	-0.00257403	0.00298066	0.389929
cg25985721	-0.00186212	0.026941	0.945036	-0.0127446	0.0152161	0.40431	0.00119522	0.021918	0.956623
cg25985724	0.00320546	0.00263561	0.226826	-0.00118608	0.00148858	0.427501	-0.00175303	0.00214422	0.41559
cg25985734	0.0386341	0.017251	0.027382	-0.0145442	0.0097433	0.138719	-0.0195017	0.0140347	0.167819
cg25985748	0.0106237	0.013882	0.445939	0.00518668	0.00784047	0.509827	-0.000368625	0.0112938	0.974028
cg25985757	0.0222038	0.0517688	0.668935	0.00718441	0.0292388	0.806417	-0.00488933	0.0421169	0.907819
cg25985778	0.00209577	0.00768451	0.785637	-0.00750698	0.00434018	0.0868412	-0.0014233	0.00625179	0.820382
cg25985873	0.0167584	0.0145039	0.250721	-0.000405028	0.00819174	0.960667	-0.0197742	0.0117998	0.0969625
cg25985943	0.0241609	0.0448735	0.591507	0.00732399	0.0253444	0.773208	-0.0134711	0.0365072	0.712926
cg25985952	-0.00489586	0.031457	0.876639	-0.00644322	0.0177668	0.717643	-0.00776421	0.025592	0.762241
cg25985959	-0.023459	0.0176672	0.187318	0.0135221	0.00997833	0.178487	0.0208052	0.0143732	0.15095
cg25986105	-0.00809127	0.00807738	0.318946	-0.00633009	0.00456206	0.168422	0.00513091	0.00657141	0.436806
cg25986116	0.0191338	0.0250701	0.44717	-0.00731396	0.0141595	0.60664	-0.00164789	0.020396	0.93577
cg25986168	0.00795045	0.0211555	0.70787	0.000750592	0.0119485	0.950039	-0.00235197	0.0172112	0.891585
cg25986185	0.00512701	0.00492587	0.300514	-0.000955045	0.00278211	0.732123	-0.00494113	0.00400748	0.220534
cg25986200	-0.0323797	0.0168769	0.057948	-0.00152334	0.00953201	0.873357	0.0220517	0.0137303	0.111479
cg25986202	0.00249415	0.0155982	0.873289	-0.00904798	0.0088098	0.306931	-0.00215141	0.01269	0.865725
cg25986210	0.00397941	0.0280334	0.887409	-0.0141383	0.0158331	0.37407	0.0208474	0.0228068	0.362915
cg25986240	-0.0214546	0.0204415	0.296502	-0.00136849	0.0115453	0.905889	0.00377853	0.0166303	0.820736
cg25986312	0.0050011	0.0106101	0.638438	-0.000781251	0.00599255	0.896541	0.000257025	0.00863194	0.976306
cg25986322	0.00978493	0.0124377	0.433345	0.00266198	0.00702473	0.705549	-0.00914848	0.0101187	0.368153
cg25986352	0.012931	0.00781308	0.101115	-0.000647081	0.00441279	0.883719	-0.00701035	0.00635639	0.272779
cg25986403	0.00125469	0.00288816	0.664935	0.000890167	0.00163122	0.586508	0.000954131	0.00234969	0.685578
cg25986451	-0.0111307	0.0209904	0.597121	0.00774501	0.0118553	0.515095	0.0074958	0.0170769	0.661669
cg25986496	0.00936423	0.00946893	0.325127	0.00590069	0.00534801	0.27258	-0.00864498	0.00770352	0.264514
cg25986527	-0.0166297	0.0259079	0.52245	0.00744979	0.0146327	0.611812	-0.00261123	0.0210776	0.901659
cg25986631	-0.0190678	0.0136327	0.165066	0.0129645	0.0076997	0.0954104	0.00660114	0.011091	0.553095
cg25986670	0.00191871	0.00308687	0.535668	3.01289e-05	0.00174345	0.986247	-0.00234519	0.00251134	0.352683
cg25986673	-0.026745	0.018824	0.158552	0.00152667	0.0106317	0.886114	0.0101401	0.0153144	0.509441
cg25986678	0.0105768	0.0414704	0.799224	0.0115223	0.0234223	0.623864	-0.000830904	0.0337385	0.980402
cg25986696	-0.00819419	0.00992499	0.411029	0.00944649	0.00560559	0.0951336	0.00932012	0.00807454	0.251201
cg25986712	0.0131876	0.0177214	0.458559	-0.0130493	0.0100089	0.19537	-0.00728035	0.0144173	0.614712
cg25986722	-0.0305092	0.0247164	0.220016	0.00609335	0.0139597	0.663437	0.00679295	0.0201082	0.736221
cg25986723	0.00501762	0.00460088	0.278132	-0.00396467	0.00259855	0.1303	-0.00367256	0.00374308	0.328929
cg25986727	0.00619408	0.0329094	0.851096	0.0112685	0.0185871	0.545747	0.000601229	0.0267737	0.98213
cg25986774	0.0176031	0.00829478	0.0363425	-0.00514246	0.00468485	0.275035	-0.0133428	0.00674828	0.0508262
cg25986804	0.0127126	0.0214165	0.554154	0.00100667	0.012096	0.933843	-0.00373983	0.0174236	0.830493
cg25987020	-0.00502724	0.00702449	0.475895	0.0011323	0.0039674	0.775939	0.00525625	0.00571482	0.359958
cg25987051	-0.0134107	0.0167813	0.426137	0.0166035	0.00947798	0.0829367	0.00924588	0.0136525	0.499856
cg25987082	0.00906923	0.0163387	0.580108	-0.00598327	0.00922804	0.518256	-0.00873903	0.0132925	0.512438
cg25987102	-0.0224032	0.0114766	0.0537833	0.00726346	0.00648195	0.26521	0.00907762	0.0093369	0.333329
cg25987136	0.0277977	0.0261634	0.290637	-0.0194648	0.014777	0.19083	-0.0334379	0.0212854	0.119422
cg25987171	0.0107079	0.0091467	0.244563	-0.0064547	0.00516601	0.214475	-0.0059771	0.00744136	0.423788
cg25987200	0.0187809	0.01707	0.273928	-0.0102049	0.00964105	0.292439	-0.0142576	0.0138874	0.307109
cg25987208	0.00892205	0.011519	0.44047	0.00328339	0.00650588	0.614916	-0.0111877	0.00937137	0.235431
cg25987285	0.0120732	0.062616	0.847504	0.0149568	0.0353652	0.673277	0.000719506	0.0509417	0.98876
cg25987408	-0.0168438	0.0154451	0.278141	-0.0070927	0.00872331	0.418146	0.0251516	0.0125655	0.0480868
cg25987417	0.0122791	0.0090627	0.178563	-0.00291043	0.00511857	0.570927	-0.00830912	0.00737302	0.26251
cg25987427	-0.00910103	0.0145947	0.53435	0.00178599	0.00824304	0.828918	0.00863621	0.0118737	0.46875
cg25987478	-0.000740427	0.0121312	0.951456	-0.00948092	0.00685167	0.169582	0.00506275	0.00986946	0.609126
cg25987502	-0.0237609	0.0211819	0.264708	0.0133255	0.0119635	0.268067	0.031144	0.0172327	0.0737904
cg25987514	-0.00340347	0.0167989	0.839868	0.0109017	0.00948797	0.253351	-0.00687091	0.0136669	0.616275
cg25987525	0.00853193	0.0166103	0.608651	-0.00286553	0.00938144	0.760674	-0.00748762	0.0135134	0.580782
cg25987564	-0.005752	0.0261469	0.826338	-0.00904189	0.0147676	0.541772	0.00199889	0.021272	0.925326
cg25987744	-0.0114431	0.0168407	0.498429	0.00444141	0.00951153	0.641572	0.00262547	0.0137008	0.84843
cg25987746	-0.00339416	0.00846718	0.689395	0.00227621	0.00478222	0.635154	-0.00315319	0.00688853	0.648149
cg25987779	0.0110221	0.024287	0.650956	-6.65297e-05	0.0137172	0.99614	-0.0085898	0.0197589	0.664713
cg25987804	-0.000673203	0.0231792	0.976889	0.000761117	0.0130915	0.953757	-0.00525052	0.0188576	0.781269
cg25987814	-0.00669212	0.0146405	0.648613	-0.00203413	0.00826889	0.806198	0.0115814	0.0119109	0.333276
cg25987842	-0.00347461	0.0161096	0.829681	0.01306	0.0090986	0.154361	0.00363026	0.013106	0.78237
cg25987871	0.00588393	0.00316728	0.0662107	-0.00176321	0.00178886	0.326727	-0.00404953	0.00257676	0.119276
cg25987923	-0.00390674	0.00597142	0.51449	0.000948008	0.00337263	0.779235	0.00125585	0.00485809	0.796558
cg25987936	0.00825287	0.00970347	0.397117	-0.0016698	0.00548048	0.761255	-0.00924502	0.00789433	0.244399
cg25987983	-0.0362108	0.0329265	0.274138	0.0403263	0.0185968	0.0325439	-0.0076053	0.0267876	0.777077
cg25988081	-0.0201756	0.0151898	0.187187	0.0208644	0.00857914	0.016831	0.00575252	0.0123578	0.642608
cg25988105	-0.00210115	0.0174929	0.904638	-0.00584244	0.0098799	0.55565	0.0084426	0.0142315	0.554391
cg25988106	-0.0158936	0.0425234	0.70939	0.0180682	0.024017	0.453668	-0.0138367	0.0345952	0.690057
cg25988118	0.00298117	0.0122787	0.808674	0.0103104	0.00693496	0.140296	-0.0125693	0.00998944	0.211289
cg25988204	-0.0183346	0.0492533	0.71051	-0.0147244	0.027818	0.597786	-0.0165084	0.0400704	0.68125
cg25988214	0.0372777	0.028876	0.199756	-0.0202066	0.0163091	0.218312	-0.0221226	0.0234923	0.348664
cg25988219	0.000508795	0.0115155	0.964848	0.00563799	0.0065039	0.388134	-0.002083	0.00936851	0.824511
cg25988256	-0.00997448	0.0512782	0.846174	-0.00416157	0.0289617	0.886039	-0.0197977	0.0417177	0.636153
cg25988321	0.00105845	0.0154667	0.94558	-0.00124541	0.00873554	0.886924	-0.00180262	0.0125831	0.886381
cg25988408	0.00795522	0.0103767	0.445136	0.00354656	0.00586069	0.546482	-0.00786703	0.00844201	0.353683
cg25988413	-0.00771011	0.0131004	0.557523	0.0142636	0.00739902	0.0567796	0.00480887	0.0106579	0.65284
cg25988421	-0.0681986	0.0404052	0.094617	0.0359725	0.0228207	0.118176	0.0517224	0.0328719	0.118837
cg25988470	0.0428644	0.0197592	0.0324756	-0.0053502	0.0111599	0.632714	-0.0322162	0.0160753	0.0478203
cg25988570	-0.00303653	0.0109408	0.781949	-0.00967865	0.00617933	0.120503	0.00878312	0.00890099	0.326191
cg25988603	-0.0173889	0.0143307	0.227893	0.00200352	0.00809394	0.805014	0.00735786	0.0116589	0.529447
cg25988607	0.00595156	0.00318571	0.0647212	-0.0035369	0.00179927	0.0521594	-0.00251873	0.00259176	0.33353
cg25988710	-0.00786784	0.0122788	0.52317	-0.000273634	0.006935	0.968606	1.60234e-05	0.0099895	0.998723
cg25988717	0.00517062	0.0041203	0.212494	-0.00271436	0.00232713	0.246284	-0.00316058	0.0033521	0.348068
cg25988759	-0.00190646	0.00280095	0.497699	0.00240193	0.00158196	0.132153	0.00181444	0.00227873	0.427811
cg25988830	-0.0244269	0.0157897	0.125083	0.0114927	0.00891796	0.200531	0.0135808	0.0128458	0.293014
cg25988912	-0.013962	0.0152111	0.360933	-0.00709097	0.00859117	0.411161	0.0143029	0.0123751	0.250581
cg25988937	0.000961695	0.0108172	0.929339	0.00360937	0.00610949	0.556028	-0.00159683	0.00880039	0.856389
cg25989075	-0.0301322	0.013858	0.0320857	0.00797661	0.00782694	0.310654	0.0352185	0.0112743	0.00234815
cg25989216	0.0020435	0.00528706	0.699957	0.00120261	0.00298611	0.68802	-0.000400839	0.00430132	0.925943
cg25989227	0.0116755	0.0112404	0.301497	-0.00786071	0.00634851	0.218601	-0.00606411	0.00914469	0.508805
cg25989375	0.00186727	0.00412885	0.652088	0.0001175	0.00233195	0.959917	0.000365775	0.00335905	0.913511
cg25989392	0.0276728	0.0156333	0.0798171	-0.00419934	0.00882962	0.63542	-0.0267411	0.0127186	0.0380702
cg25989400	0.00516475	0.0456006	0.910056	0.00558832	0.025755	0.828675	0.0104078	0.0370987	0.779652
cg25989511	0.00677364	0.0112326	0.547879	-0.000801505	0.00634412	0.899723	-0.00439122	0.00913835	0.631924
cg25989526	0.011939	0.0381121	0.754748	-0.0199123	0.0215255	0.35721	-0.0256045	0.0310063	0.410932
cg25989556	0.000503185	0.00867091	0.953842	-0.00489765	0.00489729	0.319738	0.000419383	0.00705428	0.952714
cg25989580	0.0216034	0.0512272	0.674155	0.00801781	0.0289329	0.782274	-0.00583014	0.0416763	0.889033
cg25989624	-0.00601511	0.0104209	0.565119	-0.00132418	0.0058857	0.822462	0.00397561	0.00847803	0.64016
cg25989668	0.000756669	0.00243084	0.75625	-0.000139449	0.00137293	0.919305	0.00175062	0.00197763	0.37821
cg25989719	0.00143417	0.00632649	0.821134	0.000441029	0.00357317	0.902021	-0.00253762	0.00514696	0.623092
cg25989732	-0.0032063	0.00943132	0.734612	0.000330918	0.00532676	0.950591	0.00169177	0.00767291	0.825952
cg25989738	-0.0132921	0.0310769	0.669797	0.00776869	0.0175521	0.659025	-0.0106963	0.0252828	0.673174
cg25989745	-0.0260446	0.0186859	0.166527	0.0177936	0.0105537	0.0949762	0.0164143	0.015202	0.282907
cg25989749	0.00390126	0.00835614	0.641627	-0.00706537	0.00471951	0.137593	-0.000737423	0.0067982	0.913842
cg25989755	0.060138	0.0415041	0.15054	-0.0377534	0.0234413	0.110495	-0.0435888	0.033766	0.199773
cg25989783	-0.0381118	0.017579	0.032578	0.0219369	0.00992855	0.0294702	0.0340837	0.0143015	0.0190896
cg25989890	-0.00515253	0.00355009	0.149868	6.46208e-05	0.00200508	0.974355	0.0048077	0.0028882	0.0991871
cg25989892	0.00639426	0.0338985	0.850773	-0.0108238	0.0191457	0.573136	0.00832239	0.0275783	0.763465
cg25989896	0.017062	0.0205607	0.408649	-0.00663537	0.0116126	0.56904	-0.00457793	0.0167273	0.784906
cg25989967	0.0101601	0.0315933	0.748447	-0.00247464	0.0178438	0.889985	0.00256885	0.025703	0.920593
cg25989970	0.0029903	0.00245964	0.227003	-0.00153072	0.00138919	0.273214	-0.00177455	0.00200106	0.377354
cg25990069	-0.0411495	0.0273692	0.135928	0.0270451	0.015458	0.0833209	0.0223093	0.0222664	0.318848
cg25990128	-0.0109145	0.035017	0.755937	-0.012315	0.0197775	0.534941	0.000479395	0.0284884	0.986608
cg25990200	0.0122873	0.0140269	0.383183	-0.00565269	0.00792232	0.477223	0.000102156	0.0114117	0.992876
cg25990230	0.00485207	0.00619111	0.435097	-0.000131182	0.00349671	0.97015	-0.00457675	0.00503682	0.36576
cg25990238	-0.0114806	0.0451597	0.799858	0.0158495	0.025506	0.535779	0.00927776	0.03674	0.801165
cg25990314	0.00182677	0.0022978	0.428531	-0.00120084	0.00129779	0.357084	-0.00109231	0.00186939	0.560351
cg25990329	0.00613691	0.00994369	0.538556	-0.00312839	0.00561615	0.578774	0.000409244	0.00808976	0.959757
cg25990363	0.00830283	0.00783223	0.291712	-0.00439183	0.0044236	0.323244	-0.00246779	0.00637196	0.699382
cg25990402	-0.0228433	0.0288937	0.431087	0.00119546	0.016319	0.941752	0.0015679	0.0235066	0.946956
cg25990494	-0.00232223	0.00225027	0.304622	0.00152284	0.00127094	0.233728	0.00137529	0.00183072	0.454317
cg25990497	-0.00363991	0.010664	0.733589	0.00221853	0.00602299	0.713411	0.000156784	0.00867579	0.985619
cg25990556	-0.0191032	0.0386087	0.621856	-0.00785373	0.021806	0.7195	-0.00344681	0.0314104	0.912844
cg25990571	0.00957925	0.00659913	0.149809	-0.00450611	0.00372716	0.229574	-0.00635973	0.00536877	0.239049
cg25990621	-0.00883324	0.0177294	0.619442	0.00482584	0.0100135	0.630928	0.00218863	0.0144239	0.879707
cg25990647	-0.00768548	0.00758432	0.313394	0.00110523	0.00428359	0.796937	0.00045239	0.00617027	0.941703
cg25990678	0.0066391	0.00725381	0.362304	0.000560672	0.00409692	0.891428	-0.00145749	0.00590139	0.805444
cg25990696	0.0177768	0.011366	0.121033	-0.00947092	0.00641946	0.143326	-0.020014	0.00924689	0.0328623
cg25990772	0.0200054	0.0171158	0.24531	-0.0188336	0.00966692	0.0542457	-0.0156343	0.0139247	0.264275
cg25990773	-0.00201866	0.0101008	0.842011	-0.0010469	0.0057049	0.854778	0.00442669	0.0082176	0.591326
cg25990848	0.00452495	0.00943218	0.632484	-0.000999957	0.00532725	0.851495	0.00558528	0.00767362	0.468438
cg25990858	0.0281487	0.044728	0.530597	0.00996709	0.0252622	0.694035	-0.00856281	0.0363888	0.814455
cg25990860	-0.0220685	0.0224736	0.328531	0.00552619	0.012693	0.664248	0.0209782	0.0182835	0.254016
cg25990912	0.0043506	0.0130059	0.738711	0.00185289	0.00734569	0.801383	0.0019489	0.0105811	0.854247
cg25990920	0.0221713	0.0145882	0.13178	-0.00555003	0.00823937	0.502152	-0.0147657	0.0118684	0.216423
cg25990982	0.0169552	0.00868428	0.0537438	-0.00506099	0.00490484	0.304689	-0.0113332	0.00706516	0.111912
cg25990985	0.0245626	0.012595	0.0540108	-0.00908275	0.00711359	0.204684	-0.0179504	0.0102467	0.082934
cg25991026	-0.0288328	0.0219906	0.192873	0.0335034	0.0124202	0.00822646	0.0171464	0.0178906	0.340219
cg25991066	-0.0194218	0.0210763	0.359052	0.010219	0.0119038	0.392732	0.00295643	0.0171468	0.863464
cg25991122	0.00349461	0.00506818	0.492126	0.000231622	0.00286249	0.935673	-0.00223906	0.00412325	0.58834
cg25991133	0.0517966	0.0317695	0.10623	-0.0352868	0.0179433	0.0520607	-0.0477887	0.0258463	0.0674787
cg25991183	0.0157734	0.0282967	0.578504	-0.0136599	0.0159818	0.394794	-0.00910403	0.023021	0.693358
cg25991264	-0.00127333	0.0222029	0.954383	-0.00839675	0.0125401	0.504692	-0.00755696	0.0180633	0.6766
cg25991374	0.0245668	0.0217925	0.262365	-0.013538	0.0123083	0.274067	-0.0256375	0.0177294	0.151356
cg25991435	0.00452758	0.0312186	0.884987	0.00677792	0.0176321	0.70151	0.000278923	0.0253981	0.99126
cg25991569	0.0167705	0.00918738	0.0709892	-0.00924049	0.00518899	0.0780457	-0.00819655	0.00747446	0.2755
cg25991571	0.00245731	0.00916312	0.789129	-0.00509177	0.00517529	0.327606	-0.00279585	0.00745472	0.708438
cg25991601	0.000929852	0.0118928	0.937839	-0.00452711	0.00671699	0.501911	-0.000545802	0.00967545	0.955129
cg25991631	-0.0250823	0.0134077	0.0643645	0.00478218	0.00757258	0.529176	0.0157088	0.0109079	0.153016
cg25991674	0.00680795	0.0111751	0.543795	0.00416223	0.00631162	0.51115	-0.003882	0.00909154	0.670323
cg25991727	0.0243831	0.0120484	0.0457162	-0.000434058	0.00680485	0.94927	-0.0124765	0.00980202	0.206084
cg25991730	-0.0360014	0.0206095	0.0837985	0.00852458	0.0116401	0.465707	0.0289396	0.016767	0.0875013
cg25991736	0.00794123	0.0189233	0.675656	-0.0104504	0.0106878	0.330586	-0.00792254	0.0153951	0.607982
cg25991744	0.0131377	0.00829873	0.116622	-0.00577334	0.00468708	0.220988	-0.0139131	0.00675149	0.0419766
cg25991756	-0.0022379	0.00288291	0.439462	0.00181979	0.00162826	0.266457	-0.00109353	0.00234541	0.642076
cg25991761	0.00823182	0.0266338	0.757922	-0.0108378	0.0150427	0.47295	-0.00863771	0.0216682	0.691028
cg25991842	-0.00403606	0.00344473	0.244174	-0.00116412	0.00194557	0.550992	0.00699846	0.00280248	0.0141833
cg25991857	0.0153691	0.0203823	0.452634	-0.00785859	0.0115118	0.496436	-0.0128939	0.0165822	0.438693
cg25991879	-0.00804592	0.0124941	0.521094	0.00432076	0.00705661	0.541757	0.00253844	0.0101647	0.803317
cg25991937	0.00361402	0.00519382	0.488181	-0.00113381	0.00293345	0.699957	-0.00162926	0.00422547	0.700643
cg25992016	-0.021589	0.0130045	0.100087	0.00758405	0.00734486	0.304349	0.00353863	0.0105799	0.738741
cg25992219	0.0264949	0.00913409	0.00459762	-0.000443626	0.00515889	0.931648	-0.0203075	0.0074311	0.00745143
cg25992258	-0.00150447	0.0129879	0.908019	0.00118761	0.00733551	0.871719	0.00553079	0.0105664	0.601855
cg25992321	0.0065936	0.0353125	0.852265	-0.0003246	0.0199444	0.987048	0.00480125	0.0287288	0.867617
cg25992330	-0.00637213	0.032509	0.845007	0.00967483	0.0183609	0.599437	0.00633066	0.0264479	0.811324
cg25992382	-0.0182546	0.0353542	0.606784	0.00511404	0.0199679	0.798401	-0.00441834	0.0287627	0.87823
cg25992387	0.0185262	0.0137887	0.182187	-0.00608564	0.00778777	0.43643	-0.0208502	0.0112179	0.0660762
cg25992396	0.0256175	0.0276961	0.357265	-0.00482435	0.0156426	0.758425	-0.000353737	0.0225324	0.987506
cg25992610	-0.00026195	0.00565727	0.963163	0.00497583	0.0031952	0.122627	0.00204975	0.00460251	0.657045
cg25992645	-0.0012338	0.00455932	0.78726	-0.0016956	0.00257508	0.511784	-0.00148338	0.00370926	0.690092
cg25992657	-0.000739846	0.01196	0.9508	0.00510806	0.00675494	0.451346	0.00266666	0.00973012	0.784613
cg25992672	0.0160416	0.0171463	0.351792	-0.0142924	0.00968413	0.143188	-0.00551386	0.0139495	0.6935
cg25992738	0.0104069	0.0142753	0.467731	-0.00707303	0.00806261	0.382489	-0.00938295	0.0116137	0.421095
cg25992775	0.00772687	0.0119965	0.521018	-0.00103138	0.00677555	0.879325	0.00317358	0.00975981	0.745747
cg25992835	-0.00770614	0.0169792	0.650936	0.00765835	0.00958979	0.426457	0.00486983	0.0138136	0.725191
cg25992874	-0.0106091	0.0306746	0.730189	-0.0116779	0.0173249	0.501864	0.00109705	0.0249555	0.965026
cg25992926	-0.00246972	0.0077824	0.751656	-0.00362802	0.00439546	0.411148	-0.00409109	0.00633142	0.519688
cg25992944	0.0649502	0.0379422	0.0900926	-0.00988604	0.0214296	0.645586	-0.0388189	0.0308681	0.211535
cg25992992	0.0104584	0.0108906	0.339261	0.00448905	0.00615095	0.467245	-0.0132548	0.00886011	0.137866
cg25993111	0.00421386	0.00922873	0.648967	-0.00537742	0.00521234	0.304766	-0.00184275	0.0075081	0.806633
cg25993118	-0.00159783	0.00959242	0.86805	0.00513625	0.00541776	0.345441	-0.00635912	0.00780398	0.417131
cg25993152	-0.037481	0.023809	0.118657	0.0162652	0.0134472	0.229358	0.0157251	0.01937	0.418859
cg25993158	0.0141121	0.00952835	0.141796	9.42615e-05	0.00538157	0.986061	-0.00526641	0.00775185	0.498502
cg25993216	-0.0170401	0.0193118	0.379739	-0.0112627	0.0109072	0.304339	0.00618325	0.0157113	0.694765
cg25993226	0.00966188	0.0112225	0.391375	-0.0099678	0.00633843	0.119035	-0.00710168	0.00913017	0.438546
cg25993238	0.00782297	0.0221599	0.724829	-0.00398077	0.0125158	0.751117	0.00813374	0.0180284	0.652868
cg25993248	0.00851033	0.0147107	0.564245	-0.00294676	0.00830852	0.723601	-0.00270899	0.011968	0.821398
cg25993302	0.00193393	0.00699876	0.78288	-0.00243114	0.00395287	0.539959	0.000281608	0.00569389	0.960655
cg25993377	-0.0016885	0.0194002	0.930821	0.00246048	0.0109572	0.822793	-0.00478389	0.0157832	0.762456
cg25993427	-0.0281128	0.0225895	0.216281	0.0222096	0.0127585	0.0848614	0.0342758	0.0183779	0.0651655
cg25993608	-0.0397371	0.03665	0.280922	0.00570574	0.0206997	0.783403	0.0116957	0.0298168	0.695725
cg25993620	0.00298571	0.0185796	0.872662	-0.0069536	0.0104937	0.509113	-0.00322916	0.0151156	0.831279
cg25993717	0.000534758	0.0031593	0.865937	0.000467694	0.00178436	0.793788	0.00124176	0.00257027	0.630085
cg25993718	0.0023972	0.00962982	0.803932	-0.00482923	0.00543888	0.376763	0.00657199	0.0078344	0.403588
cg25993784	-0.00922287	0.0114806	0.423718	0.00310024	0.00648416	0.633626	0.00918309	0.00934009	0.327935
cg25993865	-0.0379391	0.0209583	0.0733263	0.0161769	0.0118371	0.174872	0.0196868	0.0170508	0.251063
cg25993867	0.0045395	0.00418489	0.2807	0.000458013	0.0023636	0.846751	-0.00340647	0.00340464	0.319515
cg25993905	0.0544064	0.0385873	0.161718	-0.04625	0.0217939	0.0363462	-0.0483161	0.031393	0.127009
cg25993931	-0.0510937	0.0300308	0.0920434	0.0171298	0.0169613	0.315014	0.0361527	0.0244318	0.14215
cg25993932	0.0792158	0.0609204	0.196542	-0.0264925	0.0344075	0.443174	-0.0385626	0.0495622	0.438405
cg25994003	-0.0183695	0.0482336	0.704143	0.0244803	0.0272421	0.371058	0.0151905	0.0392408	0.699514
cg25994016	0.0214137	0.0167157	0.203199	-0.00335094	0.00944095	0.7234	-0.0134907	0.0135992	0.32363
cg25994039	-0.00555662	0.0351256	0.87463	-0.0232754	0.0198388	0.243548	-0.000955529	0.0285766	0.973394
cg25994096	-0.0129121	0.00690508	0.0644767	0.000700899	0.00389996	0.857744	0.00813857	0.00561768	0.150602
cg25994099	-0.0177854	0.024481	0.469267	-0.000163797	0.0138268	0.990572	0.0133982	0.0199167	0.502714
cg25994146	0.00207341	0.00291761	0.478987	-0.00269184	0.00164785	0.105563	-0.00159222	0.00237364	0.503931
cg25994220	-0.0110514	0.010205	0.281495	0.0105687	0.00576375	0.0697419	0.00141165	0.00830237	0.865338
cg25994309	-0.0218729	0.015206	0.153494	0.00863097	0.00858826	0.317385	0.0126035	0.0123709	0.310805
cg25994418	0.00813358	0.0425376	0.848757	0.0159907	0.024025	0.50724	0.00500356	0.0346067	0.885337
cg25994523	-0.00326531	0.0245573	0.894492	0.00130019	0.0138698	0.925505	0.00901315	0.0199787	0.652887
cg25994584	-0.00747976	0.00838936	0.374803	0.00217918	0.00473827	0.6466	0.00710966	0.00682522	0.300126
cg25994603	0.00632324	0.00579188	0.277623	-0.00491438	0.00327123	0.136234	-0.00344284	0.00471203	0.466737
cg25994616	0.00324128	0.00273835	0.239409	-0.00154901	0.0015466	0.319026	-0.00161319	0.0022278	0.470718
cg25994622	0.0152197	0.0304114	0.617873	-0.00186602	0.0171762	0.91371	-0.00923333	0.0247414	0.709811
cg25994626	-0.00649775	0.0113237	0.567403	0.0126189	0.00639555	0.0513046	0.000934106	0.00921244	0.919443
cg25994656	-0.00605382	0.00934253	0.51851	0.0014062	0.00527662	0.790417	-0.00226899	0.00760068	0.765935
cg25994657	-0.0196274	0.0116947	0.0964713	0.00169012	0.00660509	0.798579	0.0129251	0.00951428	0.177426
cg25994714	0.0266582	0.0174989	0.130873	-0.0173168	0.00988328	0.08288	-0.027354	0.0142363	0.0575843
cg25994725	0.0109584	0.0103971	0.294479	-0.00859354	0.00587222	0.146552	-0.0102375	0.00845861	0.229072
cg25994871	0.0274067	0.0498918	0.584034	0.00461369	0.0281787	0.870281	-0.0120287	0.0405898	0.767591
cg25994883	0.00500908	0.00572571	0.3838	-0.00484833	0.00323386	0.137026	-0.00150945	0.00465819	0.746597
cg25994907	0.0234779	0.0117725	0.0488983	-0.014112	0.00664907	0.0363244	-0.0163434	0.00957762	0.0910973
cg25994931	-0.0059115	0.0231507	0.798989	-0.0113991	0.0130754	0.385451	0.00460958	0.0188344	0.807167
cg25994982	0.00677519	0.019706	0.731723	0.0114228	0.0111298	0.307265	-0.00765287	0.0160319	0.634175
cg25994988	0.00328819	0.0104231	0.753075	0.000978441	0.00588692	0.868337	0.00341353	0.00847979	0.688157
cg25995016	0.0198976	0.0481874	0.680567	0.00827994	0.027216	0.761598	-0.0112669	0.0392032	0.774415
cg25995212	-0.0136363	0.0126831	0.284944	0.00619869	0.00716334	0.388968	0.00527468	0.0103184	0.610367
cg25995216	0.0266337	0.047183	0.57372	-0.000867755	0.0266487	0.97409	-0.00512289	0.0383861	0.894106
cg25995289	-0.0133934	0.0391588	0.733062	0.0312899	0.0221167	0.160308	0.0121666	0.0318579	0.703362
cg25995375	0.00943677	0.035523	0.791065	-0.0155405	0.0200632	0.440455	0.0131268	0.0289	0.650678
cg25995420	0.0070879	0.00921595	0.443689	-0.00207069	0.00520513	0.691629	-0.00526279	0.0074977	0.484393
cg25995452	0.0250664	0.0123974	0.0459114	-0.0117491	0.00700198	0.0965394	-0.0258306	0.010086	0.0119611
cg25995460	-0.0262252	0.0387712	0.500374	0.000870687	0.0218978	0.968364	0.00303922	0.0315426	0.923437
cg25995535	-0.000635568	0.00248914	0.798999	-0.000840996	0.00140586	0.55108	0.000103837	0.00202506	0.95921
cg25995599	0.00322819	0.0224335	0.885875	0.0136951	0.0126703	0.282404	-0.0170221	0.0182509	0.353284
cg25995638	-0.00975858	0.011796	0.410088	-0.00236828	0.00666232	0.722998	0.0131333	0.00959671	0.174277
cg25995724	0.000105961	0.0187921	0.995513	0.00872362	0.0106137	0.413117	0.00256184	0.0152885	0.86727
cg25995816	0.00121117	0.0371728	0.974074	-0.003105	0.020995	0.882732	-0.0204396	0.0302422	0.500719
cg25995825	0.00137465	0.00401755	0.732962	-0.000531004	0.00226909	0.815461	0.000726134	0.0032685	0.824651
cg25995836	0.00679471	0.023865	0.776464	0.00791193	0.0134788	0.558561	-0.00858253	0.0194155	0.659431
cg25995854	0.0188161	0.0344837	0.586546	-0.0205315	0.0194763	0.294393	-0.030017	0.0280545	0.287269
cg25995870	0.00879958	0.00774937	0.258926	-0.0105159	0.00437681	0.0181598	-0.00303937	0.00630455	0.630816
cg25995889	-0.00430442	0.0255394	0.866506	0.0075187	0.0144245	0.603373	0.0176238	0.0207778	0.39839
cg25995898	-0.0234667	0.0179847	0.195012	0.0052874	0.0101577	0.603867	0.00382503	0.0146316	0.794315
cg25995916	0.00254394	0.00450602	0.573659	-0.00115465	0.00254498	0.651051	-0.00193597	0.0036659	0.598622
cg25995955	-0.0237753	0.0228036	0.299693	0.0204361	0.0128794	0.115795	0.0241231	0.0185521	0.19655
cg25995968	0.00660261	0.00770828	0.393777	0.00114001	0.0043536	0.793983	-0.00607589	0.00627113	0.334996
cg25995980	-0.0223097	0.0150253	0.140804	0.00043021	0.00848624	0.959672	0.0071058	0.012224	0.562373
cg25996001	-0.000518091	0.00860962	0.952138	-0.00312837	0.00486267	0.521504	0.00342648	0.00700442	0.625802
cg25996042	-0.0221114	0.0280064	0.431719	-0.00292187	0.0158179	0.853831	0.00257636	0.0227848	0.910203
cg25996061	-0.01711	0.00797513	0.0343902	0.00759831	0.00450432	0.0948043	0.0151516	0.00648822	0.0215698
cg25996077	-0.012381	0.0263344	0.639297	-0.00586722	0.0148735	0.694088	0.0160828	0.0214245	0.454649
cg25996119	0.00367079	0.0105958	0.729756	0.0026885	0.00598445	0.654244	0.00108534	0.00862027	0.900065
cg25996141	0.0203104	0.0226878	0.372868	-0.00593975	0.012814	0.644007	-0.0090063	0.0184578	0.626683
cg25996148	5.78616e-05	0.00892367	0.99484	-0.000520124	0.00504005	0.918017	5.785e-05	0.00725991	0.993658
cg25996157	-0.0256395	0.0177467	0.151718	0.0118529	0.0100232	0.23985	0.0118401	0.0144379	0.414166
cg25996289	-0.000991438	0.00960761	0.918021	-0.00330807	0.00542633	0.543516	-0.00286153	0.00781634	0.715083
cg25996290	0.0184387	0.0148675	0.217863	0.00529251	0.00839709	0.529979	-0.0264502	0.0120956	0.0311391
cg25996388	0.00689261	0.0115841	0.553212	-0.000131903	0.00654266	0.983956	-0.00287013	0.00942435	0.761359
cg25996444	-0.0179721	0.0207982	0.389632	0.0074164	0.0117467	0.529275	0.0174457	0.0169205	0.30506
cg25996566	-0.000292882	0.00233757	0.900548	-0.00087615	0.00132025	0.508489	-0.000253547	0.00190175	0.894211
cg25996571	0.0232707	0.0260762	0.374357	0.0021491	0.0147277	0.884282	0.00432578	0.0212145	0.838849
cg25996573	0.00337461	0.00979316	0.731142	0.00842106	0.00553113	0.131108	-0.0126644	0.00796729	0.115157
cg25996584	0.0301292	0.0123594	0.016581	-0.00104434	0.00698055	0.881382	-0.0202238	0.0100551	0.0470403
cg25996586	-0.0133632	0.0250519	0.594951	-0.00621165	0.0141492	0.661621	0.0158152	0.0203812	0.439634
cg25996614	0.00744892	0.00457803	0.106926	-0.00244718	0.00258565	0.346248	-0.00454045	0.00372448	0.22574
cg25996624	-0.0174567	0.0410818	0.671823	-0.0065768	0.0232028	0.777431	-0.00280592	0.0334224	0.933265
cg25996646	0.035896	0.0258339	0.167832	-0.00479256	0.0145909	0.743263	-0.0253051	0.0210174	0.231486
cg25996647	0.00622628	0.0197136	0.752798	-0.00771172	0.0111341	0.490186	-0.00496229	0.0160381	0.75767
cg25996663	0.0152289	0.0257672	0.555869	-0.00429336	0.0145532	0.768609	-0.00114132	0.0209631	0.956692
cg25996688	-0.00749514	0.0265128	0.778004	-0.00977262	0.0149743	0.515525	0.0151816	0.0215697	0.483202
cg25996826	-0.00470954	0.0123358	0.703452	0.00608799	0.00696719	0.384359	0.0036558	0.0100359	0.716438
cg25996835	-0.0102867	0.00756686	0.177125	0.000469486	0.00427372	0.91275	0.0122	0.00615607	0.0503049
cg25996911	0.0144537	0.0237159	0.543633	-0.00625935	0.0133946	0.64132	0.0128049	0.0192942	0.508461
cg25996914	0.0177115	0.0364141	0.627776	-0.0358361	0.0205665	0.0845674	-0.0203849	0.029625	0.493016
cg25997009	-0.00200648	0.00809212	0.804689	0.00491734	0.00457039	0.284608	-0.000878589	0.0065834	0.894107
cg25997023	-0.0141041	0.0141982	0.322978	0.00801328	0.0080191	0.320123	0.0114751	0.0115511	0.322951
cg25997061	0.0116295	0.0143581	0.419925	0.00439995	0.00810939	0.588654	-0.018202	0.0116811	0.122399
cg25997110	0.00444299	0.00537207	0.410217	-0.000885836	0.00303412	0.770936	-0.00570278	0.00437049	0.195004
cg25997150	0.00337219	0.0117408	0.774551	-0.00588619	0.00663116	0.376899	0.00243304	0.00955182	0.799473
cg25997187	-0.0340271	0.0213391	0.114024	-0.000791388	0.0120522	0.94778	0.037207	0.0173606	0.0345734
cg25997203	-0.00294995	0.0146158	0.840466	0.000191613	0.00825495	0.981528	0.00665899	0.0118908	0.576749
cg25997219	0.00600397	0.0381724	0.875343	0.0152047	0.0215596	0.482333	-0.00236268	0.0310554	0.939511
cg25997286	-0.0203983	0.0234152	0.385797	0.0135002	0.0132248	0.309852	0.00867456	0.0190496	0.649853
cg25997306	0.0275556	0.0218187	0.209609	-0.0165622	0.0123231	0.182053	-0.0153658	0.0177507	0.388802
cg25997394	-0.000812454	0.00964457	0.933038	-0.00576816	0.00544721	0.292239	0.00854977	0.0078464	0.278543
cg25997426	0.0306654	0.055443	0.581456	0.00806493	0.031314	0.797294	-0.0105181	0.0451061	0.816104
cg25997474	0.0483404	0.0220636	0.030825	-0.0115802	0.0124614	0.355024	-0.0381142	0.01795	0.0362423
cg25997480	0.0382034	0.0359235	0.290185	-0.033631	0.0202894	0.100604	-0.00832874	0.0292258	0.776262
cg25997486	0.00377712	0.0275854	0.891372	-0.0162593	0.0155801	0.29924	-0.00861064	0.0224423	0.702048
cg25997500	0.00132744	0.00642495	0.836745	0.002249	0.00362878	0.536849	-0.00162068	0.00522706	0.757177
cg25997661	-0.00311844	0.00255989	0.226074	0.000224499	0.00144581	0.876924	0.00243957	0.00208261	0.24428
cg25997666	0.00186385	0.00517472	0.719485	-0.0060573	0.00292266	0.0408412	-0.00233079	0.00420993	0.581086
cg25997722	-0.0454526	0.0166681	0.00757517	0.0253074	0.00941406	0.00844113	0.0274918	0.0135604	0.0453418
cg25997756	-0.000563315	0.00779427	0.942532	0.00380035	0.00440217	0.390085	-0.00532802	0.00634108	0.40282
cg25997843	-0.0557359	0.0264932	0.037958	0.0272382	0.0149633	0.0717598	0.0446126	0.0215538	0.041099
cg25997868	0.00444282	0.0123356	0.719501	-0.00971449	0.00696711	0.166369	-0.000441809	0.0100357	0.964975
cg25997979	-0.00259228	0.0217977	0.905579	-0.00325525	0.0123113	0.792017	-0.00386525	0.0177337	0.827913
cg25997988	0.0691482	0.11627	0.553402	-0.0157027	0.0656689	0.811513	-0.0980831	0.0945925	0.302333
cg25998042	-0.00158667	0.0117345	0.89272	-0.00256143	0.00662761	0.699981	0.00201752	0.00954671	0.833067
cg25998062	0.0054595	0.0166477	0.743654	5.97262e-05	0.00940252	0.994945	-0.00663309	0.0135438	0.625405
cg25998069	-0.0288313	0.0178054	0.10861	0.00779891	0.0100564	0.439903	0.0145467	0.0144857	0.317751
cg25998175	0.00389142	0.0106794	0.716356	0.00551499	0.00603169	0.362785	0.00524706	0.00868833	0.547292
cg25998181	0.0481644	0.0256227	0.0631119	0.000842432	0.0144716	0.953698	-0.0437173	0.0208455	0.0385494
cg25998278	-0.00532469	0.0413143	0.897715	-0.0026598	0.0233341	0.909481	0.0164619	0.0336115	0.625392
cg25998402	0.00454466	0.00492211	0.35811	-0.00507406	0.00277998	0.0710148	-0.00439548	0.00400442	0.275043
cg25998512	-0.011649	0.0173242	0.502906	0.00709895	0.00978464	0.469862	0.0183069	0.0140942	0.197029
cg25998520	-0.00301988	0.0205299	0.883358	-0.00230695	0.0115952	0.842708	0.00980373	0.0167023	0.558574
cg25998564	-0.00709908	0.0132722	0.593942	0.00033484	0.00749607	0.964462	0.0073861	0.0107977	0.495561
cg25998580	0.0139065	0.0343011	0.686049	-0.0135471	0.0193731	0.486037	-0.00473037	0.0279059	0.865744
cg25998584	-0.0137336	0.0082161	0.097804	0.00767513	0.00464041	0.101332	0.0154918	0.00668426	0.0225483
cg25998594	-0.0198336	0.0176362	0.263507	0.0155121	0.00996083	0.122622	0.0306823	0.014348	0.0349675
cg25998603	0.0239746	0.0240243	0.320771	-0.0248055	0.0135688	0.0705724	-0.0237795	0.0195451	0.226661
cg25998612	-0.00342784	0.0117458	0.771029	0.00582383	0.00663398	0.382156	0.0027139	0.00955588	0.777007
cg25998666	0.00515473	0.0353143	0.884247	0.00716792	0.0199454	0.720086	0.000211319	0.0287302	0.994146
cg25998667	0.000968598	0.0128656	0.940141	0.00276276	0.00726646	0.704614	-0.00223913	0.0104669	0.83105
cg25998671	0.00858031	0.0189007	0.650856	-0.000175779	0.010675	0.986896	-0.0139932	0.0153768	0.365045
cg25998678	0.00120048	0.00295688	0.685631	0.000154638	0.00167003	0.926414	1.46706e-05	0.00240559	0.995146
cg25998705	0.018247	0.0163784	0.267968	-0.00166842	0.00925047	0.857242	-0.0089707	0.0133248	0.502384
cg25998706	0.000540778	0.0127883	0.966356	0.000471439	0.0072228	0.948091	0.00532791	0.010404	0.609733
cg25998745	0.0134227	0.0258124	0.604231	0.0030781	0.0145787	0.833219	-0.00420517	0.0209999	0.841702
cg25998794	-0.00630061	0.0265551	0.812946	0.00246256	0.0149982	0.869919	-0.00686333	0.0216041	0.751398
cg25998813	0.00695175	0.00390603	0.0782164	-0.00253427	0.00220611	0.253455	-0.00563372	0.00317777	0.0793603
cg25998860	0.00211805	0.00457826	0.644654	-0.000200807	0.00258578	0.938258	-0.00371039	0.00372468	0.321623
cg25998887	0.0224112	0.00805282	0.00646218	-0.00810514	0.00454819	0.0778372	-0.0133718	0.00655143	0.0439342
cg25998928	0.0078887	0.0169063	0.641813	-0.000193105	0.00954862	0.983906	-0.00468588	0.0137543	0.73407
cg25998967	-0.00407089	0.0468565	0.930944	-0.0180553	0.0264643	0.49669	-0.0132918	0.0381204	0.728078
cg25998999	-0.0114435	0.0105836	0.28224	0.00188806	0.00597757	0.752783	0.0140313	0.00861037	0.106401
cg25999015	0.0027724	0.00373408	0.459585	-0.00131286	0.00210899	0.535054	0.000185486	0.00303789	0.951438
cg25999023	-0.00152995	0.0129666	0.906316	0.0048485	0.00732347	0.509493	0.00570209	0.0105491	0.590057
cg25999148	-0.0335537	0.020197	0.0998452	0.018111	0.0114072	0.115579	0.0228266	0.0164314	0.167919
cg25999309	-7.69727e-05	0.01209	0.994933	-0.00440197	0.00682838	0.520655	-0.00130941	0.00983591	0.894367
cg25999375	-0.0355383	0.0171652	0.0410476	0.0101302	0.00969484	0.298639	0.0153896	0.0139649	0.27315
cg25999486	0.00155935	0.00210394	0.46037	-0.000499992	0.00118829	0.674848	-0.000574049	0.00171167	0.73806
cg25999537	0.014836	0.0280785	0.598433	0.0103343	0.0158586	0.516152	-0.00690567	0.0228435	0.763061
cg25999578	-0.00157409	0.0149873	0.916568	0.00741053	0.00846478	0.383467	-0.00509992	0.012193	0.676669
cg25999594	0.000861635	0.0173642	0.960525	-0.000425153	0.00980722	0.96551	0.00111561	0.0141268	0.937216
cg25999604	0.00715334	0.0276326	0.796276	0.0091776	0.0156068	0.55785	0.00814801	0.0224807	0.7178
cg25999637	0.00741701	0.0121552	0.543147	-0.00367265	0.0068652	0.593885	-0.00250864	0.00988895	0.800273
cg25999674	0.00277878	0.0119193	0.816145	0.00433577	0.00673196	0.521043	0.00397332	0.00969703	0.682886
cg25999680	0.00512407	0.00862293	0.553722	-0.00201133	0.00487019	0.680517	-0.00206543	0.00701524	0.769059
cg25999707	0.0180703	0.0260854	0.490112	-0.0081542	0.0147329	0.581203	-0.00336467	0.0212219	0.874352
cg25999722	0.00125239	0.00466991	0.789122	-0.00164013	0.00263755	0.535492	-0.00138883	0.00379924	0.715485
cg25999728	-0.00190165	0.0193133	0.921766	-0.00237881	0.010908	0.827821	-0.00469471	0.0157124	0.765733
cg25999827	-0.00337642	0.00824764	0.683155	-0.00406133	0.00465823	0.385415	0.00711445	0.00670993	0.29162
cg25999867	0.00134615	0.00393257	0.732852	-0.0020285	0.0022211	0.363333	-0.000609772	0.00319937	0.84924
cg25999880	-0.0039692	0.0214797	0.853777	0.0235595	0.0121316	0.0550095	0.00870704	0.0174749	0.619418
cg25999891	0.0154626	0.0328784	0.639189	0.00160647	0.0185696	0.931237	-0.00512979	0.0267485	0.848312
cg25999986	0.00896262	0.0264034	0.734998	0.0016351	0.0149125	0.912914	-0.000920574	0.0214807	0.965904
cg25999997	-0.0159055	0.0128779	0.219747	0.00223245	0.00727339	0.759545	0.00717214	0.0104769	0.495234
cg26000004	-0.0452964	0.0550942	0.41298	0.0634359	0.0311169	0.04418	-0.0376591	0.0448222	0.402848
cg26000011	-0.00193164	0.00981476	0.844384	0.00151434	0.00554333	0.785288	0.00882119	0.00798487	0.271978
cg26000185	0.0294855	0.0252646	0.246016	-0.0215639	0.0142693	0.133954	-0.00174356	0.0205542	0.932572
cg26000268	-0.039455	0.0208596	0.061516	0.00743493	0.0117814	0.529461	0.0334268	0.0169704	0.0516947
cg26000393	0.00678544	0.00930471	0.46759	-0.005919	0.00525526	0.262789	-0.00329706	0.00756991	0.664123
cg26000460	-0.00756781	0.0192367	0.694876	0.000603521	0.0108648	0.955815	0.00454822	0.0156502	0.771958
cg26000462	-0.0170443	0.0129726	0.191957	0.00205738	0.00732684	0.779455	0.0117958	0.0105539	0.266439
cg26000509	0.0596698	0.0394944	0.134046	-0.0513615	0.0223062	0.0234186	-0.0467082	0.0321309	0.149229
cg26000536	0.00413251	0.0317106	0.896581	0.000417416	0.01791	0.981453	0.00982396	0.0257984	0.704178
cg26000554	0.00407957	0.0058851	0.489822	-0.00322502	0.00332388	0.334307	-0.00181412	0.00478787	0.705582
cg26000572	0.00808602	0.00993184	0.417532	0.00638892	0.00560946	0.257498	-0.000409055	0.00808012	0.959727
cg26000619	-0.0216935	0.0267609	0.419536	0.00319009	0.0151144	0.833277	0.0226986	0.0217715	0.299707
cg26000693	0.0178494	0.0150036	0.237049	0.00410451	0.00847398	0.629207	-0.00964444	0.0122063	0.431366
cg26000722	0.00316574	0.00727601	0.664451	-0.00102764	0.00410945	0.80306	0.00293228	0.00591945	0.621452
cg26000807	-0.0122395	0.01581	0.440698	-0.00718481	0.00892939	0.422983	0.00431982	0.0128623	0.737701
cg26000977	0.00835654	0.0217193	0.701256	0.00916673	0.012267	0.456691	-0.00837247	0.0176699	0.636678
cg26001001	-0.0191983	0.0255394	0.454025	0.00307682	0.0144245	0.831532	0.0376134	0.0207778	0.0733186
cg26001030	0.00367027	0.00296508	0.218735	-0.00221691	0.00167466	0.18865	-0.000384736	0.00241226	0.87361
cg26001050	0.0075833	0.00356469	0.0359022	-0.00205165	0.00201332	0.310694	-0.00610131	0.00290008	0.0379524
cg26001056	-0.0158581	0.0434125	0.715683	-0.0163636	0.0245192	0.506097	0.00115165	0.0353185	0.974054
cg26001125	-0.0106284	0.0170081	0.533486	0.000380358	0.00960611	0.968496	0.00358869	0.0138371	0.795907
cg26001207	0.0100188	0.00994234	0.316084	-0.000610801	0.00561539	0.913605	-0.00408917	0.00808866	0.614313
cg26001285	-0.0190312	0.0211878	0.371273	0.0107963	0.0119668	0.36917	0.0194403	0.0172375	0.262162
cg26001287	-0.010718	0.00916114	0.244863	0.00393605	0.00517417	0.448656	0.000147741	0.00745311	0.984225
cg26001333	0.0113656	0.00556595	0.0438394	-0.0012877	0.00314362	0.682976	-0.00510661	0.00452821	0.262187
cg26001336	0.0128746	0.0146951	0.383112	-0.00656118	0.00829972	0.431127	-0.0119589	0.0119553	0.319628
cg26001344	0.0126488	0.0281654	0.654358	-0.00767569	0.0159077	0.630516	-0.0081423	0.0229141	0.723099
cg26001410	0.00699571	0.0116563	0.549782	0.00102515	0.00658343	0.876577	-0.00809776	0.00948307	0.395233
cg26001467	0.00131789	0.003455	0.7037	-0.000187491	0.00195137	0.923652	-0.000789633	0.00281084	0.779361
cg26001590	0.00324334	0.00953638	0.734508	-0.00177719	0.0053861	0.742136	-0.00239755	0.00775839	0.757957
cg26001655	-0.00606495	0.0104102	0.561502	0.015715	0.00587962	0.00881205	-0.00191613	0.00846927	0.821482
cg26001673	-0.0040882	0.0110583	0.712407	0.000963698	0.00624566	0.877691	-0.00311743	0.00899653	0.729698
cg26001719	-0.0075863	0.00933147	0.4182	0.00275832	0.00527037	0.601903	-0.00140209	0.00759168	0.853856
cg26001750	0.000337162	0.00242101	0.889526	0.000192536	0.00136737	0.888311	-0.0010415	0.00196963	0.598154
cg26001764	-0.0310671	0.0315055	0.32652	0.0269773	0.0177941	0.132719	0.0357469	0.0256315	0.166275
cg26001799	0.00185113	0.0292674	0.949697	-0.0179692	0.0165301	0.279677	-0.0125798	0.0238107	0.598468
cg26001877	0.000871166	0.0100126	0.930844	0.00223789	0.00565508	0.693164	-0.0035453	0.00814584	0.664353
cg26001902	-0.000163223	0.0066979	0.980608	-0.00426915	0.00378294	0.261853	0.00225698	0.00544912	0.679639
cg26001950	0.0171258	0.0120675	0.159024	-0.00235191	0.00681567	0.730778	-0.0170565	0.0098176	0.0854681
cg26002001	-0.0177486	0.0135249	0.192488	0.00657312	0.0076388	0.391618	0.0157816	0.0110033	0.154681
cg26002008	-0.0132875	0.0288979	0.646672	-0.00272215	0.0163214	0.867883	0.000389472	0.0235101	0.986816
cg26002091	0.00768643	0.0285602	0.788395	-0.00723458	0.0161307	0.654784	-0.00167497	0.0232354	0.942679
cg26002103	0.00249097	0.00626506	0.691791	-0.00676878	0.00353848	0.0586793	-0.00424796	0.00509699	0.406631
cg26002138	-0.00868974	0.0234018	0.711195	0.00871289	0.0132172	0.511309	-0.000228121	0.0190387	0.990464
cg26002149	0.00571099	0.0183688	0.756532	-0.0112541	0.0103746	0.280687	-0.0013194	0.0149441	0.929827
cg26002204	0.000188791	0.00877461	0.982878	0.00229916	0.00495586	0.643728	-0.00570702	0.00713864	0.42596
cg26002218	-0.012435	0.0319695	0.698147	0.0264877	0.0180562	0.145589	0.017367	0.026009	0.505875
cg26002236	0.00855491	0.0129613	0.510779	-0.000308022	0.00732046	0.966523	0.00158302	0.0105447	0.880975
cg26002253	0.00186757	0.00238368	0.435233	0.00198369	0.00134629	0.143835	-0.00299284	0.00193926	0.125984
cg26002259	0.00146697	0.0134768	0.913543	0.00542248	0.00761163	0.477914	-0.0043726	0.0109641	0.690902
cg26002272	0.0120007	0.0345802	0.729304	0.0013154	0.0195307	0.94644	-0.00203279	0.0281329	0.942545
cg26002288	-0.000895969	0.00994369	0.928388	0.00308555	0.00561615	0.583976	0.00326602	0.00808976	0.687297
cg26002370	-0.0482382	0.0351909	0.173582	0.0288785	0.0198757	0.149431	0.0314256	0.0286298	0.275047
cg26002422	0.00311432	0.0223868	0.889645	-0.00582977	0.0126439	0.645769	-0.00739595	0.0182129	0.685567
cg26002437	0.00629249	0.0375244	0.867172	0.00813508	0.0211936	0.701924	0.00748477	0.0305283	0.806833
cg26002474	0.0173591	0.0192618	0.369682	-0.00385655	0.010879	0.723729	-0.0173182	0.0156706	0.271805
cg26002568	-0.058097	0.0263275	0.0296698	0.0166854	0.0148697	0.264557	0.0460881	0.0214189	0.0338743
cg26002615	-0.0518782	0.0185018	0.00608663	0.0185971	0.0104497	0.0782286	0.0378668	0.0150523	0.0135052
cg26002628	-0.00247152	0.00392478	0.530341	-0.00233935	0.0022167	0.293868	0.00456868	0.00319303	0.15566
cg26002632	0.0316605	0.0161739	0.0531332	-0.0295595	0.00913497	0.00165447	-0.0139555	0.0131584	0.291489
cg26002634	-0.0419564	0.0194963	0.0338522	0.015151	0.0110114	0.171978	0.0326929	0.0158613	0.041935
cg26002659	0.00437712	0.0045714	0.340671	-0.00131456	0.00258191	0.611795	-0.00311197	0.0037191	0.404766
cg26002672	-0.00479886	0.0195965	0.807059	-0.00234824	0.011068	0.832419	0.00816059	0.0159429	0.609898
cg26002686	-0.00047422	0.058333	0.99353	0.0293943	0.0329462	0.374476	0.0118947	0.0474572	0.802617
cg26002687	0.0114358	0.0198595	0.566046	0.000190877	0.0112165	0.986457	-0.00301215	0.0161568	0.852491
cg26002955	-0.00472543	0.00294348	0.111626	-0.001542	0.00166246	0.355924	0.00290438	0.00239469	0.228106
cg26002964	0.016656	0.014689	0.259599	-0.0111655	0.00829626	0.181456	-0.00766889	0.0119503	0.522546
cg26002989	-0.0287761	0.0178975	0.11109	-0.0119064	0.0101085	0.241701	0.0257366	0.0145607	0.0802497
cg26003000	-0.0334815	0.0538438	0.5355	0.036874	0.0304107	0.228223	0.031989	0.043805	0.466973
cg26003023	0.010852	0.0114223	0.344412	-0.0021923	0.00645127	0.734716	-0.0133411	0.0092927	0.154284
cg26003056	-0.0369397	0.0355784	0.301703	0.0120377	0.0200945	0.550518	0.0231524	0.0289451	0.425719
cg26003069	0.0171199	0.0134571	0.206317	-0.0119412	0.00760048	0.11938	-0.0184287	0.0109481	0.0955039
cg26003072	-0.0223883	0.0225153	0.322498	0.013005	0.0127166	0.308977	0.0080401	0.0183175	0.661679
cg26003092	-0.0188234	0.0164722	0.255933	0.00644081	0.00930343	0.490383	0.00871961	0.0134011	0.516786
cg26003119	-0.0135281	0.0155308	0.385854	0.0140953	0.00877172	0.111293	0.0106668	0.0126352	0.400608
cg26003140	0.0405209	0.0269418	0.135794	-0.0196973	0.0152166	0.198549	-0.0395711	0.0219187	0.074089
cg26003222	0.0193521	0.0277522	0.487254	-0.0134718	0.0156743	0.392173	-0.0020123	0.022578	0.929163
cg26003280	0.0458619	0.0172029	0.00898099	-0.00328355	0.00971613	0.736125	-0.0360419	0.0139956	0.0115113
cg26003296	-0.00524349	0.0126711	0.679915	-0.000939679	0.0071566	0.895805	0.00241064	0.0103087	0.815593
cg26003334	-0.00836144	0.0361175	0.817404	-0.0154266	0.020399	0.451319	-0.00126248	0.0293837	0.965816
cg26003360	0.0402204	0.0254145	0.11674	-0.00878665	0.014354	0.541863	-0.024405	0.0206761	0.24072
cg26003386	-0.000106255	0.00372807	0.97732	-0.0031433	0.0021056	0.138694	-0.000684473	0.003033	0.821924
cg26003388	-0.00239273	0.00308021	0.439143	0.00281598	0.00173969	0.108732	0.000445875	0.00250592	0.859147
cg26003455	-0.0138626	0.0329311	0.674707	-0.00836743	0.0185993	0.653792	0.0226044	0.0267913	0.40088
cg26003466	-0.012913	0.0067308	0.0579596	0.00525062	0.00380153	0.170363	0.0113028	0.00547589	0.0416501
cg26003475	0.00254359	0.00649268	0.696084	0.000616511	0.00366703	0.866833	0.000118941	0.00528216	0.982081
cg26003549	-0.0143384	0.0169984	0.400995	0.00205941	0.00960064	0.830597	0.0130064	0.0138292	0.349274
cg26003721	0.0106013	0.0283049	0.708811	-0.0222722	0.0159865	0.166714	-0.0217474	0.0230276	0.347286
cg26003785	-0.000968538	0.00761306	0.899026	-0.000916114	0.00429982	0.831724	-0.00747287	0.00619365	0.230515
cg26003804	-0.00759063	0.0098484	0.442711	0.0061975	0.00556233	0.267922	-0.00064547	0.00801223	0.935956
cg26003813	0.00954117	0.00849314	0.264013	-0.00601783	0.00479689	0.212634	-0.00805322	0.00690966	0.246644
cg26003814	0.00175814	0.0117768	0.881633	-0.00102603	0.00665148	0.877725	-0.0056876	0.0095811	0.554129
cg26003818	0.00194032	0.00248966	0.43765	0.000855247	0.00140615	0.544449	-0.000995373	0.00202548	0.624224
cg26003848	0.0129796	0.0196908	0.511332	-0.00814693	0.0111213	0.465579	-0.00989283	0.0160196	0.538307
cg26003873	0.0387878	0.0193651	0.0479422	-0.0120592	0.0109373	0.272914	-0.0228366	0.0157546	0.150386
cg26003909	0.0151692	0.0243424	0.534626	0.00135278	0.0137485	0.921819	-0.0152702	0.0198039	0.442519
cg26003961	-0.013949	0.0169297	0.411977	0.000562972	0.00956182	0.95317	0.00664333	0.0137733	0.630644
cg26003993	0.00835323	0.0290085	0.773987	0.0102426	0.0163839	0.533317	-0.00167977	0.0236	0.943402
cg26003997	-0.014556	0.00857762	0.0928749	0.00581956	0.0048446	0.23255	0.00658692	0.00697838	0.34754
cg26004086	0.0152867	0.0350113	0.663345	-0.00799208	0.0197742	0.68697	0.00671685	0.0284836	0.814069
cg26004099	-0.0037061	0.0148597	0.803569	-0.00396274	0.00839269	0.637858	-0.00628726	0.0120892	0.604187
cg26004130	0.0018725	0.00304343	0.539809	-0.00235056	0.00171891	0.174606	-0.00105131	0.002476	0.672059
cg26004221	0.00673286	0.0232369	0.772621	0.00068112	0.0131241	0.958715	-0.00236184	0.0189045	0.900831
cg26004235	0.0225407	0.0184436	0.224586	0.00239189	0.0104169	0.818868	-0.0234185	0.015005	0.121814
cg26004244	-0.0151915	0.0157065	0.33582	-0.00329659	0.00887097	0.710982	0.00765103	0.0127781	0.550715
cg26004268	-0.00546542	0.016622	0.743004	-0.00121108	0.00938805	0.89762	-0.00157196	0.013523	0.907697
cg26004352	0.000790552	0.0189082	0.966735	-0.00789451	0.0106793	0.461531	0.00670144	0.0153829	0.664055
cg26004450	0.00842253	0.0119709	0.483361	-0.011011	0.00676111	0.106612	-0.0066154	0.00973901	0.49857
cg26004491	-0.00176101	0.0137964	0.898693	0.00342649	0.00779214	0.661096	-0.00848654	0.0112242	0.451406
cg26004639	-0.000985454	0.0106037	0.926145	0.0022653	0.00598891	0.706063	-0.00386665	0.0086267	0.654984
cg26004664	0.00449907	0.00430316	0.298351	-0.00124779	0.0024304	0.60882	-0.00294886	0.00350086	0.401657
cg26004707	-0.00360742	0.0169117	0.831529	0.00881574	0.00955165	0.358298	-0.00328261	0.0137586	0.811925
cg26004710	-0.0677261	0.0245909	0.00701567	0.0215746	0.0138888	0.123557	0.040029	0.0200061	0.0481758
cg26004759	-0.000815128	0.0148081	0.956214	-0.000788006	0.00836355	0.925127	0.00534776	0.0120472	0.658094
cg26004771	-0.0369392	0.0280724	0.191292	0.0134809	0.0158552	0.397256	0.0327858	0.0228385	0.154315
cg26004810	0.0150889	0.0240971	0.532659	0.00176127	0.0136099	0.897298	-0.00371498	0.0196043	0.850094
cg26005082	0.00977967	0.00643763	0.131946	-0.00635415	0.00363594	0.0836668	-0.00542094	0.00523738	0.303194
cg26005086	0.0304168	0.0237709	0.203713	-0.0113027	0.0134257	0.401909	-0.0118333	0.0193389	0.542027
cg26005098	-0.035682	0.0235885	0.133577	0.014825	0.0133227	0.26853	0.0359953	0.0191906	0.0636762
cg26005127	0.0080084	0.0115547	0.489895	0.00177275	0.00652604	0.786469	-0.00310621	0.00940041	0.741778
cg26005165	0.0030247	0.00252637	0.234098	-0.00116678	0.00142688	0.415504	-0.00234257	0.00205535	0.257172
cg26005196	-0.00566848	0.0406062	0.889265	0.0456652	0.0229342	0.0492496	0.0204091	0.0330354	0.538143
cg26005197	0.0199693	0.00994495	0.0473975	-0.0113193	0.00561686	0.046618	-0.0104754	0.00809078	0.198453
cg26005209	-0.0155252	0.0220729	0.4835	-0.0114987	0.0124667	0.35861	0.0211841	0.0179576	0.240986
cg26005232	0.0261859	0.0254107	0.305307	-0.0168243	0.0143518	0.243928	-0.00851154	0.020673	0.681442
cg26005303	-0.000273787	0.00295956	0.926482	0.000702403	0.00167154	0.675251	-0.00067444	0.00240777	0.779984
cg26005329	-0.0135435	0.0222489	0.544114	0.00719572	0.0125661	0.568207	0.01979	0.0181008	0.276932
cg26005361	0.0050419	0.0131697	0.702668	-0.00851176	0.00743821	0.255274	0.00693555	0.0107143	0.518942
cg26005454	0.0078633	0.0196128	0.689347	0.0279083	0.0110772	0.0133715	-0.00324178	0.0159562	0.839425
cg26005475	0.0022814	0.0119012	0.848378	0.00202758	0.00672175	0.763562	-0.00492895	0.00968231	0.611849
cg26005477	0.00600737	0.00347893	0.0873568	0.00119694	0.00196488	0.543825	-0.00380537	0.00283031	0.181888
cg26005482	0.00579399	0.00826321	0.484853	-0.00151295	0.00466703	0.746494	-0.00620061	0.0067226	0.35861
cg26005485	0.0279619	0.0348946	0.424881	0.0139487	0.0197083	0.480775	-0.0275029	0.0283887	0.335031
cg26005569	0.00708759	0.0158737	0.656223	0.000145532	0.00896542	0.987082	-0.00462835	0.0129142	0.720821
cg26005578	-0.0017782	0.00568002	0.754899	-0.00292985	0.00320805	0.363337	0.00152116	0.00462102	0.74272
cg26005635	0.0135658	0.0245444	0.581724	-0.0220128	0.0138626	0.115523	-0.00330621	0.0199683	0.868834
cg26005705	0.00867311	0.00331194	0.0102268	-0.00185325	0.00187057	0.324253	-0.00511748	0.00269445	0.0604704
cg26005761	0.000786217	0.00753461	0.917107	0.00270157	0.00425551	0.527012	0.00244275	0.00612984	0.691127
cg26005766	-0.00215683	0.00494966	0.663974	0.00338175	0.00279554	0.229307	0.00252311	0.00402683	0.532394
cg26005824	-0.00411024	0.0162025	0.800275	0.00292836	0.0091511	0.749648	0.00169754	0.0131817	0.897795
cg26005844	-0.00164352	0.00314434	0.602369	-0.000843563	0.00177591	0.635841	0.00322555	0.0025581	0.210332
cg26005980	-0.000314292	0.0172102	0.985467	0.00334447	0.00972024	0.731528	-0.000217894	0.0140015	0.987615
cg26005998	-0.0132692	0.0425244	0.755675	-0.00827753	0.0240176	0.7311	-0.0156155	0.034596	0.652722
cg26006084	-0.0314169	0.0263402	0.235853	0.0194571	0.0148768	0.193974	0.0444865	0.0214293	0.0405149
cg26006097	0.00220554	0.0149858	0.883296	-0.00216698	0.00846389	0.798468	0.00150594	0.0121918	0.901947
cg26006165	0.0245099	0.0220348	0.268718	-0.00584661	0.0124451	0.639548	-0.0106974	0.0179265	0.55206
cg26006214	0.104603	0.03999	0.0103113	-0.0289179	0.0225862	0.203449	-0.097242	0.0325342	0.00353895
cg26006245	0.00748244	0.00911034	0.413462	-0.00376512	0.00514548	0.466077	-0.00965509	0.00741178	0.195741
cg26006254	0.0189093	0.0340083	0.579464	0.0103455	0.0192078	0.591377	-0.00225775	0.0276677	0.935129
cg26006262	-0.0140669	0.0179549	0.435246	-7.85664e-05	0.0101408	0.993834	0.00504268	0.0146073	0.730672
cg26006282	-0.00470154	0.0233303	0.840709	0.00821367	0.0131768	0.534508	-0.0144791	0.0189805	0.44739
cg26006351	0.0141762	0.0201602	0.483611	-0.00737282	0.0113864	0.518814	-0.00917241	0.0164014	0.577271
cg26006440	0.000936213	0.00957653	0.922322	0.00336596	0.00540878	0.535181	-0.00433327	0.00779105	0.579352
cg26006528	0.0202476	0.0516642	0.695977	0.0118633	0.0291797	0.685217	-0.00561267	0.0420318	0.894045
cg26006558	-0.0175925	0.0121805	0.15184	0.0046765	0.0068795	0.498251	0.0206641	0.00990955	0.0396434
cg26006682	-0.00395015	0.00773054	0.610514	-0.00312073	0.00436617	0.476461	0.00631798	0.00628923	0.317577
cg26006714	0.00212759	0.0245381	0.931082	0.00547773	0.013859	0.693519	0.00525069	0.0199631	0.793088
cg26006767	-0.0226735	0.0147381	0.127168	0.00626678	0.00832403	0.453343	0.0201371	0.0119903	0.0962508
cg26006782	-0.00317485	0.0297483	0.915226	0.0146691	0.0168017	0.384759	-0.00227414	0.024202	0.925329
cg26006870	-0.014764	0.0110316	0.183884	0.00982816	0.00623061	0.117926	0.00433717	0.00897486	0.629991
cg26006910	0.00074679	0.00866584	0.931502	-0.00080791	0.00489443	0.869231	0.00269007	0.00705016	0.703613
cg26006951	-0.00828985	0.0139642	0.554114	-0.00888194	0.00788692	0.262848	-0.00755748	0.0113607	0.507465
cg26007046	-0.00906634	0.0102551	0.378814	0.00982049	0.00579201	0.0931512	0.00124675	0.00834308	0.881517
cg26007049	0.00202803	0.00336901	0.548586	0.00225207	0.0019028	0.239453	-0.00241318	0.00274088	0.380775
cg26007077	0.00253343	0.00403804	0.531861	-0.00251954	0.00228066	0.271978	0.00038029	0.00328517	0.90808
cg26007168	0.0220058	0.0238633	0.358709	-0.0205185	0.0134779	0.131134	-0.019751	0.0194141	0.311491
cg26007189	0.0554645	0.0364359	0.131167	-0.00127872	0.0205788	0.95058	-0.0284133	0.0296427	0.340156
cg26007201	0.00580847	0.00359067	0.108952	-0.00288869	0.002028	0.157506	-0.000514756	0.00292122	0.86049
cg26007223	0.0112583	0.00781298	0.152779	-0.00505561	0.00441274	0.254715	-0.00320682	0.0063563	0.615036
cg26007237	0.0084654	0.00398512	0.036166	-0.00331708	0.00225078	0.143755	-0.00431766	0.00324213	0.186035
cg26007358	-0.00416595	0.0103016	0.686801	0.00589765	0.00581829	0.313251	0.000331533	0.00838093	0.968526
cg26007379	-0.0311237	0.020783	0.137462	0.0156708	0.0117381	0.184959	0.00944232	0.0169081	0.577812
cg26007399	-0.000619777	0.0121039	0.959267	0.0104723	0.00683623	0.128775	0.00116919	0.00984721	0.90573
cg26007425	0.00376124	0.00819876	0.647424	0.00749205	0.00463062	0.108891	-0.00286536	0.00667016	0.668445
cg26007445	0.00325696	0.0103623	0.753954	0.000121535	0.00585256	0.983474	-0.000646692	0.00843029	0.93901
cg26007540	0.0031092	0.00278618	0.267177	0.00105429	0.00157362	0.504447	-0.00280327	0.00226671	0.21915
cg26007606	0.232936	0.117439	0.050114	-0.0392055	0.0663291	0.555831	-0.136089	0.0955434	0.157518
cg26007659	-0.00142492	0.00253613	0.575502	-0.000996287	0.00143239	0.488363	0.00320442	0.00206328	0.123631
cg26007664	0.00433321	0.00317671	0.175674	-0.00127341	0.00179419	0.47955	-0.00137543	0.00258443	0.595794
cg26007762	0.00961591	0.00872928	0.273347	0.00727211	0.00493026	0.143419	-0.00332625	0.00710177	0.640561
cg26007828	0.0045323	0.0156996	0.77343	-7.45857e-05	0.00886708	0.993306	-0.0039014	0.0127725	0.76067
cg26007849	0.0151931	0.017942	0.399174	0.00603261	0.0101335	0.553007	-0.0134883	0.0145968	0.357725
cg26007913	0.0352863	0.0221689	0.114672	-0.00126613	0.0125209	0.919661	-0.0213903	0.0180357	0.238491
cg26007947	-0.0363223	0.0166969	0.0320052	0.000717274	0.00943031	0.939526	0.0318266	0.0135838	0.021152
cg26007962	0.0179344	0.0127161	0.161597	-0.000831312	0.00718199	0.908088	-0.0119756	0.0103453	0.249846
cg26008007	0.00277208	0.010752	0.797086	-0.000481231	0.00607266	0.936999	-0.00950505	0.00874734	0.27987
cg26008050	0.0060882	0.0417178	0.88427	0.0102336	0.023562	0.665008	-0.00126598	0.0339398	0.970321
cg26008056	-0.0524503	0.0350387	0.137626	0.0403864	0.0197897	0.0439619	0.0356984	0.028506	0.213437
cg26008094	0.0142961	0.0151347	0.34719	-0.0147874	0.00854798	0.0867903	-0.0073278	0.0123129	0.553127
cg26008148	-0.0182584	0.0117729	0.124153	0.00880278	0.00664929	0.188626	0.0140409	0.00957794	0.145861
cg26008149	0.0255534	0.0147547	0.0864409	-0.0111879	0.00833339	0.182521	-0.0112899	0.0120038	0.349262
cg26008208	0.00564362	0.00326356	0.0869072	-0.00179651	0.00184325	0.332136	-0.00392357	0.0026551	0.142681
cg26008260	0.0132868	0.0456116	0.771436	0.0297263	0.0257612	0.251341	-0.0249289	0.0371076	0.503292
cg26008272	0.00114125	0.00704442	0.871633	0.000595394	0.00397865	0.881351	-0.00349955	0.00573103	0.542858
cg26008273	0.0304059	0.0282458	0.284359	-0.00856783	0.0159531	0.592441	-0.01427	0.0229796	0.536051
cg26008366	0.0226605	0.0288977	0.434837	-0.0130409	0.0163213	0.426216	-0.0183517	0.0235099	0.436922
cg26008369	-0.0135501	0.00839127	0.109573	-0.00538838	0.00473935	0.258334	0.0113773	0.00682678	0.0987937
cg26008390	0.00538367	0.00728204	0.461487	0.00204173	0.00411286	0.620705	-0.00514071	0.00592436	0.387665
cg26008414	0.00267277	0.00472007	0.572514	-0.00223427	0.00266587	0.404014	-0.00225944	0.00384004	0.557625
cg26008464	0.00335133	0.00391436	0.393996	-0.00294571	0.00221081	0.185815	-0.00170896	0.00318455	0.592732
cg26008469	-0.00740862	0.00873277	0.398299	-0.00176399	0.00493223	0.721377	0.00567792	0.0071046	0.426113
cg26008509	-0.00496572	0.0187439	0.791624	0.0133795	0.0105865	0.20929	0.00569942	0.0152492	0.709397
cg26008518	0.0198862	0.0450524	0.659895	0.00343354	0.0254454	0.892938	-0.00643293	0.0366527	0.861041
cg26008533	0.0147818	0.0245842	0.549046	-0.0132568	0.013885	0.342051	-0.0129469	0.0200007	0.518937
cg26008643	-0.0245184	0.0206223	0.237341	0.0061029	0.0116474	0.60148	0.0172187	0.0167774	0.307276
cg26008650	-0.00249232	0.0126997	0.844821	-0.00255159	0.00717275	0.722804	0.00109603	0.010332	0.915734
cg26008675	0.00278763	0.0100306	0.781664	0.00136739	0.00566522	0.809775	-0.00410175	0.00816044	0.616346
cg26008785	0.0065388	0.0130361	0.61708	0.00815859	0.00736273	0.270534	-0.000834022	0.0106056	0.93748
cg26008807	-0.0104719	0.0473103	0.825285	0.021979	0.0267206	0.412762	0.0249372	0.0384896	0.518568
cg26008841	-0.00146899	0.00939465	0.876067	-0.0027117	0.00530605	0.61046	0.00655364	0.00764308	0.393283
cg26008877	0.0152085	0.0313804	0.629007	-0.000643179	0.0177235	0.971125	0.00435006	0.0255297	0.865053
cg26008908	-0.00110106	0.0164061	0.946629	0.00646588	0.0092661	0.486955	0.00406561	0.0133473	0.761316
cg26008916	-0.000912933	0.00355161	0.797681	-0.00107057	0.00200593	0.594757	-0.000336836	0.00288944	0.907435
cg26009013	-0.0028174	0.00934427	0.763664	0.00287195	0.0052776	0.587556	0.00107266	0.0076021	0.888081
cg26009029	-0.00209359	0.0148143	0.887906	-0.00175594	0.00836707	0.83421	0.0112828	0.0120523	0.351498
cg26009035	0.000228994	0.0126436	0.985587	-0.000135748	0.00714102	0.984872	-0.00432412	0.0102862	0.675129
cg26009102	0.0191035	0.0102814	0.0661621	0.00352071	0.00580691	0.54572	-0.0145191	0.00836453	0.0857441
cg26009124	0.00179813	0.0303724	0.952911	-0.00867334	0.0171542	0.614266	-0.0100494	0.0247097	0.685116
cg26009180	-0.00549479	0.0271567	0.840073	0.0173235	0.015338	0.261465	-0.00427583	0.0220935	0.846942
cg26009195	0.00575978	0.00951959	0.546547	0.00500332	0.00537662	0.354363	-0.00888857	0.00774473	0.25389
cg26009230	-0.00390318	0.00728396	0.59327	0.00614214	0.00411394	0.138648	-0.00425818	0.00592591	0.474116
cg26009245	-0.00292595	0.00288207	0.312498	8.7737e-05	0.00162778	0.957125	0.00154753	0.00234473	0.5108
cg26009260	-0.00712397	0.0196479	0.717698	0.00257001	0.0110971	0.817336	0.00549384	0.0159847	0.731813
cg26009262	-0.0013322	0.0074729	0.858878	0.000113626	0.00422066	0.978577	0.000258254	0.00607963	0.966204
cg26009324	-0.00780725	0.0269581	0.772729	0.00308209	0.0152258	0.840004	0.00912796	0.021932	0.678178
cg26009395	-0.00465667	0.00770447	0.546967	0.00519715	0.00435145	0.235224	0.00533907	0.00626803	0.396405
cg26009486	-0.0201599	0.02378	0.398633	0.00174432	0.0134308	0.896932	0.015092	0.0193464	0.437216
cg26009537	0.00242491	0.0115932	0.834752	0.00354222	0.00654779	0.58975	-0.00329556	0.00943174	0.72753
cg26009554	0.033177	0.016368	0.0453837	-0.00376254	0.00924454	0.684895	-0.027125	0.0133163	0.0443482
cg26009582	0.0458853	0.0294644	0.12262	-0.0300348	0.0166413	0.0741721	-0.029504	0.023971	0.221335
cg26009628	0.000471846	0.0116753	0.967845	0.00279222	0.00659414	0.672903	0.000469849	0.0094985	0.960649
cg26009649	-0.00084023	0.00287088	0.77039	0.00210153	0.00162146	0.197993	-0.000865079	0.00233562	0.711895
cg26009698	-0.0133468	0.0174428	0.446008	-0.00109671	0.00985164	0.911588	0.00468431	0.0141908	0.742032
cg26009702	0.0145167	0.0195283	0.459039	-0.0174949	0.0110295	0.115917	-0.00257163	0.0158874	0.871744
cg26009703	0.0136865	0.0204271	0.504424	-0.0156809	0.0115371	0.177214	0.00120537	0.0166186	0.942327
cg26009773	0.00234868	0.00474535	0.621748	0.00245306	0.00268015	0.362296	0.00294052	0.00386061	0.448085
cg26009797	0.00353478	0.0204429	0.863079	0.00899405	0.0115461	0.437874	0.0054443	0.0166315	0.744102
cg26009801	-0.0171553	0.0241521	0.479205	-0.0107573	0.013641	0.432252	0.00643136	0.0196491	0.744132
cg26009803	-0.00320394	0.00462878	0.490462	0.00124677	0.00261431	0.634495	0.00266216	0.00376578	0.481285
cg26009832	0.02244	0.0350647	0.523693	-0.0184232	0.0198044	0.354523	-0.0236468	0.0285272	0.409163
cg26009873	-0.00289995	0.0093539	0.7572	0.00428664	0.00528304	0.419105	0.00542961	0.00760993	0.477238
cg26009944	-0.000138519	0.0275978	0.996005	-0.0154537	0.0155871	0.323911	0.00989507	0.0224524	0.660392
cg26009970	-0.00673933	0.00882008	0.44665	0.000730725	0.00498154	0.883681	0.00467439	0.00717563	0.516297
cg26010015	-0.0401256	0.0639741	0.531976	0.0358397	0.0361323	0.323688	-0.0382306	0.0520466	0.464369
cg26010028	-0.0142933	0.0484665	0.768685	-0.00210164	0.0273737	0.938958	0.0567135	0.0394303	0.153528
cg26010095	-0.00112905	0.00378842	0.766314	-0.00348572	0.00213968	0.106506	0.0050105	0.0030821	0.10723
cg26010099	0.00169794	0.00829911	0.838315	0.00298834	0.0046873	0.52526	-0.00543971	0.0067518	0.422385
cg26010110	-0.000718638	0.016413	0.965165	0.0121307	0.00926998	0.193732	-0.00574844	0.0133529	0.667777
cg26010149	0.00951541	0.0336282	0.777805	0.0121861	0.018993	0.522626	-0.009606	0.0273584	0.726255
cg26010175	0.00107264	0.00809014	0.894792	-0.00116803	0.00456927	0.798775	-0.00323035	0.00658179	0.624664
cg26010180	-0.0102284	0.0220006	0.643026	0.0108838	0.0124258	0.383227	-0.000396074	0.0178988	0.98239
cg26010182	0.0137105	0.0180184	0.448535	-0.0218335	0.0101767	0.0343894	-0.0156173	0.014659	0.289327
cg26010191	-0.00158726	0.0026039	0.543559	0.00190259	0.00147067	0.198815	0.000763047	0.00211842	0.719476
cg26010213	0.00950514	0.00932509	0.310567	0.00124923	0.00526677	0.813004	-0.00226998	0.0075865	0.765411
cg26010218	-0.0550592	0.0354531	0.123643	0.0263944	0.0200238	0.190525	0.0437839	0.0288431	0.132234
cg26010301	0.00195492	0.0102907	0.849727	0.00262769	0.00581216	0.652194	-0.00532775	0.00837209	0.526018
cg26010350	0.0113704	0.0288496	0.694344	0.0276407	0.0162941	0.0929915	-0.00774014	0.0234708	0.742272
cg26010373	0.00118121	0.0106093	0.911577	0.00693395	0.00599211	0.250011	-0.00210907	0.00863131	0.80747
cg26010395	-0.0328092	0.0181691	0.0740246	0.00622965	0.0102618	0.545208	0.0274912	0.0147816	0.0659101
cg26010412	0.0201406	0.021764	0.357026	-0.0146151	0.0122922	0.237323	-0.00195146	0.0177063	0.912466
cg26010546	-0.0358197	0.027628	0.197848	0.0039228	0.0156041	0.802035	0.0134297	0.0224769	0.551558
cg26010590	0.0310441	0.0313775	0.324916	-0.0204349	0.0177219	0.25168	-0.0186281	0.0255274	0.467297
cg26010647	0.0153054	0.012102	0.208977	-0.00509331	0.00683515	0.457956	-0.0121572	0.00984566	0.219867
cg26010655	-0.00358222	0.0174917	0.838157	-0.00622697	0.00987923	0.52996	0.00656299	0.0142305	0.645683
cg26010707	0.017879	0.0109887	0.106941	-0.00480781	0.00620638	0.440408	-0.0117664	0.00893995	0.19119
cg26010711	-0.00430439	0.0170328	0.80102	-0.00413731	0.00962004	0.668087	0.00403341	0.0138571	0.771612
cg26010734	-0.0310342	0.0186184	0.0987359	0.00308755	0.0105156	0.769672	0.0224753	0.0151471	0.141072
cg26010751	-0.0242581	0.0172478	0.162754	0.0051536	0.00974147	0.597976	0.0159961	0.0140321	0.257078
cg26010756	-0.0121629	0.0174309	0.486967	-0.00403387	0.00984486	0.682888	0.0139225	0.014181	0.328628
cg26010834	-0.0148607	0.00768395	0.0559995	-0.0028003	0.00433986	0.520273	0.0165723	0.00625133	0.00935953
cg26010879	0.0318359	0.0203631	0.12118	-0.0109798	0.011501	0.342088	-0.0186088	0.0165665	0.264064
cg26010884	0.0184332	0.0172991	0.289242	-0.0150798	0.00977048	0.125956	-0.000350226	0.0140738	0.980197
cg26010908	0.00186697	0.00211454	0.37944	-0.00110518	0.00119428	0.357033	0.000894	0.0017203	0.60446
cg26010942	0.00364219	0.0302845	0.904519	-0.00699666	0.0171046	0.683394	-0.0114606	0.0246382	0.642851
cg26011014	-0.00559668	0.0149989	0.70985	-0.0055384	0.00847129	0.514782	0.0153664	0.0122024	0.210917
cg26011136	-0.0528948	0.035051	0.134495	0.0317816	0.0197966	0.111623	0.0444427	0.028516	0.122333
cg26011156	0.00117029	0.0034391	0.734367	0.00079273	0.00194238	0.684075	-0.00134259	0.0027979	0.632398
cg26011168	0.0221839	0.0136045	0.106179	-0.00658599	0.00768376	0.393463	-0.0089926	0.011068	0.418483
cg26011170	-0.0145582	0.0281863	0.60667	0.0130129	0.0159195	0.415673	-0.000319415	0.0229312	0.988915
cg26011188	0.00186269	0.00320252	0.56215	0.00107942	0.00180877	0.552037	-0.00205102	0.00260543	0.433059
cg26011189	0.0104484	0.0180278	0.563535	0.00187847	0.010182	0.854011	-0.0194061	0.0146666	0.188865
cg26011199	0.00274467	0.00284698	0.337386	-0.00254159	0.00160796	0.117185	-0.00113266	0.00231618	0.62592
cg26011210	-0.00255898	0.0112669	0.820801	0.00341725	0.00636351	0.59248	0.00104288	0.00916629	0.90965
cg26011212	0.0207563	0.0135993	0.130162	0.0045882	0.00768082	0.551646	-0.0262009	0.0110638	0.0198394
cg26011222	0.0440547	0.0200914	0.0306942	-0.017935	0.0113475	0.117211	-0.0263037	0.0163455	0.110782
cg26011280	-0.0301204	0.0163806	0.0689761	0.0067428	0.00925171	0.467852	0.0137961	0.0133266	0.303108
cg26011314	-0.00977882	0.0151996	0.521492	-0.0051352	0.00858465	0.551097	-0.000827388	0.0123657	0.94679
cg26011364	-0.00950005	0.0156452	0.54511	-0.00303302	0.00883632	0.732149	0.00225385	0.0127282	0.859815
cg26011437	0.000473017	0.00244876	0.847229	-0.00164469	0.00138305	0.237244	0.000992564	0.00199221	0.619443
cg26011438	0.0101309	0.0159579	0.527003	-0.0082171	0.00901294	0.364164	0.00142322	0.0129826	0.912931
cg26011448	-0.0212284	0.0261415	0.418726	-0.00375319	0.0147646	0.799872	0.0138199	0.0212676	0.517336
cg26011534	0.00402145	0.00277932	0.151111	-0.00153012	0.00156975	0.332082	-0.000498658	0.00226114	0.825914
cg26011633	-0.0113065	0.00698294	0.108628	0.00629549	0.00394393	0.113653	0.00508154	0.00568102	0.373259
cg26011651	0.00362429	0.00805374	0.653694	0.000410179	0.00454871	0.928333	-0.00426132	0.00655218	0.516977
cg26011692	-0.00432688	0.0091985	0.639122	0.00962442	0.00519527	0.0669587	-0.00336355	0.0074835	0.654091
cg26011713	0.0178993	0.0286558	0.533666	-0.0162487	0.0161847	0.317873	-0.0168281	0.0233132	0.472118
cg26011743	-0.00948587	0.0193225	0.624579	0.0135396	0.0109133	0.217697	0.00108383	0.01572	0.945173
cg26011752	-0.0368663	0.0364086	0.313758	0.00575004	0.0205634	0.780355	0.0110367	0.0296205	0.710249
cg26011771	-0.00292157	0.00586684	0.619614	-0.00247857	0.00331356	0.456246	0.00328145	0.00477301	0.493391
cg26011786	0.00151048	0.0208754	0.942465	-0.00851813	0.0117903	0.471728	-0.00664994	0.0169833	0.696236
cg26011809	0.000528275	0.00506879	0.917207	-0.00141842	0.00286283	0.621383	0.000778245	0.00412375	0.850701
cg26011815	0.00961523	0.0083407	0.251793	-0.00572529	0.00471079	0.227149	-0.00270371	0.00678563	0.691168
cg26011846	-0.00318101	0.030902	0.918222	0.00291322	0.0174533	0.867781	0.0108562	0.0251405	0.666821
cg26011900	-0.027583	0.0232208	0.237762	0.000782024	0.013115	0.952573	0.0188773	0.0188915	0.320135
cg26011945	0.00233917	0.00441556	0.59748	-0.00182114	0.00249389	0.466984	-0.00103743	0.00359231	0.77335
cg26011946	-0.0126279	0.0171555	0.463438	0.00134132	0.00968933	0.890183	0.00713254	0.0139569	0.610473
cg26011996	-0.0409696	0.0254285	0.110359	0.0153538	0.0143619	0.287669	0.0368158	0.0206876	0.0782392
cg26011998	0.0023358	0.00415255	0.575061	-0.00169303	0.00234534	0.472095	-0.00408983	0.00337834	0.228959
cg26012050	-0.0156511	0.0175575	0.374887	0.00875626	0.00991637	0.379391	0.00635835	0.014284	0.657202
cg26012061	0.0206636	0.0241761	0.394796	-0.0113416	0.0136546	0.408212	-0.0021514	0.0196687	0.913123
cg26012092	-0.0189217	0.0142491	0.187287	0.0152349	0.00804781	0.0613011	0.0134286	0.0115924	0.249517
cg26012103	-3.59293e-05	0.00346663	0.991752	-0.000457179	0.00195794	0.81586	-0.000157996	0.0028203	0.955439
cg26012143	-0.0101742	0.0219732	0.644373	0.013933	0.0124104	0.264312	0.00101507	0.0178765	0.954834
cg26012358	-0.016946	0.0219808	0.442593	0.0168422	0.0124147	0.178013	0.0139496	0.0178826	0.437235
cg26012482	0.0185282	0.0141077	0.192136	0.00049212	0.00796797	0.950878	-0.0193003	0.0114774	0.0958326
cg26012578	0.00300064	0.00301659	0.322326	0.00111671	0.00170376	0.51372	-0.00379463	0.00245417	0.12528
cg26012608	0.0146016	0.0263361	0.580545	0.0225023	0.0148745	0.133547	0.00189224	0.0214259	0.929806
cg26012614	-0.00438855	0.00253608	0.0866977	0.00276567	0.00143236	0.0563921	0.00266569	0.00206324	0.199399
cg26012620	-0.00963563	0.0102134	0.347781	0.00157496	0.00576848	0.785405	0.00473771	0.00830918	0.569862
cg26012716	0.00222494	0.0034419	0.519513	0.00367031	0.00194397	0.0619774	-0.00242303	0.00280019	0.388982
cg26012731	-0.00903611	0.00666289	0.178157	0.00195638	0.00376317	0.604322	0.00186134	0.00542064	0.732048
cg26012742	0.0217449	0.0149954	0.150223	-0.00286961	0.00846935	0.735468	-0.0221436	0.0121996	0.0725666
cg26012761	0.028377	0.0144121	0.0517816	-0.00777789	0.00813991	0.341663	-0.0109771	0.0117251	0.35147
cg26012800	0.0548279	0.0342746	0.112892	-0.0591778	0.0193581	0.0028815	-0.0328004	0.0278844	0.242324
cg26012927	0.0777793	0.0380517	0.0436319	0.004983	0.0214914	0.81713	-0.0492876	0.0309572	0.114578
cg26012941	-0.000940303	0.00379138	0.804645	0.00238855	0.00214135	0.267391	-0.00131793	0.0030845	0.670117
cg26012945	-0.0092606	0.0144415	0.522859	-0.000571272	0.00815652	0.944306	-0.00248425	0.011749	0.832981
cg26013046	0.00202263	0.014026	0.885634	-0.000754668	0.0079218	0.924299	-0.00322016	0.0114109	0.778385
cg26013057	0.0171752	0.0104502	0.103478	-0.00661253	0.00590222	0.265304	-0.0107396	0.00850182	0.209509
cg26013099	-0.00368824	0.00222748	0.100963	0.00271382	0.00125807	0.0334405	0.00306257	0.00181218	0.0942079
cg26013143	-0.0116859	0.0165448	0.481663	0.00856343	0.0093444	0.361694	0.00306527	0.0134601	0.82033
cg26013151	0.0429282	0.0236679	0.0727728	-0.0109711	0.0133675	0.413792	-0.0281866	0.0192552	0.146436
cg26013235	-0.00623059	0.0312308	0.842284	0.00364769	0.017639	0.836598	0.00840962	0.025408	0.741364
cg26013260	0.00640277	0.00823259	0.438599	0.000827645	0.00464973	0.859092	-0.00310134	0.00669768	0.644357
cg26013264	-0.0440016	0.0221772	0.0500425	0.0204212	0.0125256	0.106235	0.0224791	0.0180424	0.21577
cg26013357	0.0075125	0.0116719	0.521312	-0.00920712	0.00659223	0.16567	-0.00477973	0.00949575	0.615844
cg26013396	0.0162355	0.0187284	0.388117	-0.0232122	0.0105777	0.0305659	-0.00542491	0.0152366	0.722572
cg26013408	0.011004	0.0442238	0.804018	0.000412576	0.0249774	0.986855	-0.020996	0.0359786	0.56085
cg26013412	0.00767039	0.00564611	0.177416	-0.00212614	0.0031889	0.506509	-0.00389722	0.00459343	0.398265
cg26013430	-0.00022903	0.00914232	0.980065	-0.00454429	0.00516354	0.380973	-0.000833194	0.0074378	0.911035
cg26013479	-0.0405385	0.0367795	0.273073	0.000826674	0.0207729	0.968337	0.0482718	0.0299222	0.109907
cg26013540	0.00182219	0.0216904	0.933221	-0.0088873	0.0122506	0.469901	0.00405212	0.0176464	0.818859
cg26013553	-0.0174521	0.00895257	0.0541071	-0.00277984	0.00505637	0.583727	0.00861744	0.00728342	0.239609
cg26013579	0.00589346	0.0078012	0.451787	-0.00687035	0.00440608	0.122152	-0.000613864	0.00634672	0.923145
cg26013682	-0.000543215	0.00341901	0.87409	0.00225819	0.00193104	0.245073	-0.000976771	0.00278156	0.726222
cg26013712	0.0739417	0.0358066	0.0415606	-0.030624	0.0202234	0.133172	-0.0403991	0.0291307	0.168642
cg26013733	0.000763855	0.023939	0.97461	0.00284544	0.0135206	0.833752	0.000784516	0.0194757	0.96795
cg26013791	0.0311793	0.0149342	0.0394112	-0.0241072	0.00843476	0.00520631	-0.0153515	0.0121498	0.2094
cg26013796	0.00604955	0.0191541	0.752799	-0.00305081	0.0108181	0.778531	-0.0032685	0.0155829	0.834299
cg26013827	-0.0159332	0.0235448	0.500178	0.00762648	0.013298	0.567615	0.0174146	0.019155	0.365506
cg26013887	-0.090632	0.0388846	0.0218136	0.0344126	0.0219618	0.120355	0.0680277	0.0316348	0.033983
cg26013916	-0.0171583	0.0185656	0.357654	0.00530655	0.0104858	0.613943	0.0213384	0.0151042	0.160898
cg26013944	-0.219674	0.0748284	0.00414659	0.131399	0.0422627	0.0024569	0.0964683	0.0608772	0.11627
cg26013975	0.0138954	0.0168758	0.412287	-0.00955491	0.0095314	0.318587	-0.00746689	0.0137295	0.587774
cg26013982	0.000911785	0.0149269	0.951417	0.00268146	0.00843062	0.751115	0.01041	0.0121439	0.393414
cg26014017	0.00267872	0.00306281	0.383933	-0.00168988	0.00172986	0.331031	-0.00227319	0.00249177	0.36386
cg26014047	0.000990683	0.00809873	0.902892	-0.00390305	0.00457412	0.39558	-0.0032013	0.00658878	0.628143
cg26014066	0.0292926	0.0165452	0.0797603	-0.0066267	0.00934465	0.479919	-0.0172643	0.0134605	0.202661
cg26014113	0.0045114	0.0369381	0.903043	0.00391216	0.0208625	0.85164	-0.0196684	0.0300513	0.514326
cg26014120	0.000181985	0.00797062	0.981831	0.00798202	0.00450177	0.0793212	-0.00555408	0.00648455	0.393806
cg26014185	-0.0030688	0.0269618	0.909613	-0.00389803	0.0152279	0.798503	0.0167528	0.0219349	0.446852
cg26014197	0.00706675	0.0153322	0.645885	0.000197619	0.00865955	0.98184	0.000896868	0.0124736	0.942827
cg26014228	-0.00144118	0.00216096	0.506391	0.000366855	0.0012205	0.764373	0.000164259	0.00175806	0.925751
cg26014252	-0.0100817	0.0212279	0.635896	-0.00401146	0.0119894	0.738655	0.0116558	0.0172701	0.501321
cg26014266	-0.00101868	0.00537158	0.849982	-0.00117906	0.00303385	0.698389	-0.0010953	0.00437009	0.802621
cg26014281	-0.0139037	0.0155665	0.373951	-0.00319475	0.0087919	0.717108	0.0185587	0.0126643	0.146003
cg26014373	0.0039746	0.00865588	0.647122	-0.000713893	0.0048888	0.884201	-0.00189605	0.00704205	0.788306
cg26014374	0.0360445	0.0422204	0.395341	0.00989222	0.0238459	0.679166	-0.0134542	0.0343487	0.696133
cg26014383	0.00167042	0.00557307	0.765018	-0.00214907	0.00314764	0.496373	0.00330847	0.00453401	0.467313
cg26014401	0.0325494	0.037136	0.382906	-0.0153906	0.0209743	0.46483	-0.00265255	0.0302123	0.930217
cg26014409	-0.0117368	0.0195438	0.549533	0.00122739	0.0110383	0.91169	0.00983047	0.0159	0.537833
cg26014473	-0.00114524	0.0101035	0.909984	-0.00019954	0.00570641	0.972177	0.000827604	0.00821977	0.920007
cg26014511	-0.0252832	0.0166742	0.132662	0.0110288	0.00941753	0.244403	0.01582	0.0135654	0.246366
cg26014538	0.041733	0.0192631	0.0326997	-0.0191021	0.0108797	0.0822539	-0.0252346	0.0156716	0.110569
cg26014570	-0.0317194	0.0137531	0.0231974	0.0113522	0.00776767	0.147085	0.0239244	0.0111889	0.0349853
cg26014595	0.000757464	0.0112245	0.946334	-0.00474157	0.00633953	0.45629	0.00388989	0.00913175	0.67106
cg26014634	-0.00457279	0.00702733	0.516753	-0.000950848	0.003969	0.811165	0.00498664	0.00571713	0.385216
cg26014689	-0.0253767	0.0313975	0.420911	0.0212128	0.0177332	0.234497	0.0114694	0.0255437	0.654414
cg26014699	-0.00228652	0.0333247	0.945437	-0.0114734	0.0188216	0.543546	-0.0100513	0.0271115	0.711631
cg26014711	-0.0106438	0.00642378	0.10073	0.00214351	0.00362812	0.556011	0.00979534	0.00522611	0.0638667
cg26014723	0.0248194	0.0279633	0.376946	-0.0121778	0.0157936	0.442525	-0.0223546	0.0227498	0.32821
cg26014739	0.0074279	0.0609792	0.903299	0.0166062	0.0344408	0.630763	0.00141828	0.04961	0.977251
cg26014782	-0.0174241	0.0242999	0.475051	0.0093776	0.0137245	0.496044	0.00844856	0.0197693	0.670057
cg26014796	0.00324329	0.00823269	0.694472	-0.00527076	0.00464978	0.259749	-0.001396	0.00669776	0.835327
cg26014813	0.00767576	0.0129664	0.555231	0.0013942	0.00732334	0.849407	-0.00762081	0.0105489	0.471752
cg26014834	0.0358652	0.0281765	0.206073	-0.0258396	0.0159139	0.107651	-0.0153088	0.0229232	0.505811
cg26014948	0.0239467	0.0219608	0.278197	-0.0273657	0.0124033	0.0296975	-0.0205728	0.0178663	0.252334
cg26014952	-0.021624	0.0336085	0.521462	-0.0037597	0.0189819	0.843403	0.0057216	0.0273424	0.834682
cg26014966	0.00668461	0.0151956	0.660975	-0.00458242	0.00858242	0.594598	0.000582019	0.0123625	0.962546
cg26014973	-0.00353555	0.0228146	0.877165	0.00347256	0.0128856	0.788118	0.00858712	0.018561	0.644645
cg26014994	-0.00329061	0.00956693	0.731615	0.00112912	0.00540336	0.834909	-0.00287507	0.00778324	0.712632
cg26015003	0.0156358	0.0128164	0.2254	0.000387954	0.00723864	0.957367	-0.00351326	0.0104269	0.73688
cg26015019	0.0179979	0.0452981	0.691994	-0.000315528	0.0255842	0.990185	-0.00991795	0.0368526	0.788399
cg26015025	0.0081396	0.021265	0.70272	-0.00214337	0.0120104	0.85873	-0.008994	0.0173003	0.604323
cg26015040	0.00396362	0.00975714	0.685461	-0.00740284	0.00551079	0.182265	0.00112287	0.00793799	0.887801
cg26015087	-0.000989313	0.0218081	0.963909	-0.00269281	0.0123171	0.827398	-0.00673046	0.0177421	0.705249
cg26015115	0.00592773	0.00891123	0.507486	-0.00288323	0.00503302	0.568049	-0.00537299	0.00724979	0.460391
cg26015133	-0.000845086	0.0125757	0.94656	-0.00996854	0.00710271	0.163633	-0.00172483	0.0102311	0.866469
cg26015134	0.0134103	0.0469108	0.775582	0.00910691	0.026495	0.731792	-0.00461005	0.0381646	0.904102
cg26015143	0.000704511	0.0115867	0.951639	0.00736925	0.0065441	0.262877	0.0057671	0.00942642	0.542085
cg26015149	-0.00798533	0.0254136	0.754026	-0.0133385	0.0143535	0.355023	-0.0158796	0.0206754	0.444308
cg26015163	0.000572246	0.0139426	0.967345	0.00588013	0.00787473	0.457027	-0.000838042	0.0113431	0.941256
cg26015176	0.00123405	0.00384326	0.748822	-0.0019951	0.00217065	0.360288	-0.000438779	0.00312671	0.888685
cg26015190	0.00154346	0.00230685	0.505019	-0.000209631	0.0013029	0.872506	0.000345891	0.00187675	0.854157
cg26015227	-0.00810155	0.0203999	0.692129	0.00284019	0.0115217	0.805805	0.00858136	0.0165964	0.606279
cg26015356	0.0054511	0.0176376	0.757931	-0.00147348	0.00996161	0.882713	-0.00076819	0.0143492	0.957414
cg26015374	0.0121928	0.0546021	0.823765	0.00708395	0.030839	0.818798	0.000589942	0.0444219	0.989431
cg26015383	-0.00318711	0.0131484	0.808981	-0.00616085	0.00742617	0.408773	0.010179	0.010697	0.343655
cg26015384	-0.0102567	0.015331	0.505054	-0.00552048	0.00865885	0.525251	-0.000176959	0.0124726	0.988709
cg26015401	0.00172303	0.00409485	0.674836	0.00222399	0.00231275	0.338607	0.000858463	0.00333139	0.797187
cg26015416	0.0336764	0.0288107	0.245286	-0.0213699	0.0162721	0.192154	-0.034272	0.0234391	0.146894
cg26015427	-0.0169747	0.03403	0.619026	0.00491499	0.01922	0.798701	0.00444853	0.0276854	0.872675
cg26015442	0.0499244	0.023486	0.0360407	-0.0156835	0.0132648	0.239929	-0.0263112	0.0191072	0.17164
cg26015456	0.00467924	0.0379025	0.902	-0.0351376	0.0214072	0.103922	0.00771817	0.0308359	0.80288
cg26015501	0.00633038	0.00947384	0.505579	-0.00341011	0.00535078	0.525409	-0.0100212	0.00770751	0.196587
cg26015513	-0.0031634	0.0105152	0.764174	0.00339781	0.00593896	0.568549	0.0011861	0.00855475	0.890013
cg26015527	0.0042369	0.0462103	0.927134	-0.0190612	0.0260994	0.46693	-0.0163893	0.0375947	0.663833
cg26015539	-0.0453576	0.0258725	0.0827084	0.015087	0.0146127	0.304398	0.0248372	0.0210487	0.240862
cg26015593	-0.0384598	0.0144942	0.00929611	0.00885712	0.00818626	0.28193	0.0249484	0.0117919	0.0369027
cg26015681	0.00849466	0.0156592	0.588725	-0.00435519	0.00884423	0.623515	-0.00713107	0.0127396	0.576924
cg26015712	0.0178491	0.0106908	0.0981947	-0.00536762	0.00603813	0.376204	-0.0227395	0.0086976	0.0103474
cg26015743	0.0187641	0.0118921	0.11782	-0.00336241	0.00671659	0.617767	-0.0076904	0.00967488	0.428602
cg26015843	-0.0228983	0.013828	0.100933	0.00656967	0.00780997	0.40229	0.0200155	0.0112498	0.0783104
cg26015871	-0.00168751	0.00854945	0.843937	0.000539005	0.00482869	0.911349	0.000627941	0.00695546	0.928249
cg26015888	0.00274435	0.00397251	0.491302	-0.00235181	0.00224366	0.297122	-0.00316799	0.00323186	0.329384
cg26015947	0.0025116	0.00339372	0.461025	-0.00310856	0.00191676	0.108063	-0.000541723	0.00276098	0.844855
cg26015967	0.0355932	0.0137585	0.0111502	-0.0122438	0.00777071	0.118332	-0.0177594	0.0111933	0.115823
cg26015971	-0.0409836	0.0183583	0.0278631	0.0158285	0.0103687	0.130089	0.0258787	0.0149355	0.0862962
cg26015973	-0.00277114	0.00987016	0.779487	-0.00260679	0.00557462	0.641096	0.00191516	0.00802994	0.81199
cg26016074	0.00602632	0.0149993	0.688726	-0.00268107	0.00847155	0.752312	0.000706306	0.0122028	0.953962
cg26016087	0.00498863	0.00963878	0.605933	-0.00191559	0.00544394	0.725686	-0.00813504	0.0078417	0.302099
cg26016241	0.00525562	0.00605889	0.38783	-0.00330938	0.00342203	0.335884	-0.00157918	0.00492925	0.749371
cg26016246	0.0117518	0.0174598	0.502482	0.00219832	0.00986124	0.824057	-0.0106917	0.0142046	0.453437
cg26016267	0.0180301	0.0368216	0.625468	0.0175983	0.0207967	0.399498	-0.00864876	0.0299565	0.773412
cg26016386	0.0252382	0.0415983	0.545445	0.00427333	0.0234945	0.856048	-0.00522115	0.0338426	0.877708
cg26016402	0.00865172	0.0258036	0.738122	0.00902617	0.0145737	0.537127	-0.013424	0.0209927	0.524014
cg26016475	0.00232756	0.0302246	0.938774	-0.00181393	0.0170707	0.915594	0.0152685	0.0245895	0.536082
cg26016484	-0.000322493	0.00475665	0.946084	0.000686117	0.00268653	0.798956	-0.000144482	0.0038698	0.970293
cg26016553	-0.00800873	0.0150382	0.595545	0.0052899	0.00849352	0.534852	0.00774623	0.0122344	0.528111
cg26016574	0.00686063	0.00866621	0.430475	-0.00743576	0.00489463	0.131941	-0.0021537	0.00705045	0.760657
cg26016712	-0.01557	0.0267955	0.562528	-0.0165473	0.015134	0.276905	0.00907525	0.0217996	0.678099
cg26016723	0.0156014	0.0156385	0.320916	0.00356022	0.00883255	0.687768	-0.0182665	0.0127228	0.154264
cg26016755	-0.0182501	0.0309997	0.557403	-0.00334215	0.0175085	0.849008	-0.000531812	0.02522	0.983219
cg26016775	-0.0169299	0.0220705	0.444876	0.0124471	0.0124653	0.320476	0.00445968	0.0179556	0.804365
cg26016829	-0.0188578	0.0226098	0.406279	0.00552534	0.0127699	0.666195	0.00615118	0.0183943	0.738788
cg26016850	-0.00578282	0.0351809	0.869775	0.0100578	0.01987	0.613866	0.00877599	0.0286216	0.759783
cg26016888	-0.000957033	0.011141	0.93172	-0.00154387	0.00629241	0.806695	0.00169372	0.00906387	0.852153
cg26016985	0.00626102	0.0100821	0.536037	0.00432986	0.0056943	0.44885	-0.0101777	0.00820233	0.217631
cg26017043	-0.00320591	0.0110288	0.771905	-0.00357147	0.00622899	0.567713	0.00759671	0.00897252	0.399245
cg26017047	-0.00511779	0.0255543	0.841684	-0.00811155	0.014433	0.575388	0.00482599	0.0207899	0.81692
cg26017091	5.94992e-05	0.00614386	0.992293	-0.000114325	0.00347002	0.973784	-0.00894107	0.00499838	0.076738
cg26017356	0.013991	0.0243783	0.567343	-0.0034081	0.0137688	0.80502	2.40889e-05	0.0198331	0.999033
cg26017408	0.0291364	0.0338724	0.391788	-0.0285401	0.019131	0.138956	0.00199089	0.0275571	0.942553
cg26017449	0.013002	0.0116001	0.265089	-0.00592501	0.00655167	0.368026	-0.00441675	0.00943732	0.640818
cg26017452	-0.0248152	0.024474	0.313106	0.00769624	0.0138228	0.578947	0.0110802	0.019911	0.579148
cg26017457	0.00236028	0.00289221	0.416433	-0.00121684	0.00163351	0.458101	-0.00303095	0.00235298	0.200733
cg26017484	0.0128746	0.0190353	0.500411	0.000191698	0.010751	0.98581	-0.00627767	0.0154863	0.68609
cg26017492	-0.00144936	0.0197797	0.941737	-0.00123139	0.0111715	0.912456	0.0100224	0.0160919	0.534847
cg26017506	0.0214609	0.0276655	0.439777	-0.0156088	0.0156253	0.320284	-0.00555726	0.0225074	0.805496
cg26017531	-0.0088046	0.00996141	0.378929	0.00422288	0.00562616	0.454704	0.00062966	0.00810417	0.938228
cg26017564	0.00741657	0.00929936	0.427068	-0.000109601	0.00525224	0.983394	-0.00392174	0.00756556	0.605371
cg26017656	0.00251522	0.0366934	0.94549	-0.000370792	0.0207243	0.985762	0.0100241	0.0298522	0.737747
cg26017660	0.00769584	0.0247448	0.756455	-0.00108939	0.0139757	0.938028	0.00261982	0.0201313	0.896725
cg26017679	-0.0171445	0.00807056	0.0361589	0.00261841	0.00455821	0.566988	0.0181017	0.00656586	0.0069596
cg26017700	0.00337938	0.00414484	0.416865	-0.00220622	0.00234099	0.34829	-0.00186847	0.00337207	0.580771
cg26017754	0.00557754	0.0178667	0.75557	0.0116576	0.010091	0.250798	-0.0158814	0.0145356	0.277254
cg26017781	0.00662872	0.0339305	0.845515	-0.019049	0.0191638	0.322667	-0.0101015	0.0276044	0.715199
cg26017868	0.00809666	0.0228631	0.723997	-0.0149375	0.012913	0.250171	-0.00335416	0.0186004	0.857268
cg26017874	0.00010497	0.0137844	0.99394	0.000768698	0.00778534	0.921549	0.00556104	0.0112144	0.621085
cg26017915	0.0387882	0.0257003	0.134451	-0.0219027	0.0145154	0.134534	-0.0138591	0.0209086	0.508987
cg26017930	-0.0150127	0.0388501	0.700019	0.00214202	0.0219423	0.922433	-0.00484885	0.0316067	0.878389
cg26017972	-0.00811129	0.00747149	0.280305	0.00852206	0.00421986	0.0461645	-0.00420626	0.00607848	0.490579
cg26017988	0.0395666	0.0338083	0.244709	-0.00814599	0.0190948	0.6706	-0.0294218	0.027505	0.287386
cg26018073	-0.0055749	0.0108183	0.607489	-0.00192898	0.00611012	0.7529	0.00615029	0.00880129	0.486336
cg26018272	0.00283462	0.0151031	0.851512	-0.00418997	0.00853016	0.624387	0.00480206	0.0122872	0.696781
cg26018312	0.000637282	0.0104171	0.951343	-0.00567348	0.00588351	0.337268	0.00403002	0.00847488	0.635471
cg26018368	0.0415098	0.0288505	0.153396	-0.0153474	0.0162946	0.348574	-0.0182879	0.0234715	0.437767
cg26018382	-0.00678994	0.0295952	0.819015	-0.00755449	0.0167152	0.652302	-0.00836254	0.0240774	0.729096
cg26018431	-0.000452197	0.00907049	0.96034	-0.00116053	0.00512297	0.821258	0.000304003	0.00737936	0.967223
cg26018544	0.00499787	0.0172354	0.772447	0.00507901	0.00973447	0.603018	-0.00697268	0.014022	0.620114
cg26018901	0.0100443	0.0121021	0.408576	-0.00934929	0.00683521	0.174499	-0.00309012	0.00984575	0.7543
cg26018988	-0.00291223	0.00287868	0.314195	0.00238958	0.00162587	0.144838	0.0008968	0.00234197	0.702605
cg26019016	0.0158786	0.0170358	0.35359	-0.0142738	0.00962175	0.141153	-0.011722	0.0138596	0.399743
cg26019079	-0.00647879	0.0157369	0.681463	0.00522693	0.00888812	0.557831	0.00910496	0.0128029	0.47867
cg26019096	-0.00284109	0.00289304	0.328497	0.00186228	0.00163398	0.257179	0.00437859	0.00235365	0.0658367
cg26019112	-0.0103762	0.0105904	0.329612	-0.000491927	0.00598142	0.934622	0.0136385	0.00861591	0.116656
cg26019124	-0.0153822	0.012959	0.238103	0.0108265	0.00731921	0.142297	0.0154289	0.0105429	0.146548
cg26019128	0.00702616	0.0455303	0.877676	0.00453536	0.0257153	0.860369	0.00856488	0.0370415	0.817623
cg26019133	0.00366968	0.0111897	0.743648	-0.00467142	0.0063199	0.461576	0.00307946	0.00910347	0.73588
cg26019160	0.00485273	0.0108611	0.656005	-0.00581404	0.00613428	0.345565	0.000137497	0.0088361	0.987616
cg26019173	0.0469394	0.0271124	0.0865473	-0.0336553	0.015313	0.0303161	-0.0315191	0.0220575	0.156198
cg26019180	0.0140414	0.0089723	0.120814	-0.00466135	0.00506751	0.35991	-0.00501315	0.00729948	0.493842
cg26019211	-0.00745613	0.0101133	0.462725	0.0103969	0.00571194	0.071779	0.000259609	0.00822774	0.974893
cg26019258	0.00080862	0.00295431	0.784885	-0.0018731	0.00166858	0.264362	0.00125914	0.0024035	0.601545
cg26019259	0.0247479	0.0216886	0.256627	-0.0111179	0.0122496	0.366311	-0.0145519	0.0176449	0.41154
cg26019295	0.00414862	0.00648121	0.523602	-0.00283518	0.00366055	0.440487	-0.004501	0.00527283	0.395396
cg26019380	0.0287521	0.0188718	0.130841	7.26368e-06	0.0106587	0.999458	-0.0170072	0.0153533	0.270692
cg26019412	0.0562228	0.0425184	0.18914	0.0121262	0.0240142	0.61472	-0.0804026	0.0345911	0.0221701
cg26019444	-0.0265633	0.033307	0.427072	0.000233847	0.0188116	0.990107	0.0225648	0.0270972	0.407018
cg26019472	0.0290314	0.0282548	0.30672	-0.02469	0.0159582	0.125045	-0.0128577	0.0229869	0.577199
cg26019482	0.00177279	0.00216123	0.414054	0.000110039	0.00122065	0.928354	-0.000774625	0.00175828	0.660504
cg26019491	-0.000110903	0.00233452	0.962207	0.000395352	0.00131853	0.764931	0.00214659	0.00189926	0.261142
cg26019523	0.000757358	0.0131593	0.954222	-0.00139264	0.00743234	0.851753	-0.00234758	0.0107059	0.826888
cg26019533	0.00536452	0.0324272	0.868944	-0.0141272	0.0183147	0.442352	-0.012773	0.0263814	0.629348
cg26019549	-0.0190238	0.0156459	0.226946	0.0115017	0.00883674	0.196111	0.0143395	0.0127288	0.262688
cg26019558	0.00767508	0.0158573	0.629459	0.00662209	0.00895613	0.461436	-0.00416607	0.0129008	0.747436
cg26019563	-0.0303032	0.0260266	0.247122	-0.0172984	0.0146997	0.242132	0.0400293	0.0211741	0.0616478
cg26019584	-0.00700569	0.0283715	0.805481	0.0128239	0.0160241	0.42548	0.00417638	0.0230818	0.85679
cg26019590	0.0079256	0.00672711	0.241587	-0.00506266	0.00379944	0.185794	-0.00410238	0.00547289	0.455302
cg26019600	-0.0158322	0.050573	0.754903	0.0209235	0.0285634	0.465594	0.0184262	0.041144	0.655253
cg26019654	-0.0297427	0.0236919	0.21232	0.0318699	0.0133811	0.0191635	0.0267518	0.0192747	0.168308
cg26019680	0.011267	0.0197367	0.569399	-0.00299108	0.0111472	0.789013	-0.0113795	0.0160569	0.480196
cg26019703	0.00568216	0.0126354	0.653919	-0.00265794	0.00713642	0.710364	-0.00227734	0.0102796	0.825133
cg26019704	-0.00847297	0.0101713	0.406854	0.0054061	0.0057447	0.348989	-0.00127739	0.00827492	0.877637
cg26019707	-0.0254894	0.0147534	0.0871923	0.00181073	0.00833264	0.828422	0.0272278	0.0120027	0.0254946
cg26019712	-0.00194411	0.0126927	0.878581	0.00729349	0.00716877	0.31147	0.00898631	0.0103262	0.386295
cg26019755	0.0153409	0.00844981	0.0725002	-0.00357771	0.00477241	0.455252	-0.0151531	0.0068744	0.0298453
cg26019793	0.0564776	0.0386975	0.147636	-0.0510852	0.0218562	0.0214561	-0.0518899	0.0314827	0.102513
cg26020003	-0.00665729	0.0156436	0.671362	0.00637284	0.00883545	0.472454	0.00124369	0.012727	0.922354
cg26020008	0.0273612	0.0118153	0.0226568	-0.0120137	0.00667323	0.074892	-0.0177528	0.00961242	0.0677848
cg26020015	0.0232642	0.0111277	0.0391469	-0.00816525	0.0062849	0.196929	-0.0115426	0.00905305	0.205324
cg26020161	-0.0179218	0.024249	0.461628	0.0145262	0.0136957	0.291463	0.0122006	0.0197279	0.537717
cg26020164	-0.0322769	0.0365473	0.379315	0.00753242	0.0206418	0.715964	0.0130771	0.0297333	0.661042
cg26020231	-0.0353566	0.0258822	0.175047	0.0132575	0.0146181	0.366672	0.0179203	0.0210566	0.396815
cg26020365	0.00625027	0.00782796	0.426538	-0.00143359	0.00442119	0.746437	-0.00809626	0.00636849	0.206631
cg26020459	-0.00226728	0.00750336	0.763164	-0.000382035	0.00423786	0.928354	-0.000663532	0.00610441	0.913665
cg26020513	0.0183011	0.0338929	0.590444	-0.0196291	0.0191425	0.30769	-0.0126755	0.0275738	0.646755
cg26020521	-0.00538495	0.0395196	0.891895	0.00648145	0.0223205	0.772138	0.00955634	0.0321515	0.766921
cg26020522	-0.00405271	0.00384768	0.294801	0.00179165	0.00217315	0.411689	0.00551421	0.00313031	0.0812635
cg26020585	0.00301709	0.00348537	0.388799	-0.00376068	0.00196852	0.0590038	-0.00178104	0.00283554	0.531392
cg26020603	-0.00762503	0.031484	0.809141	-0.00515136	0.017782	0.772662	-0.00761224	0.025614	0.76695
cg26020635	-0.00049572	0.00307076	0.872085	0.00137316	0.00173435	0.430422	6.90053e-05	0.00249824	0.97802
cg26020681	0.020172	0.0288778	0.4865	0.0131867	0.01631	0.420761	-0.0267518	0.0234937	0.257612
cg26020695	0.0212294	0.0475532	0.656269	0.0108257	0.0268578	0.687773	-0.0249377	0.0386873	0.520694
cg26020743	0.0777422	0.0309076	0.0135188	-0.0317668	0.0174565	0.0718462	-0.054442	0.0251451	0.0328063
cg26020774	0.0254941	0.0141046	0.0737522	-0.0133525	0.00796621	0.0968969	-0.0171537	0.0114749	0.138156
cg26020805	0.0219182	0.0284416	0.442774	-0.00122843	0.0160637	0.939199	-0.00427301	0.0231388	0.853871
cg26020826	0.00457339	0.0144768	0.752741	0.00512438	0.00817641	0.532295	0.00972932	0.0117777	0.410764
cg26020914	-0.0378285	0.0211734	0.0770933	0.014169	0.0119586	0.238948	0.0149818	0.0172258	0.386571
cg26020975	0.00514698	0.0113205	0.650359	-0.00273174	0.00639376	0.670134	-0.00461	0.00920987	0.61781
cg26020982	-0.0337182	0.0233224	0.15144	0.0124801	0.0131724	0.345741	0.0289267	0.0189741	0.130595
cg26021007	-0.0251387	0.0467481	0.591969	-0.0118444	0.0264031	0.654712	0.00542383	0.0380322	0.88689
cg26021011	-0.0417713	0.0372612	0.26501	0.0156284	0.021045	0.459489	0.0249408	0.0303141	0.41265
cg26021103	0.00342635	0.00295144	0.2485	-0.00312724	0.00166696	0.0636294	-0.00078849	0.00240117	0.743326
cg26021212	-0.0103149	0.0344011	0.764933	-0.00207289	0.0194296	0.915255	-0.00307289	0.0279872	0.912796
cg26021246	-0.011151	0.032355	0.7311	0.0148066	0.0182739	0.419756	-0.00214032	0.0263226	0.93536
cg26021293	0.092491	0.0547672	0.0944369	-0.0839218	0.0309323	0.00787542	-0.0661553	0.0445563	0.140817
cg26021304	-0.141878	0.0708674	0.0480461	0.0591939	0.0400256	0.142373	0.103078	0.0576546	0.0768913
cg26021450	-0.0164064	0.0186606	0.381444	0.00517967	0.0105394	0.624203	0.00781604	0.0151815	0.607824
cg26021476	0.00232486	0.00238281	0.331626	0.000401402	0.0013458	0.766135	-0.00344417	0.00193856	0.0787257
cg26021506	0.00280339	0.00200988	0.166228	-0.000288856	0.00113517	0.799673	-0.00184846	0.00163515	0.261046
cg26021591	0.0296314	0.0349527	0.39864	-0.00417528	0.0197411	0.832935	-0.0135222	0.028436	0.635468
cg26021597	-0.00950544	0.0115566	0.412782	-0.000443027	0.00652711	0.946024	0.0105915	0.00940195	0.262695
cg26021627	0.00400191	0.0144101	0.781816	0.000582803	0.00813878	0.94306	-1.82127e-05	0.0117235	0.998764
cg26021633	-0.00198011	0.0145188	0.891799	0.000495053	0.00820017	0.951983	-0.00215046	0.0118119	0.855913
cg26021673	0.0203909	0.0310806	0.51332	-0.016861	0.0175542	0.339161	-0.0252822	0.0252859	0.319844
cg26021714	-0.0298979	0.0261597	0.255864	0.00937533	0.0147749	0.527203	0.0148245	0.0212824	0.487727
cg26021750	0.0686069	0.0406229	0.0944232	-0.0496473	0.0229436	0.0329036	-0.054474	0.033049	0.102498
cg26021766	-0.00948103	0.0144174	0.512329	0.00313236	0.00814286	0.701312	0.014517	0.0117294	0.218797
cg26021805	0.00493464	0.0089621	0.583153	-0.00399621	0.00506175	0.431731	-0.00362655	0.00729118	0.62003
cg26021815	0.035425	0.0254722	0.167457	-0.0119414	0.0143866	0.408536	-0.0184788	0.0207231	0.374736
cg26021826	0.00183348	0.0100051	0.854977	0.00331682	0.00565084	0.55858	-0.0019107	0.00813973	0.814902
cg26021849	0.00710306	0.0338154	0.834061	-0.0113363	0.0190988	0.554174	-0.0159775	0.0275107	0.562726
cg26021884	-0.0158823	0.00807054	0.0519014	0.00882995	0.0045582	0.0556058	0.0114279	0.00656585	0.0849079
cg26021928	0.0201619	0.0243767	0.410192	-0.00770989	0.0137679	0.576763	-0.00786151	0.0198319	0.692666
cg26021960	-0.0300551	0.0346382	0.387686	0.00891116	0.0195635	0.649758	0.0118502	0.0281802	0.67503
cg26022010	-0.0470036	0.0254602	0.067887	0.00305442	0.0143798	0.832228	0.0249491	0.0207133	0.231298
cg26022015	0.000844494	0.00819793	0.918163	-0.00418012	0.00463015	0.368843	0.00141845	0.00666948	0.83202
cg26022064	-0.0332526	0.0258642	0.201591	0.0336129	0.014608	0.0235104	0.0293008	0.021042	0.166924
cg26022073	0.0062506	0.00622048	0.317448	0.000537699	0.0035133	0.878676	-0.00635133	0.00506072	0.212454
cg26022093	0.00294589	0.00723929	0.684946	0.000643353	0.00408872	0.875294	-0.00578073	0.00588957	0.328754
cg26022126	0.0621971	0.0417155	0.139178	-0.0535936	0.0235607	0.0251036	-0.0568741	0.033938	0.0969601
cg26022154	0.00258281	0.017348	0.881952	0.0056975	0.00979804	0.562243	0.00640484	0.0141135	0.650971
cg26022159	0.046769	0.0230866	0.045503	-0.0413969	0.0130392	0.00200431	-0.0262302	0.0187823	0.165707
cg26022183	-0.00142525	0.034392	0.967028	0.00199434	0.0194245	0.918433	-0.00793735	0.0279799	0.777254
cg26022214	0.00896253	0.0153401	0.560391	-0.0155705	0.00866401	0.0753926	-0.00664063	0.01248	0.595861
cg26022257	0.00451017	0.00743363	0.545436	0.000339455	0.00419848	0.935725	-0.00741226	0.00604768	0.223273
cg26022315	-0.00291933	0.00573967	0.61216	-0.000638659	0.00324174	0.844227	0.0048524	0.00466955	0.301289
cg26022389	-0.0248086	0.0584249	0.672042	0.0421183	0.0329981	0.204836	0.0231718	0.047532	0.626994
cg26022488	0.0134785	0.023264	0.563669	0.00137159	0.0131394	0.917075	-0.00637251	0.0189266	0.737066
cg26022526	-0.0249491	0.0431418	0.564386	-0.0110053	0.0243663	0.65251	0.0119911	0.0350983	0.73335
cg26022581	0.00773665	0.0106791	0.470505	-0.00307116	0.0060315	0.611766	-0.00724146	0.00868805	0.406591
cg26022608	0.0107832	0.0132464	0.41759	-0.0108194	0.0074815	0.151327	-0.00665119	0.0107767	0.538546
cg26022684	0.040013	0.0611935	0.514722	0.0122957	0.0345618	0.722786	-0.0131746	0.0497844	0.791848
cg26022717	-0.00565125	0.0105634	0.593873	-0.0043139	0.00596616	0.471365	0.0042552	0.00859393	0.62161
cg26022741	-0.0253375	0.0141682	0.076813	0.0112666	0.00800215	0.162313	0.0183315	0.0115267	0.114975
cg26022932	0.0027951	0.00263747	0.291857	-0.00336001	0.00148963	0.0263196	-0.000202685	0.00214574	0.924937
cg26022987	-0.0416807	0.0253622	0.103502	0.0201289	0.0143245	0.16312	0.0283605	0.0206336	0.172428
cg26023019	-0.0602589	0.0622902	0.335731	0.0536363	0.0351812	0.130587	0.0289085	0.0506766	0.569678
cg26023027	0.0110045	0.00926057	0.237582	-0.00143127	0.00523033	0.784931	-0.0124253	0.007534	0.102304
cg26023051	0.0112663	0.0205543	0.584852	0.00704904	0.011609	0.545119	-0.00816162	0.0167221	0.626588
cg26023087	-0.000228518	0.023846	0.992373	-0.00659502	0.0134681	0.625457	-0.00647703	0.0194001	0.739194
cg26023112	-0.00206934	0.00785371	0.792729	0.00301421	0.00443574	0.498405	0.00537574	0.00638944	0.402202
cg26023138	0.0414631	0.0215483	0.0572319	0.0051579	0.0121704	0.672635	-0.0355641	0.0175308	0.0452053
cg26023202	0.00463786	0.0178625	0.795684	0.00204341	0.0100886	0.83991	-0.00385761	0.0145321	0.791217
cg26023204	-0.00055292	0.00420081	0.895553	-0.000377936	0.0023726	0.873767	0.00252139	0.0034176	0.462419
cg26023228	0.00736286	0.00812541	0.367078	0.00622725	0.00458919	0.177918	-0.00672732	0.00661048	0.311338
cg26023268	-0.00565968	0.0453598	0.900959	0.0145765	0.025619	0.570676	0.00674375	0.0369028	0.855377
cg26023303	-0.00788374	0.017728	0.657513	0.00479692	0.0100127	0.632946	0.00521843	0.0144227	0.718265
cg26023389	-0.00911497	0.0126215	0.471906	0.0107294	0.00712859	0.135509	0.0043316	0.0102683	0.674066
cg26023405	-0.0017004	0.0146147	0.907614	0.00151649	0.00825429	0.854612	-0.0109147	0.0118899	0.360879
cg26023680	-0.00541683	0.0153527	0.724978	-0.0153229	0.00867116	0.0803232	0.00623946	0.0124903	0.618517
cg26023686	-0.000961716	0.00224948	0.669932	0.00111556	0.0012705	0.382064	0.000475019	0.00183008	0.795746
cg26023709	0.0778281	0.0206677	0.000283386	-0.0350363	0.011673	0.00340813	-0.0578715	0.0168144	0.000851029
cg26023748	-0.0123131	0.0423056	0.771628	-0.00448629	0.023894	0.851454	-0.00759358	0.034418	0.825841
cg26023751	0.00143712	0.00334382	0.668297	-0.00320361	0.00188857	0.0930006	0.00279081	0.00272039	0.30747
cg26023785	-0.00302126	0.0554288	0.956642	0.0112045	0.0313059	0.721186	0.00677998	0.0450945	0.880797
cg26023866	0.0165647	0.0119731	0.169657	-0.0109773	0.00676234	0.107737	-0.000578934	0.00974078	0.952727
cg26023877	0.00677447	0.0470723	0.885862	0.0195228	0.0265862	0.464507	0.000270767	0.038296	0.994373
cg26023902	-0.0110262	0.0236728	0.64241	0.0116923	0.0133703	0.383987	0.013307	0.0192592	0.491234
cg26023908	0.0084576	0.020469	0.680369	-0.00622253	0.0115608	0.591629	0.00809354	0.0166527	0.628038
cg26023912	-0.045511	0.0244249	0.0654141	0.0305246	0.0137951	0.0292382	0.0244275	0.019871	0.221902
cg26023938	-0.00147795	0.00381942	0.699627	0.000796314	0.00215719	0.712817	0.00102891	0.00310732	0.741257
cg26023960	-0.0212882	0.033909	0.531593	-0.00451015	0.0191516	0.814314	0.0257824	0.0275869	0.352297
cg26024085	-0.0159026	0.00920869	0.0873336	-0.00149024	0.00520103	0.775079	0.0152218	0.0074918	0.0448805
cg26024178	0.0114656	0.010896	0.295258	0.0062701	0.00615399	0.310774	-0.0147449	0.00886448	0.0994346
cg26024187	0.0110936	0.0176753	0.531703	0.00399697	0.00998295	0.689749	-0.00407842	0.0143799	0.7773
cg26024202	-0.00350802	0.00811658	0.666543	-0.00219004	0.0045842	0.633902	0.00426882	0.0066033	0.519487
cg26024206	0.00278388	0.00393645	0.481117	-0.000624228	0.00222329	0.77948	-0.00237037	0.00320253	0.460976
cg26024214	-0.014049	0.0320884	0.662478	-0.0150722	0.0181234	0.407631	0.00407667	0.0261058	0.876228
cg26024341	-0.00505876	0.00312782	0.109019	0.00231232	0.00176658	0.19362	0.00221375	0.00254466	0.386449
cg26024401	0.0117696	0.0321848	0.715385	-0.00291105	0.0181778	0.873098	0.00606823	0.0261842	0.817214
cg26024424	-0.0159137	0.0308758	0.607427	0.0118602	0.0174385	0.498034	0.000401834	0.0251192	0.987269
cg26024530	-0.00304305	0.0196262	0.877101	0.00162833	0.0110848	0.883514	-0.0123673	0.0159671	0.440469
cg26024531	-0.0131377	0.015459	0.397483	-0.00330782	0.00873116	0.705617	0.00379125	0.0125768	0.763711
cg26024566	0.00455555	0.00530409	0.392506	-0.0048172	0.00299573	0.111047	0.000548601	0.00431518	0.899096
cg26024597	0.00261167	0.0162991	0.873027	-0.00274913	0.00920567	0.765851	0.00389499	0.0132603	0.769583
cg26024624	0.00502248	0.00741663	0.49988	-0.00339115	0.00418888	0.420154	-0.00854779	0.00603385	0.159759
cg26024682	0.0198246	0.0259669	0.447027	-0.0162822	0.014666	0.269629	-0.0302885	0.0211256	0.15483
cg26024794	0.0319468	0.0306393	0.299664	-0.000776506	0.0173049	0.964301	-0.0152718	0.0249268	0.541516
cg26024843	0.00964335	0.00635787	0.132547	-0.00515109	0.0035909	0.154617	-0.0077496	0.00517249	0.137287
cg26024851	0.00937024	0.00646786	0.150603	0.000478603	0.00365302	0.896031	-0.00582901	0.00526197	0.270677
cg26024852	0.00661496	0.00824305	0.424212	0.00444758	0.00465563	0.34177	-0.00755343	0.00670619	0.262773
cg26024874	-0.0576568	0.036016	0.112625	0.0282414	0.0203417	0.168178	0.0478349	0.0293011	0.105777
cg26024880	-0.00246723	0.00947131	0.795029	7.48219e-05	0.00534935	0.988869	0.0025304	0.00770545	0.743317
cg26024941	0.00291035	0.0178269	0.870653	0.00150717	0.0100685	0.881316	-0.00314345	0.0145032	0.82886
cg26025071	-0.000490627	0.0108839	0.964137	-0.0020281	0.00614717	0.742161	-0.004142	0.00885467	0.640983
cg26025169	-0.00858746	0.0121124	0.480019	0.00011543	0.00684102	0.986572	0.00634772	0.00985412	0.520971
cg26025187	0.00134804	0.00420866	0.749423	0.000666101	0.00237703	0.779897	-0.000444377	0.00342399	0.897004
cg26025203	-0.00975585	0.0152487	0.523808	0.00328671	0.00861241	0.703566	0.0139988	0.0124057	0.261898
cg26025224	0.0437155	0.0390195	0.265302	-0.00809186	0.022038	0.714278	-0.0167797	0.0317446	0.598288
cg26025333	0.00531078	0.00333959	0.114999	-0.00303201	0.00188618	0.111166	-0.00482297	0.00271695	0.0789785
cg26025358	0.0160668	0.0516187	0.756265	-0.000705725	0.029154	0.980737	-0.00615483	0.0419948	0.883779
cg26025442	0.0066189	0.023038	0.774487	-0.0099885	0.0130118	0.444541	-0.000177893	0.0187428	0.992446
cg26025487	-0.0226563	0.00954863	0.0196094	0.00686288	0.00539302	0.20619	0.0162907	0.00776836	0.0385624
cg26025505	-0.017694	0.0147875	0.234369	0.00600761	0.00835192	0.473663	0.00822013	0.0120305	0.496045
cg26025506	0.00676075	0.00930346	0.469147	-0.00316023	0.00525455	0.548944	-0.00519819	0.00756889	0.493842
cg26025543	0.00440627	0.00345688	0.205451	-0.0011833	0.00195243	0.545872	-0.0021019	0.00281237	0.456625
cg26025557	0.0108834	0.0497643	0.827339	0.00862867	0.0281066	0.759497	0.00320415	0.0404861	0.937081
cg26025580	-0.000912873	0.00778749	0.906923	0.00354887	0.00439834	0.421698	0.00401029	0.00633556	0.52822
cg26025596	-0.0329851	0.0277062	0.236713	0.0215141	0.0156483	0.172313	0.0184666	0.0225405	0.414625
cg26025657	0.0249368	0.0165822	0.135842	0.000927609	0.00936555	0.921305	-0.017025	0.0134906	0.209948
cg26025778	0.0332413	0.0177331	0.0638354	-0.00791292	0.0100156	0.4314	-0.0181969	0.0144269	0.210188
cg26025833	0.0105363	0.00818803	0.201199	0.000606028	0.00462456	0.896008	-0.00638579	0.00666143	0.340108
cg26025861	0.00733662	0.00571389	0.20217	-0.002957	0.00322718	0.361768	-0.00405696	0.00464857	0.384943
cg26025891	0.000500076	0.0183849	0.978355	0.000238536	0.0103837	0.981719	-0.00418568	0.0149572	0.780187
cg26025906	-0.00501848	0.00803978	0.533943	0.00125402	0.00454083	0.783002	0.00328636	0.00654082	0.616486
cg26025939	-1.36019e-05	0.0106716	0.998986	-0.00107925	0.00602728	0.858259	0.000805255	0.00868196	0.926291
cg26025944	0.00351658	0.00368504	0.342288	-0.00199273	0.0020813	0.340699	-0.00162356	0.00299799	0.589359
cg26025960	0.0388226	0.0601637	0.520252	-0.0145703	0.0339802	0.669018	0.0114393	0.0489466	0.815698
cg26025998	0.0315602	0.015915	0.050161	-0.000211223	0.00898873	0.9813	-0.0199897	0.0129478	0.125843
cg26026296	-0.00127698	0.0163737	0.937995	0.0124573	0.00924777	0.181068	-0.00127597	0.0133209	0.923885
cg26026297	0.025441	0.0187878	0.178813	-0.00783064	0.0106113	0.462306	-0.00359852	0.015285	0.814368
cg26026416	-0.00393988	0.00608177	0.518618	-0.00413826	0.00343496	0.231201	0.0011823	0.00494787	0.811642
cg26026417	-0.00202675	0.0204624	0.921303	0.00864769	0.0115571	0.456096	0.00548626	0.0166474	0.742438
cg26026450	0.0102432	0.0201161	0.611753	0.00723984	0.0113615	0.525462	-0.00669056	0.0163656	0.683564
cg26026551	0.00807549	0.0248964	0.746354	0.000945415	0.0140614	0.946532	0.000118453	0.0202547	0.995346
cg26026558	-0.00212358	0.0195829	0.913868	0.00923697	0.0110603	0.405668	0.00182269	0.0159318	0.90915
cg26026567	0.000961712	0.00555014	0.862791	-0.00293833	0.00313469	0.350879	-0.00169598	0.00451536	0.708025
cg26026598	-0.0145756	0.016631	0.382948	0.00155421	0.00939311	0.86892	0.0112164	0.0135303	0.409126
cg26026615	-0.00150733	0.0152203	0.921313	-0.00150702	0.00859635	0.861199	0.00376809	0.0123826	0.76154
cg26026642	0.00711219	0.0114499	0.535937	-0.00432386	0.00646683	0.505309	-0.00888147	0.00931512	0.34271
cg26026748	-0.00517724	0.0411112	0.900043	-0.012793	0.0232194	0.582913	-0.0144528	0.0334463	0.666604
cg26026753	-0.0613432	0.0257635	0.0191982	0.0312745	0.0145511	0.0340742	0.0548761	0.0209601	0.010244
cg26026771	-0.0302105	0.0207476	0.148563	-0.00496215	0.0117181	0.672888	0.0260671	0.0168794	0.125734
cg26026821	-0.0304885	0.0295548	0.304803	-0.00398073	0.0166924	0.81201	0.0128086	0.0240445	0.595444
cg26026850	0.0130712	0.0124332	0.295698	0.00836962	0.0070222	0.236186	0.00119108	0.0101151	0.906505
cg26026916	-0.0259829	0.0229533	0.260401	0.0261269	0.0129639	0.0466061	0.0158368	0.0186738	0.398463
cg26026951	-0.00882318	0.0122657	0.473644	-2.35848e-05	0.0069276	0.997291	0.00493644	0.00997883	0.621925
cg26026958	-0.00242265	0.00213486	0.259226	-0.000296739	0.00120576	0.806119	0.00161822	0.00173683	0.353778
cg26026991	-0.00496491	0.0238404	0.835461	-0.0154041	0.0134649	0.255403	0.00155013	0.0193955	0.936462
cg26027022	-0.00150139	0.0334459	0.964286	-0.00672453	0.0188901	0.722619	-0.00896604	0.0272102	0.742473
cg26027052	-0.0200496	0.0407247	0.623595	-0.0137908	0.0230011	0.550176	0.00144516	0.0331319	0.965297
cg26027070	-0.0163143	0.0220394	0.460926	0.00611999	0.0124477	0.624062	0.000254222	0.0179303	0.988717
cg26027125	0.00660663	0.0235945	0.780062	-0.000706095	0.0133261	0.957851	-0.0169614	0.0191955	0.379066
cg26027170	0.0343787	0.0217417	0.117047	-0.0306703	0.0122796	0.0141674	-0.0247142	0.0176881	0.165502
cg26027199	-0.00503525	0.0321063	0.875701	-0.0193068	0.0181335	0.289627	0.00219949	0.0261203	0.933064
cg26027200	-0.0186388	0.0136778	0.176098	0.00243879	0.00772515	0.752906	0.0161462	0.0111277	0.149973
cg26027325	0.00130229	0.00740745	0.860808	-0.00665879	0.00418369	0.114694	0.00444552	0.00602638	0.462474
cg26027366	0.0143567	0.00866197	0.100627	2.74589e-06	0.00489224	0.999553	-0.0114435	0.007047	0.107614
cg26027442	-0.00882261	0.0160451	0.583665	-0.00115006	0.00906222	0.899274	0.010536	0.0130536	0.421544
cg26027478	-0.00377166	0.0505268	0.940648	-0.00482002	0.0285373	0.866221	-0.0189633	0.0411064	0.645589
cg26027482	0.00350146	0.00517359	0.50013	-0.00180728	0.00292202	0.537678	-0.00319718	0.00420901	0.449314
cg26027521	0.0171201	0.013931	0.222046	0.00454572	0.00786819	0.564769	-0.00919706	0.0113337	0.419057
cg26027533	0.0240576	0.0084558	0.00540613	-0.00377345	0.0047758	0.431366	-0.0186151	0.00687927	0.00803396
cg26027576	-0.0535412	0.029013	0.0679956	0.0271597	0.0163864	0.100626	0.0472336	0.0236037	0.0481465
cg26027654	0.00707514	0.0185222	0.703302	-0.00867866	0.0104612	0.408781	-0.00528759	0.0150688	0.72642
cg26027665	-0.0162195	0.0258441	0.531733	-0.00280521	0.0145966	0.847998	0.00438152	0.0210257	0.835358
cg26027669	-0.0176246	0.0209057	0.401252	0.0115589	0.0118075	0.330016	0.00788731	0.017008	0.643862
cg26027690	0.00555585	0.0187657	0.767807	-0.0244447	0.0105988	0.0231962	0.0144121	0.015267	0.347489
cg26027776	0.00405732	0.00489102	0.408813	-0.00260438	0.00276242	0.348107	-0.00272528	0.00397912	0.495028
cg26027780	0.0103608	0.00750343	0.170481	-0.00738528	0.0042379	0.0845275	-0.00765441	0.00610447	0.21286
cg26027795	0.0344319	0.0265838	0.198287	0.00278964	0.0150144	0.852987	-0.0303	0.0216275	0.164373
cg26027796	0.00498568	0.00542488	0.360331	-0.00383299	0.00306395	0.213913	-0.00352295	0.00441345	0.426666
cg26027860	-0.0251862	0.0307677	0.415006	0.0150261	0.0173775	0.38932	0.0292073	0.0250313	0.246109
cg26027904	0.0166178	0.0348686	0.634719	-0.00684061	0.0196936	0.729072	-0.021195	0.0283676	0.45676
cg26028005	0.0353965	0.0242684	0.147888	-0.0171393	0.0137067	0.214117	-0.0185444	0.0197437	0.349909
cg26028056	-0.0130258	0.010266	0.20751	-0.00115501	0.00579821	0.842519	0.0122775	0.00835201	0.144764
cg26028149	-0.020709	0.016574	0.214464	0.000205013	0.00936092	0.982572	0.0197729	0.0134839	0.145738
cg26028155	-0.0366493	0.0276105	0.18747	0.032229	0.0155943	0.0413975	0.0222091	0.0224627	0.32524
cg26028315	0.00350084	0.0133889	0.794277	-1.84672e-05	0.00756201	0.998056	0.00763964	0.0108927	0.484743
cg26028382	0.00584869	0.00341184	0.0896471	-0.00296841	0.00192699	0.126677	0.0013298	0.00277573	0.632949
cg26028489	-0.03109	0.0271997	0.255811	-0.00426495	0.0153622	0.781885	0.032083	0.0221285	0.150293
cg26028571	-0.0213648	0.0221021	0.336102	0.00815474	0.0124831	0.515118	0.0143555	0.0179813	0.426592
cg26028595	0.000861049	0.00314856	0.785065	0.0020088	0.00177829	0.261394	-0.00103886	0.00256154	0.68595
cg26028601	0.0110745	0.0273689	0.686626	-0.00901609	0.0154578	0.561051	0.0114952	0.0222662	0.606833
cg26028628	-0.00488767	0.013121	0.710318	0.0139895	0.00741066	0.0620168	0.00194698	0.0106746	0.855651
cg26028650	-0.00513282	0.0529203	0.922931	-0.010909	0.0298891	0.715911	-0.00557189	0.0430537	0.897293
cg26028672	-0.0078575	0.0187292	0.675746	-0.00862531	0.0105782	0.416827	0.00346182	0.0152373	0.820746
cg26028779	0.00393774	0.00432917	0.365274	-0.00271559	0.0024451	0.269447	-0.000839414	0.00352203	0.812121
cg26028810	-0.00235291	0.00371521	0.528001	-0.00106306	0.00209834	0.613561	0.00227918	0.00302254	0.45262
cg26028853	-0.0149421	0.0187033	0.426279	0.0105455	0.0105635	0.320595	0.0136565	0.0152162	0.371653
cg26029058	-0.0184133	0.0114587	0.111289	0.00932369	0.00647182	0.152868	0.0110699	0.00932231	0.237914
cg26029213	-0.0122726	0.00957743	0.203076	0.00396031	0.00540929	0.465835	0.00411701	0.00779178	0.598432
cg26029221	-0.00436096	0.0307183	0.887398	0.0137069	0.0173496	0.431411	0.0105162	0.0249911	0.674823
cg26029248	0.00551	0.00537573	0.307897	-0.00221437	0.00303619	0.467541	-0.00217819	0.00437346	0.619567
cg26029265	0.0179586	0.0542555	0.741351	0.0216685	0.0306433	0.481168	-0.00495269	0.0441399	0.910891
cg26029345	-0.00782889	0.00903065	0.388101	0.00442326	0.00510047	0.387936	0.00323254	0.00734695	0.660917
cg26029416	-0.00385302	0.0180883	0.83176	0.000851419	0.0102162	0.933751	0.0116864	0.0147158	0.429033
cg26029453	-0.00410894	0.0151207	0.786392	-0.0060484	0.00854012	0.480482	-0.00150814	0.0123016	0.902677
cg26029478	0.00979923	0.0146009	0.503712	0.016543	0.00824655	0.0476073	-0.0162366	0.0118787	0.174793
cg26029507	0.000297556	0.00955392	0.975217	-0.00270606	0.00539601	0.61715	-0.000532107	0.00777266	0.94556
cg26029538	-0.005994	0.0085479	0.484824	0.00106113	0.00482782	0.826487	0.00681653	0.00695421	0.3294
cg26029542	-0.00782496	0.00816976	0.340522	0.00579862	0.00461424	0.211857	0.000656342	0.00664656	0.921539
cg26029554	-0.000758875	0.00547226	0.88999	-0.000216192	0.00309071	0.944377	0.00229798	0.004452	0.606899
cg26029590	9.25133e-06	0.0184129	0.9996	0.00720205	0.0103995	0.490239	0.00228212	0.01498	0.879228
cg26029667	-0.0428087	0.0332482	0.200935	0.0103823	0.0187784	0.5816	0.0311396	0.0270493	0.252444
cg26029682	0.00651521	0.00782862	0.407303	-0.0017291	0.00442157	0.696601	-0.0106503	0.00636903	0.0976737
cg26029734	-0.0159645	0.0361867	0.660062	-0.00102014	0.0204381	0.960293	-0.00309552	0.0294399	0.916474
cg26029736	0.000115852	0.00382855	0.975921	-0.000220022	0.00216234	0.919162	0.00292034	0.00311474	0.350762
cg26029744	-0.00661361	0.00311919	0.0365062	0.00194187	0.0017617	0.273044	0.00452422	0.00253764	0.0777077
cg26029786	0.00371885	0.00515662	0.472515	-0.000628779	0.00291243	0.829519	-0.00145076	0.0041952	0.730223
cg26029864	-0.0190928	0.0314561	0.545276	-0.00376683	0.0177663	0.832531	0.0146668	0.0255914	0.567879
cg26029896	-0.00456933	0.00830752	0.583555	0.0031529	0.00469205	0.503186	0.00077275	0.00675864	0.909206
cg26029902	0.00866891	0.0101465	0.394982	0.00215049	0.0057307	0.70828	-0.00719052	0.00825476	0.385842
cg26029997	0.00684301	0.00574877	0.236786	-0.00236877	0.00324688	0.467404	-0.00471452	0.00467695	0.315921
cg26030025	0.0173852	0.0169387	0.30725	-0.0128648	0.0095669	0.18182	-0.00576808	0.0137806	0.67645
cg26030030	0.00772804	0.0297514	0.795599	-0.00995995	0.0168035	0.554726	0.00620829	0.0242045	0.798107
cg26030037	-0.021782	0.00858255	0.0127267	0.00565867	0.00484739	0.245896	0.0174242	0.00698239	0.0142506
cg26030052	-0.0293091	0.0405521	0.471553	0.00186777	0.0229036	0.935171	0.0271577	0.0329914	0.412407
cg26030063	-0.00491144	0.0127134	0.700098	-0.00256414	0.00718048	0.721785	0.00328563	0.0103431	0.751416
cg26030097	-0.0153872	0.0192764	0.426661	0.00518563	0.0108872	0.634918	-0.000154584	0.0156824	0.992155
cg26030122	0.025722	0.0183137	0.163324	-0.00537997	0.0103435	0.604145	-0.0103637	0.0148992	0.488336
cg26030244	0.032597	0.01666	0.0532405	-0.00551783	0.00940951	0.558948	-0.0197094	0.0135539	0.149099
cg26030431	0.0296838	0.0262665	0.261191	0.00820845	0.0148352	0.581312	-0.0465426	0.0213693	0.0318041
cg26030447	-0.0190727	0.0273226	0.486794	0.00175353	0.0154317	0.909762	0.0180019	0.0222285	0.419983
cg26030457	0.00718441	0.016672	0.667467	-0.000646735	0.00941625	0.945382	-0.00661539	0.0135636	0.62683
cg26030553	0.000736462	0.0107306	0.945423	-0.000261501	0.00606062	0.965672	-0.00605618	0.00872999	0.489499
cg26030585	-0.0046362	0.014328	0.746948	0.0039435	0.00809237	0.627127	0.0053267	0.0116566	0.648706
cg26030610	0.000999046	0.00375414	0.790707	0.000306321	0.00212032	0.885427	-0.00314759	0.0030542	0.305277
cg26030690	0.000574411	0.00818013	0.944162	0.00596086	0.0046201	0.200017	-0.005032	0.006655	0.451389
cg26030713	0.000466946	0.00532556	0.93031	-0.000843568	0.00300785	0.77972	-0.000122176	0.00433265	0.977561
cg26030741	0.0201695	0.0125834	0.112182	-0.00316354	0.00710704	0.65721	-0.0074723	0.0102373	0.467187
cg26030770	-0.0077538	0.057455	0.892925	-0.024252	0.0324503	0.456636	-0.0195722	0.0467429	0.676337
cg26030826	-0.0788	0.0488567	0.109986	0.0583231	0.027594	0.0370877	0.0627989	0.0397477	0.117343
cg26030832	0.00612401	0.00558022	0.275134	-0.00124958	0.00315168	0.692613	-0.00175243	0.00453983	0.700324
cg26030944	-0.0104526	0.0236853	0.659959	0.00390208	0.0133774	0.771138	-0.000107503	0.0192693	0.99556
cg26030945	0.00489296	0.0209207	0.815565	0.0120135	0.0118159	0.311791	-0.00367219	0.0170202	0.829627
cg26030974	-0.00372726	0.00564228	0.510422	-0.00150583	0.00318674	0.637598	0.00139709	0.00459032	0.761503
cg26030978	-0.00895132	0.00812212	0.273121	0.00652461	0.00458734	0.158112	0.00396131	0.00660781	0.55023
cg26031014	-0.0026572	0.00279201	0.343583	-0.000525406	0.00157691	0.739705	0.00346254	0.00227146	0.130637
cg26031036	-0.0164245	0.0395226	0.678631	-0.00403815	0.0223222	0.856817	-0.00548543	0.0321539	0.864891
cg26031046	-0.00721399	0.0150694	0.633205	-0.00390648	0.0085111	0.64726	-0.00377058	0.0122598	0.759072
cg26031047	0.00016934	0.00351968	0.961725	-0.00153308	0.0019879	0.442439	0.00157143	0.00286346	0.5844
cg26031054	-0.0107258	0.0420157	0.799041	-0.00783145	0.0237303	0.74209	-0.0136329	0.0341821	0.690885
cg26031127	0.00376463	0.00345498	0.278551	-0.00108555	0.00195136	0.579271	-0.00299523	0.00281082	0.28922
cg26031192	-0.0230183	0.0272824	0.400888	0.00339086	0.015409	0.826284	-0.0085559	0.0221958	0.700721
cg26031234	-0.0161998	0.00953233	0.0924051	0.00678239	0.00538382	0.210743	0.00445461	0.00775509	0.567006
cg26031288	0.0070469	0.0253322	0.78146	-0.0031902	0.0143075	0.82402	-0.00641608	0.0206092	0.756217
cg26031310	0.0360802	0.0255134	0.160482	-0.00836162	0.0144099	0.563064	-0.0235746	0.0207566	0.258826
cg26031318	-0.00184461	0.0179966	0.918571	-0.00120514	0.0101644	0.905863	-0.00445753	0.0146413	0.761431
cg26031327	0.0131473	0.0400504	0.743408	0.00458319	0.0226203	0.839857	-0.000831596	0.0325833	0.97969
cg26031364	-0.00189994	0.0247211	0.938895	0.00039973	0.0139624	0.977219	0.00558191	0.020112	0.78195
cg26031382	-0.00138161	0.0133118	0.917549	-0.00130422	0.00751845	0.86264	-0.00703815	0.0108299	0.51729
cg26031393	-0.00483565	0.0116066	0.677861	0.00631924	0.00655535	0.337427	-0.00330394	0.00944262	0.727167
cg26031499	0.00214581	0.0371844	0.954099	0.00456049	0.0210016	0.828543	0.0128464	0.0302516	0.672021
cg26031538	0.000840791	0.00888478	0.9248	-0.00233013	0.00501808	0.64343	0.00125583	0.00722827	0.862429
cg26031613	-0.00931096	0.0679923	0.891358	-0.025274	0.0384017	0.511987	-0.0278831	0.0553156	0.615341
cg26031637	-0.0448716	0.0276456	0.107781	0.00845985	0.0156141	0.589181	0.0239717	0.0224913	0.289124
cg26031692	-0.000214022	0.00328596	0.948201	0.00098683	0.0018559	0.596119	5.33352e-05	0.00267332	0.984123
cg26031852	-0.003183	0.0184223	0.86318	-0.00476345	0.0104048	0.648101	0.0085349	0.0149876	0.570343
cg26031906	-0.0154131	0.00850735	0.0730886	0.00459101	0.00480491	0.341685	0.0181777	0.00692121	0.0100152
cg26031947	0.0419195	0.0223296	0.0634507	-0.0225319	0.0126117	0.0770949	-0.0199773	0.0181664	0.274165
cg26031952	0.00167775	0.010495	0.873319	-0.00317873	0.00592752	0.59299	0.000242088	0.00853827	0.977438
cg26031978	0.0235428	0.0420309	0.576669	-0.00868199	0.0237389	0.715356	0.000296953	0.0341946	0.993089
cg26031982	-0.00825651	0.0119127	0.489897	-0.000445104	0.00672825	0.94739	0.0055771	0.00969168	0.566304
cg26032020	0.00290013	0.00764644	0.705302	-0.00318328	0.00431867	0.462824	-0.00291376	0.00622081	0.640547
cg26032021	0.00366336	0.0177732	0.837127	0.0228799	0.0100382	0.0248193	0.0018608	0.0144595	0.897866
cg26032026	0.00249508	0.0117533	0.832323	0.0101544	0.0066382	0.129316	-0.00793125	0.00956197	0.408861
cg26032101	0.00591516	0.00450127	0.191877	0.00285176	0.00254229	0.26472	-0.00223412	0.00366204	0.543224
cg26032119	0.000972134	0.00612638	0.874248	0.00257629	0.00346015	0.458319	0.00151134	0.00498416	0.762358
cg26032122	-0.0377476	0.0206038	0.0699786	0.00891139	0.0116369	0.445645	0.0181049	0.0167624	0.282753
cg26032151	0.00352182	0.0335091	0.916511	0.00591957	0.0189258	0.755114	0.00761832	0.0272615	0.780486
cg26032198	-0.00347509	0.00767075	0.651528	0.00682379	0.00433241	0.118466	-0.0044994	0.00624059	0.472632
cg26032238	-0.029745	0.0113385	0.0100984	0.0127884	0.00640395	0.0486035	0.02145	0.00922454	0.0221173
cg26032244	0.01215	0.0205136	0.555023	-0.0091519	0.011586	0.431487	-0.000825213	0.016689	0.960664
cg26032317	0.0258974	0.0287858	0.370508	0.00327865	0.0162581	0.840599	-0.0119684	0.0234189	0.610461
cg26032363	0.0110737	0.0105983	0.298657	0.00307501	0.00598584	0.608609	-0.00545556	0.00862228	0.528385
cg26032392	0.0132402	0.01809	0.465971	-0.00606724	0.0102171	0.553995	-0.00969733	0.0147172	0.511499
cg26032412	-0.00259899	0.00804724	0.747408	0.00293023	0.00454504	0.520622	0.00514863	0.00654689	0.433517
cg26032413	-0.0294462	0.0254135	0.249401	0.0083319	0.0143534	0.562922	0.0127734	0.0206753	0.538133
cg26032417	0.0115974	0.0159703	0.469455	-0.00884701	0.00901996	0.329094	-0.00217858	0.0129928	0.867183
cg26032419	-0.0362563	0.0206948	0.0829103	0.0156094	0.0116883	0.184817	0.0177948	0.0168364	0.293146
cg26032450	-0.00124431	0.00498594	0.803446	0.00385382	0.00281603	0.174277	-0.000773814	0.00405634	0.849103
cg26032489	0.00423422	0.00504799	0.403627	-0.00323459	0.00285108	0.259347	-0.00117289	0.00410683	0.775791
cg26032513	0.0374156	0.0242992	0.126836	-0.0134221	0.0137241	0.330484	-0.0220603	0.0197688	0.267188
cg26032569	0.00485001	0.00939704	0.606932	-0.0055719	0.0053074	0.296376	-0.00420938	0.00764503	0.583158
cg26032604	-0.00248135	0.00456434	0.587924	0.0022197	0.00257792	0.391315	0.00219557	0.00371335	0.555705
cg26032609	-0.0220768	0.0354119	0.534451	-0.016177	0.0200005	0.420574	-0.00372936	0.0288096	0.897268
cg26032662	0.00857825	0.00814112	0.294614	-0.00471207	0.00459806	0.307983	-0.00982013	0.00662326	0.14137
cg26032803	0.0409694	0.0289478	0.160155	-0.0110921	0.0163496	0.499095	-0.0313339	0.0235507	0.186445
cg26032914	-0.00524996	0.0113958	0.646042	0.00275995	0.00643632	0.669004	-0.00313816	0.00927117	0.735721
cg26032974	-0.000546952	0.0264607	0.983551	-0.00805191	0.0149449	0.591265	0.000185458	0.0215273	0.993144
cg26033000	-0.012546	0.0151634	0.410029	0.00626193	0.00856424	0.466419	0.00813108	0.0123363	0.511366
cg26033127	0.0278335	0.0147819	0.0626744	-0.00322908	0.00834877	0.699762	-0.00462881	0.0120259	0.701144
cg26033177	0.0198417	0.0326561	0.544862	0.000450083	0.018444	0.980581	-0.00799839	0.0265676	0.764008
cg26033202	-0.00335542	0.00695439	0.630534	0.00170062	0.0039278	0.665988	0.00834141	0.00565779	0.1436
cg26033238	-0.0249398	0.0161256	0.125184	0.00780141	0.00910767	0.393769	0.0197816	0.0131191	0.13481
cg26033240	-0.00360417	0.00957026	0.707285	0.00672178	0.00540524	0.216626	0.00157365	0.00778595	0.840247
cg26033254	-0.000496622	0.00470826	0.916211	0.00247508	0.0026592	0.354264	0.00167677	0.00383044	0.662532
cg26033349	-0.00973771	0.0148984	0.514894	0.00562324	0.00841453	0.505528	0.00523908	0.0121207	0.666514
cg26033457	-0.009487	0.0128306	0.461429	0.00710103	0.00724666	0.329547	0.00378994	0.0104384	0.71733
cg26033466	-0.0197057	0.0101298	0.054601	0.00607189	0.00572124	0.291167	0.0105778	0.00824114	0.20233
cg26033501	0.0028623	0.00297596	0.338513	-0.00175796	0.00168081	0.298178	-0.00207065	0.00242111	0.3945
cg26033504	0.017542	0.0263476	0.507108	-0.000529748	0.014881	0.971675	-0.00583844	0.0214353	0.785906
cg26033510	-0.000825881	0.128061	0.994867	0.0254027	0.072328	0.726181	-0.0095553	0.104185	0.927112
cg26033513	0.0109918	0.00488782	0.0267629	-0.00742568	0.00276062	0.00840343	-0.00647129	0.00397652	0.106868
cg26033526	-0.00831942	0.0258113	0.747899	-0.00590751	0.0145781	0.68619	0.00815187	0.020999	0.698708
cg26033569	0.010802	0.00889956	0.227755	-0.00990976	0.00502643	0.0514827	-0.00843454	0.0072403	0.24687
cg26033586	0.00516256	0.00742726	0.488648	-0.00253267	0.00419488	0.547403	-0.0022512	0.0060425	0.71028
cg26033590	-0.00501522	0.0150289	0.739315	-0.00946596	0.00848826	0.267499	0.00908929	0.0122269	0.459026
cg26033610	0.038667	0.0212687	0.0721154	-0.0115148	0.0120124	0.340132	-0.019375	0.0173033	0.265565
cg26033657	0.00572246	0.00857816	0.506278	0.00238617	0.00484491	0.62346	-0.00522354	0.00697882	0.455961
cg26033681	-0.0256426	0.0245393	0.298613	0.00889834	0.0138597	0.522352	0.014063	0.0199641	0.482845
cg26033710	0.0117223	0.0257836	0.650373	-0.00806292	0.0145624	0.58106	-0.00755711	0.0209764	0.719423
cg26033765	-0.00692477	0.0451281	0.878361	-0.0244747	0.0254882	0.339298	-0.00432784	0.0367143	0.906405
cg26033782	0.00242964	0.0243707	0.92079	-0.00380756	0.0137645	0.782653	0.00459647	0.019827	0.817154
cg26033786	0.000289585	0.0053795	0.957179	0.00180199	0.00303832	0.554488	0.00316205	0.00437653	0.471707
cg26033870	0.000735744	0.0161914	0.963849	0.00136057	0.00914482	0.882032	-0.00155536	0.0131726	0.90625
cg26033908	0.0119428	0.0104121	0.254169	0.00049842	0.00588068	0.932629	-0.0143531	0.0084708	0.0933602
cg26033932	0.0110269	0.0169411	0.516636	0.00307531	0.00956827	0.748586	-0.00211551	0.0137826	0.878326
cg26033937	0.00214065	0.0411763	0.958644	0.0138446	0.0232562	0.553009	-0.00633893	0.0334993	0.850307
cg26033992	-0.00185575	0.00691943	0.789114	0.0015559	0.00390806	0.691404	0.00139485	0.00562935	0.804822
cg26034025	-0.0127654	0.0109895	0.248219	0.00241114	0.00620679	0.698513	0.00576902	0.00894054	0.520263
cg26034055	0.00236609	0.00901291	0.79347	-0.00619106	0.00509045	0.226826	-0.000656187	0.00733252	0.928875
cg26034125	-0.00469356	0.0116252	0.687284	-0.00619658	0.00656587	0.347615	0.00745929	0.00945778	0.432195
cg26034145	-0.00608832	0.0113293	0.592211	0.00030178	0.00639871	0.96248	0.00109583	0.00921699	0.905604
cg26034147	0.000173259	0.0644365	0.99786	-0.0352965	0.0363934	0.334505	0.017707	0.0524227	0.736256
cg26034150	0.00261886	0.00249668	0.296787	-0.00123984	0.00141012	0.381417	-0.00168956	0.0020312	0.40754
cg26034168	-0.00539746	0.016883	0.749878	-0.000138949	0.00953547	0.988403	0.00820052	0.0137353	0.551858
cg26034219	-0.00419103	0.0183316	0.819638	0.00705682	0.0103536	0.497111	0.00935035	0.0149138	0.532143
cg26034313	-0.00633666	0.0224388	0.778234	0.0116436	0.0126733	0.360481	0.00946155	0.0182552	0.605422
cg26034319	-0.00186652	0.00896218	0.835453	0.00423233	0.0050618	0.405114	0.00365001	0.00729124	0.617773
cg26034341	0.0247369	0.0244347	0.313854	-0.0145601	0.0138006	0.294003	-0.0055724	0.019879	0.779826
cg26034481	0.00860001	0.0351476	0.807214	0.00891017	0.0198512	0.654532	-0.00766516	0.0285946	0.789214
cg26034516	-0.00696043	0.00781433	0.375258	0.000940748	0.0044135	0.831651	0.00175242	0.00635741	0.783397
cg26034531	-0.0142023	0.0171706	0.410171	0.00366942	0.00969786	0.705971	0.00926101	0.0139692	0.508914
cg26034538	-0.0106445	0.0179802	0.555206	0.0125724	0.0101551	0.218659	0.0207604	0.0146279	0.159004
cg26034624	-0.0172438	0.0202143	0.395713	0.00313812	0.011417	0.783999	0.00833257	0.0164455	0.613519
cg26034629	-0.0430895	0.0183643	0.0209705	0.0214308	0.0103721	0.0414471	0.0302821	0.0149404	0.0453933
cg26034658	0.00708671	0.0234509	0.763145	-0.0124611	0.013245	0.349111	-0.00717873	0.0190786	0.707529
cg26034769	0.00226232	0.0452321	0.960212	0.0209062	0.0255469	0.415145	0.0045438	0.0367989	0.901983
cg26034770	0.0180036	0.0323823	0.579499	-0.0141093	0.0182894	0.442297	-0.021566	0.0263448	0.414998
cg26034799	-0.00381146	0.0266616	0.886618	0.00992954	0.0150583	0.511183	-0.00619454	0.0216907	0.775799
cg26034811	0.00701486	0.0126178	0.579513	0.0136283	0.00712649	0.0587532	-0.00490157	0.0102653	0.634078
cg26034891	-0.00800034	0.0170434	0.639819	0.00666368	0.00962601	0.490413	-0.00347638	0.0138657	0.802557
cg26034919	-0.0446088	0.0261638	0.0913666	0.0261904	0.0147772	0.079444	0.0553011	0.0212858	0.0108212
cg26034924	0.0217109	0.0342708	0.527877	0.00867938	0.019356	0.654849	0.00522626	0.0278813	0.851698
cg26034934	0.0195768	0.0247148	0.430212	-0.0085728	0.0139588	0.540539	-0.0110932	0.0201069	0.582403
cg26035007	-0.00469238	0.0186677	0.802059	0.0038384	0.0105434	0.7166	0.00266584	0.0151872	0.861024
cg26035031	-0.00661426	0.0125975	0.600736	0.00669947	0.00711498	0.348713	0.00999631	0.0102487	0.331779
cg26035071	0.120119	0.0971284	0.219154	-0.022054	0.0548576	0.688543	-0.165653	0.0790195	0.0386261
cg26035105	0.0111551	0.0176186	0.528116	0.000893582	0.0099509	0.92863	-0.00786558	0.0143337	0.584427
cg26035118	0.000913834	0.00584399	0.876062	-0.00304645	0.00330066	0.358283	-0.00262548	0.00475442	0.582056
cg26035171	-0.000231989	0.00392027	0.952932	0.0023284	0.00221415	0.295569	-0.000721088	0.00318937	0.821601
cg26035201	0.0269732	0.0189705	0.158246	-0.00345991	0.0107145	0.747444	-0.0156476	0.0154336	0.313145
cg26035202	-0.0153999	0.0357372	0.667472	0.0136189	0.0201842	0.501437	0.0123835	0.0290742	0.671095
cg26035323	6.93694e-05	0.011284	0.995107	-0.00530736	0.00637317	0.407002	-0.00369457	0.00918021	0.68823
cg26035347	-0.0115526	0.0234325	0.623103	0.0148278	0.0132346	0.265288	0.0198019	0.0190637	0.301488
cg26035366	0.0106182	0.00831662	0.204711	-0.000336925	0.00469719	0.942964	-0.00544995	0.00676605	0.42249
cg26035463	0.00722524	0.00577009	0.213482	-0.00397556	0.00325892	0.225431	-0.00435761	0.0046943	0.355544
cg26035469	0.00332888	0.00982927	0.735583	0.00304984	0.00555153	0.584001	-0.00565895	0.00799667	0.480834
cg26035489	-0.00112876	0.00646684	0.861797	-8.01846e-05	0.00365244	0.98253	0.00127691	0.00526114	0.80874
cg26035522	0.0018649	0.00285201	0.514715	0.000628914	0.0016108	0.697062	-0.00119554	0.00232027	0.607533
cg26035535	0.00939725	0.016757	0.576218	-0.00367477	0.00946429	0.698653	-0.000702051	0.0136328	0.959034
cg26035542	0.0200188	0.0118062	0.0931337	-0.0131057	0.00666809	0.0521952	-0.00764041	0.00960502	0.428268
cg26035601	0.0066383	0.00385979	0.0886148	-0.00166044	0.00217999	0.448086	-0.00216969	0.00314016	0.491231
cg26035610	0.000693455	0.0101086	0.945447	0.00642224	0.00570927	0.263387	-0.0044755	0.00822389	0.587535
cg26035625	-0.00130326	0.00325856	0.690063	0.00168759	0.00184042	0.361415	0.000352642	0.00265102	0.894449
cg26035633	-0.0123011	0.0104588	0.242382	-0.000219674	0.00590706	0.97041	0.00277504	0.0085088	0.745016
cg26035676	0.0532263	0.0316818	0.0961366	-0.0241997	0.0178937	0.179355	-0.0414264	0.0257749	0.11122
cg26035689	-0.0182827	0.0164011	0.267695	-0.00627363	0.00926326	0.499837	0.0319237	0.0133432	0.0186402
cg26035702	0.0300002	0.010228	0.00417824	-0.00209552	0.00577675	0.717573	-0.0148236	0.00832109	0.0779363
cg26035783	0.0158933	0.0314738	0.614714	0.00299031	0.0177762	0.866757	0.0038261	0.0256057	0.881526
cg26035802	-0.0281555	0.0198821	0.159909	0.00531917	0.0112293	0.636777	0.0147892	0.0161752	0.362796
cg26035817	-0.0174344	0.0142353	0.223612	0.00644058	0.00804	0.425031	0.00642844	0.0115812	0.580108
cg26035837	0.00420335	0.0052585	0.426025	-0.00063434	0.00296998	0.831315	-0.00316862	0.00427809	0.46067
cg26035844	-0.000967858	0.0237221	0.967538	0.010973	0.0133981	0.414778	-0.00169953	0.0192993	0.930007
cg26035889	-0.00615922	0.0148704	0.679638	0.00756478	0.00839873	0.369953	0.00133471	0.0120979	0.912377
cg26035892	-0.00200448	0.0232222	0.93139	-0.0180026	0.0131158	0.173014	0.0230325	0.0188926	0.225723
cg26035944	0.014943	0.0220957	0.500452	0.00180343	0.0124796	0.885394	-0.00765714	0.0179761	0.67107
cg26035961	0.000812558	0.0157367	0.958925	-0.0225712	0.008888	0.0126731	0.0062849	0.0128027	0.624591
cg26035970	0.00793608	0.0137595	0.565418	-0.0108578	0.00777132	0.16552	-0.00734434	0.0111942	0.513306
cg26036018	0.0189777	0.0592363	0.749368	0.0153923	0.0334564	0.646484	-0.00785598	0.0481921	0.870843
cg26036029	0.019155	0.100256	0.848874	0.0449481	0.0566244	0.429233	-0.0179698	0.0815643	0.826085
cg26036044	-0.0211639	0.0219679	0.337716	-0.00166932	0.0124074	0.893249	0.0166812	0.0178721	0.352925
cg26036067	0.0021103	0.00295522	0.476868	-0.000516123	0.00166909	0.757808	-0.00205323	0.00240424	0.395185
cg26036114	0.00611815	0.0129835	0.638529	0.0130391	0.00733304	0.0784841	-0.00785489	0.0105629	0.458878
cg26036125	0.00913626	0.0230337	0.69249	0.0110683	0.0130093	0.396955	-0.0144246	0.0187392	0.443297
cg26036199	-0.00335352	0.00508199	0.510877	0.0031854	0.00287029	0.269808	0.00297345	0.00413449	0.47374
cg26036258	-0.00315906	0.0153441	0.837311	0.0140865	0.00866626	0.107281	0.000517273	0.0124833	0.967032
cg26036406	-0.0117016	0.018914	0.537568	0.00554798	0.0106825	0.604687	0.0113505	0.0153876	0.462496
cg26036443	-0.00168004	0.010469	0.872836	0.000498554	0.00591286	0.932976	-0.00758106	0.00851715	0.375596
cg26036466	-0.00270946	0.0129774	0.835051	-0.00361729	0.00732957	0.622749	-0.00383403	0.0105578	0.717279
cg26036478	-0.00123351	0.0038002	0.746183	0.00248264	0.00214633	0.250211	0.00064664	0.00309168	0.834761
cg26036488	0.00465273	0.0201641	0.817995	-0.00570997	0.0113886	0.617231	-0.00437795	0.0164047	0.790128
cg26036609	-0.0428422	0.0282661	0.132821	0.0120285	0.0159646	0.452987	0.0406619	0.0229961	0.0801381
cg26036617	-0.00465693	0.0145373	0.74939	-0.00747267	0.00821058	0.364989	0.00486053	0.0118269	0.68199
cg26036626	0.00591437	0.00852553	0.489496	-0.00559646	0.00481518	0.247955	0.000605799	0.006936	0.930579
cg26036652	0.00010219	0.0075527	0.989232	0.000243936	0.00426573	0.954514	-0.00531917	0.00614455	0.388784
cg26036689	0.0141516	0.00957965	0.142814	-0.00591515	0.00541054	0.276958	-0.00211836	0.00779359	0.786342
cg26036722	-0.00181016	0.00936693	0.847163	-0.00195435	0.0052904	0.712616	0.000461874	0.00762053	0.951794
cg26036806	0.00029437	0.00787391	0.970254	-0.00154558	0.00444715	0.728927	-0.000306146	0.00640587	0.96198
cg26036831	0.0136911	0.0116347	0.242149	0.00675284	0.00657124	0.306651	-0.0186146	0.00946551	0.0520608
cg26036856	0.0150623	0.0169778	0.377157	-0.00997277	0.009589	0.300889	-0.00935714	0.0138124	0.499721
cg26036858	0.00801068	0.017853	0.654637	-0.00937712	0.0100833	0.354673	-0.00866178	0.0145244	0.55231
cg26036896	0.00732316	0.00719398	0.311205	0.000317728	0.00406313	0.93783	-0.00739301	0.00585271	0.209522
cg26036918	-0.0225921	0.0225028	0.317867	0.00898311	0.0127095	0.481365	0.0144904	0.0183073	0.430557
cg26036993	0.00894546	0.00512586	0.0840914	-0.00535309	0.00289506	0.0674666	-0.00308738	0.00417018	0.46086
cg26037017	0.00853411	0.00526975	0.108564	-0.00424956	0.00297633	0.156533	-0.00499891	0.00428724	0.246446
cg26037026	-0.0104865	0.0107329	0.330951	0.00279746	0.00606186	0.645473	0.00197337	0.00873178	0.821673
cg26037102	-0.00793478	0.0036571	0.0324477	0.00261533	0.00206551	0.208447	0.00478605	0.00297526	0.110917
cg26037136	-0.00206641	0.0029191	0.480693	0.00133602	0.0016487	0.419703	0.00087365	0.00237486	0.71376
cg26037142	0.0299503	0.0335978	0.37488	-0.00511876	0.0189759	0.78792	-0.0133162	0.0273338	0.627226
cg26037170	0.00233589	0.00193829	0.231055	-0.000843557	0.00109474	0.442823	-0.00238961	0.00157691	0.132895
cg26037173	5.93018e-05	0.0265237	0.998221	0.00861009	0.0149805	0.566775	-0.0123336	0.0215786	0.568923
cg26037174	0.0209235	0.0212241	0.326642	-0.00149076	0.0119873	0.901283	-0.0134552	0.017267	0.437714
cg26037180	-0.00725372	0.0203592	0.722391	-0.000581607	0.0114988	0.959763	-0.00421557	0.0165634	0.799633
cg26037239	0.00365195	0.00525697	0.488895	-0.0008225	0.00296911	0.782349	-0.00168404	0.00427684	0.694615
cg26037390	-0.0041263	0.00419843	0.328116	-0.00174634	0.00237126	0.463208	0.00130077	0.00341566	0.704159
cg26037504	0.000741779	0.0400257	0.985252	0.00901679	0.0226063	0.690863	0.0043041	0.0325632	0.895115
cg26037505	0.00785954	0.031286	0.802173	-0.0146586	0.0176702	0.408801	-0.0134995	0.025453	0.597054
cg26037507	0.00377116	0.0191906	0.844617	0.000319484	0.0108388	0.976545	-0.0118148	0.0156127	0.451019
cg26037602	-0.00221735	0.020798	0.915313	-0.00403002	0.0117466	0.732274	0.00811682	0.0169204	0.632504
cg26037614	0.00411377	0.00441258	0.353481	-0.00465132	0.0024922	0.0649824	-0.0025278	0.00358988	0.483011
cg26037660	0.00353897	0.0109007	0.746133	0.00634601	0.00615664	0.305191	0.000283939	0.00886831	0.974523
cg26037686	0.010623	0.0148359	0.475673	-0.00598893	0.00837926	0.476474	-0.00372535	0.0120699	0.758244
cg26037727	-0.00069358	0.00995258	0.944584	0.00350938	0.00562117	0.533872	-0.00234904	0.00809699	0.772343
cg26037781	-0.027054	0.0193517	0.165264	0.00198216	0.0109298	0.856464	0.0161545	0.0157437	0.307376
cg26037821	0.0257755	0.0259348	0.32274	-0.00627815	0.0146479	0.669151	-0.0112734	0.0210994	0.594346
cg26037848	-0.011916	0.0145819	0.415812	0.00452819	0.00823581	0.583696	0.00550855	0.0118632	0.643436
cg26037898	0.00536346	0.00490424	0.276796	-0.00243804	0.00276989	0.380908	-0.00243708	0.00398988	0.542737
cg26037917	0.00219333	0.00283701	0.441317	-0.00091432	0.00160233	0.569565	-0.00266957	0.00230807	0.250237
cg26037936	0.00985894	0.0239598	0.68162	-0.0203395	0.0135324	0.136049	0.00900577	0.0194927	0.6451
cg26037945	-0.00546391	0.00775408	0.482699	-0.00200223	0.00437947	0.648549	0.0054664	0.00630838	0.388316
cg26037958	0.0145077	0.0157612	0.359588	-0.00746071	0.00890185	0.40401	-0.0149129	0.0128226	0.247648
cg26037974	0.0036208	0.00358133	0.314496	-0.000980245	0.00202272	0.629029	-0.000816117	0.00291362	0.779988
cg26038022	0.00629683	0.0104415	0.547864	0.000567608	0.00589732	0.92352	-0.00322268	0.00849477	0.705232
cg26038044	-0.00335187	0.0104743	0.749642	0.0065114	0.00591582	0.273734	-0.00282263	0.00852142	0.741171
cg26038100	0.0225602	0.0138416	0.106335	-0.00444472	0.00781765	0.570963	-0.0128765	0.0112609	0.255628
cg26038133	-0.00110906	0.0244029	0.963843	-0.0102076	0.0137827	0.460701	0.007498	0.0198532	0.706491
cg26038190	0.00568112	0.0121499	0.641118	0.00224738	0.0068622	0.743987	-0.00356377	0.00988462	0.719221
cg26038315	0.0226829	0.0186979	0.227998	0.0094193	0.0105605	0.374611	-0.0281262	0.0152118	0.0674762
cg26038318	-0.00495078	0.0116369	0.671449	-0.00640438	0.00657245	0.332243	0.00633588	0.00946726	0.504915
cg26038353	0.0196038	0.00983387	0.0489869	-0.00297742	0.00555413	0.593122	-0.0184455	0.00800042	0.0232431
cg26038366	0.00702415	0.0278794	0.801609	-0.00295671	0.0157462	0.851443	0.00868231	0.0226815	0.702702
cg26038425	-0.00176382	0.0141096	0.900773	-1.64235e-05	0.00796904	0.99836	0.00269187	0.011479	0.815082
cg26038441	0.00663719	0.00383325	0.0865135	-0.00296696	0.002165	0.173688	-0.00584845	0.00311857	0.0637201
cg26038465	-0.0296043	0.0191215	0.124791	0.0214395	0.0107997	0.0499178	0.0202444	0.0155564	0.196188
cg26038514	0.0454861	0.129	0.725142	-0.0151551	0.0728586	0.835655	0.0140578	0.104949	0.893717
cg26038547	0.00278389	0.013894	0.84161	-0.00183373	0.00784728	0.815723	-0.00226813	0.0113036	0.841383
cg26038589	0.00914476	0.0277404	0.742364	-0.00459207	0.0156676	0.770071	-0.00939339	0.0225684	0.67816
cg26038596	-0.0268114	0.0128167	0.0390314	0.00605044	0.0072388	0.405281	0.0135546	0.0104271	0.196671
cg26038636	0.00355651	0.0295178	0.904344	0.00576295	0.0166715	0.730327	0.0101228	0.0240144	0.674289
cg26038649	0.0291541	0.0187117	0.122441	-0.0223153	0.0105683	0.0372703	-0.0317119	0.015223	0.0398405
cg26038697	0.0366351	0.0219392	0.098141	-0.0200263	0.0123912	0.109272	-0.0127815	0.0178488	0.475632
cg26038700	-0.000552304	0.00390535	0.887827	-0.00117172	0.00220572	0.59647	0.000407809	0.00317723	0.898132
cg26038708	4.81117e-05	0.00591201	0.993523	-0.00326518	0.00333907	0.330546	-0.00120197	0.00480975	0.803185
cg26038743	-0.00952475	0.00948339	0.317678	0.00623797	0.00535617	0.246995	0.00998309	0.00771527	0.198728
cg26038749	0.0206072	0.0312276	0.510865	-0.0122962	0.0176372	0.487346	0.00557938	0.0254054	0.826629
cg26038751	-0.00126452	0.00445541	0.77715	0.00220043	0.00251639	0.384017	-0.000239913	0.00362473	0.947363
cg26038773	0.0144591	0.0455644	0.751666	0.0157616	0.0257345	0.541647	-0.014927	0.0370692	0.688062
cg26038852	0.0203248	0.014174	0.154769	-0.00883292	0.00800542	0.27257	-0.0130498	0.0115314	0.26053
cg26038859	-0.00290322	0.0026987	0.284664	-0.00195424	0.00152421	0.202822	0.00396587	0.00219555	0.0739365
cg26038930	0.00527165	0.00415057	0.207056	-0.00258626	0.00234422	0.272622	-0.00243869	0.00337673	0.471888
cg26038971	0.0568227	0.0337075	0.0950239	-0.0465289	0.0190379	0.0163121	-0.0313118	0.027423	0.256316
cg26038976	0.00303498	0.00276172	0.274484	-0.00199905	0.00155981	0.203006	-0.0010868	0.00224681	0.629674
cg26039042	0.0231682	0.0199201	0.247631	-0.0125399	0.0112508	0.267758	-0.0143222	0.0162061	0.378993
cg26039141	0.00853866	0.0082164	0.301259	0.00447839	0.00464059	0.336896	-0.0106163	0.00668451	0.115465
cg26039165	-0.0102654	0.0417672	0.806369	-0.0109162	0.0235899	0.644572	-0.0125392	0.03398	0.712912
cg26039217	-0.0288624	0.0169381	0.0915509	0.00936599	0.00956655	0.329973	0.0240904	0.0137801	0.0835601
cg26039283	0.00173074	0.00285408	0.545645	-0.00107985	0.00161197	0.5045	-0.00198628	0.00232196	0.394397
cg26039298	0.000685707	0.0161802	0.966283	-0.00657717	0.00913853	0.473411	-0.00204173	0.0131636	0.877058
cg26039305	0.00415642	0.0219551	0.850238	-0.021804	0.0124002	0.0818067	0.0127091	0.0178617	0.478448
cg26039308	-0.0193455	0.0127817	0.133364	0.0062737	0.00721907	0.386946	0.0198306	0.0103987	0.0594456
cg26039373	-0.000841198	0.00946954	0.929397	0.000503284	0.00534835	0.925221	0.00346364	0.00770401	0.653999
cg26039374	0.0150074	0.0247727	0.546045	-0.0161855	0.0139915	0.25016	0.00532135	0.020154	0.792308
cg26039479	0.0118614	0.0157883	0.454287	-0.00652084	0.00891716	0.46636	-0.0215603	0.0128447	0.0964284
cg26039480	-0.0502288	0.0330538	0.13183	0.0274062	0.0186686	0.145298	0.0353456	0.0268911	0.191781
cg26039482	0.0287553	0.0305326	0.348615	0.00723969	0.0172447	0.675534	-0.00162662	0.02484	0.947922
cg26039484	0.0197937	0.0206893	0.341066	-0.0144755	0.0116852	0.218381	-0.0202672	0.0168319	0.231454
cg26039623	0.0189819	0.0273293	0.488973	-0.000575932	0.0154354	0.970312	0.000843743	0.0222339	0.969806
cg26039662	-0.00286785	0.0149217	0.847989	0.00770425	0.00842773	0.362879	-0.0038772	0.0121397	0.750117
cg26039676	0.00324681	0.00885761	0.71474	0.000604511	0.00500274	0.904068	-0.00411749	0.00720617	0.569048
cg26039685	0.0180877	0.0354428	0.610965	-0.00211647	0.0200179	0.916014	0.000270661	0.0288347	0.99253
cg26039762	-0.0200529	0.0242069	0.40946	0.0145209	0.0136719	0.290803	0.0232347	0.0196937	0.240934
cg26039806	-0.000928374	0.00264701	0.726547	-0.000599067	0.00149502	0.689507	0.000233894	0.0021535	0.913733
cg26039829	0.00499156	0.0448932	0.911695	0.0495623	0.0253554	0.0534678	-0.00818471	0.0365231	0.823149
cg26039848	-0.000921818	0.0028706	0.7488	-0.000182579	0.0016213	0.910568	0.00247219	0.00233539	0.292395
cg26039926	-0.00788064	0.0149658	0.599678	0.00479287	0.00845262	0.571991	0.00722032	0.0121755	0.554535
cg26039954	0.0341789	0.0243934	0.164327	-0.02482	0.0137773	0.0746959	-0.00629876	0.0198454	0.751622
cg26040060	0.00942824	0.0130149	0.470535	-0.00562956	0.00735077	0.445608	-0.0062712	0.0105884	0.555033
cg26040075	0.0080383	0.0163214	0.623467	-0.00147841	0.00921826	0.872913	-0.00515932	0.0132784	0.698452
cg26040101	-0.0284996	0.0331551	0.392115	-0.000460368	0.0187258	0.980436	0.0112478	0.0269735	0.677595
cg26040133	0.00657185	0.0131569	0.618548	-0.00894203	0.00743096	0.23174	-0.0018513	0.0107039	0.863043
cg26040211	-0.0011074	0.00372671	0.766979	-0.000917113	0.00210483	0.663999	0.000983915	0.00303189	0.746235
cg26040251	0.00663929	0.00662724	0.318899	0.000946018	0.00374303	0.800998	-0.00369511	0.00539163	0.494747
cg26040261	-0.00330574	0.00279607	0.239955	0.00192688	0.00157921	0.225333	0.00329638	0.00227476	0.1505
cg26040278	-0.0539724	0.0209135	0.0113412	0.0255413	0.0118119	0.0330253	0.0326856	0.0170143	0.0576301
cg26040317	0.00994364	0.0186447	0.595018	-0.0069668	0.0105305	0.50979	-0.00352605	0.0151686	0.816667
cg26040332	0.00458664	0.0054925	0.405708	-0.000568321	0.00310214	0.855017	-0.00687765	0.00446846	0.126989
cg26040366	-0.027328	0.0205236	0.1861	0.00878061	0.0115916	0.45057	0.0161291	0.0166971	0.336429
cg26040401	0.0276529	0.0341632	0.420227	-0.0100819	0.0192952	0.602497	0.00123378	0.0277937	0.964683
cg26040426	-0.0373636	0.017953	0.0400241	0.0214213	0.0101398	0.0371769	0.0198866	0.0146058	0.176461
cg26040456	0.00595953	0.0166529	0.721212	-0.00389094	0.00940547	0.680006	0.00173022	0.0135481	0.89864
cg26040514	0.0166484	0.014516	0.254217	-0.00505168	0.00819859	0.539215	-0.00736181	0.0118096	0.534487
cg26040670	-0.0163228	0.011119	0.145305	0.0124821	0.00627998	0.0496468	0.0082257	0.00904597	0.365411
cg26040708	-0.0242311	0.016658	0.148968	0.00231361	0.00940835	0.806266	0.0174248	0.0135522	0.20156
cg26040735	0.0181997	0.0268205	0.499007	-0.00724114	0.0151481	0.633699	-0.027496	0.02182	0.210616
cg26040745	-0.104089	0.0401527	0.0109901	0.0468624	0.0226781	0.0414265	0.057788	0.0326665	0.0800003
cg26040761	-0.0105944	0.0083445	0.207225	-0.0039182	0.00471294	0.407784	0.00609183	0.00678873	0.371734
cg26040809	0.0400562	0.0314624	0.205979	0.00139385	0.0177698	0.937639	-0.0277096	0.0255965	0.281662
cg26040816	0.00172123	0.0140682	0.902873	-0.00670679	0.00794565	0.400678	0.00387643	0.0114453	0.735566
cg26040874	-0.00222679	0.0187953	0.905933	-0.00524361	0.0106155	0.622442	-0.00084271	0.0152911	0.956162
cg26040903	0.00885327	0.0196806	0.653814	0.00851367	0.0111155	0.445562	0.00406072	0.0160113	0.800324
cg26040939	-0.0211146	0.025409	0.407999	0.00278691	0.0143509	0.846423	0.0281807	0.0206717	0.175926
cg26040952	-0.00962323	0.00649979	0.141936	0.00644556	0.00367105	0.0822501	0.0114433	0.00528795	0.0328915
cg26040961	0.0321905	0.0165672	0.054883	-0.00326563	0.00935709	0.727838	-0.0211544	0.0134784	0.119754
cg26041076	0.0238513	0.0120898	0.0513308	-0.0160107	0.00682827	0.021056	-0.0169987	0.00983575	0.0870911
cg26041183	0.00433282	0.0042981	0.3159	-0.00218934	0.00242755	0.369336	-0.00224958	0.00349675	0.521509
cg26041232	0.0175591	0.0216347	0.418978	0.000748231	0.0122192	0.951297	-0.0184383	0.017601	0.297415
cg26041446	0.00235556	0.0225192	0.916905	0.00701749	0.0127187	0.58238	0.00746192	0.0183206	0.684679
cg26041453	0.0469434	0.0335678	0.165129	-0.0041465	0.0189589	0.827331	-0.0267075	0.0273093	0.330501
cg26041493	-0.00393783	0.00407729	0.336524	0.00435015	0.00230283	0.0618428	0.00124967	0.00331711	0.707186
cg26041531	-0.00261111	0.00806702	0.746872	0.0013748	0.00455622	0.763488	0.0008547	0.00656298	0.896651
cg26041569	0.0167944	0.0489704	0.73237	-0.00419783	0.0276582	0.879676	0.00344727	0.0398402	0.931224
cg26041593	0.00939118	0.0099754	0.348798	0.00152827	0.00563406	0.786765	-0.00329469	0.00811556	0.685648
cg26041654	0.00191345	0.00829621	0.818074	-0.00363833	0.00468566	0.439335	-0.00429243	0.00674944	0.526279
cg26041704	0.0061145	0.0231644	0.792364	-0.000907629	0.0130831	0.944833	-0.0057164	0.0188455	0.762282
cg26041814	0.010396	0.0248855	0.677043	-0.0212126	0.0140552	0.134457	-0.0105246	0.0202458	0.604346
cg26041840	-0.0116342	0.0329123	0.72448	0.00186049	0.0185887	0.92048	0.0122307	0.0267761	0.648841
cg26041882	0.00926963	0.00651561	0.158004	-0.00579834	0.00367998	0.118331	-0.0120503	0.00530082	0.025191
cg26041911	-0.0130736	0.015659	0.405808	0.00368986	0.00884412	0.677437	0.00170437	0.0127395	0.893846
cg26041927	0.00319625	0.00418858	0.447245	-0.00233337	0.00236569	0.326396	-0.00258847	0.00340765	0.449314
cg26042024	-0.0288313	0.033893	0.397035	0.0314963	0.0191426	0.103101	0.0301945	0.0275739	0.276184
cg26042069	-0.00938222	0.0297855	0.753437	-0.00675983	0.0168227	0.688686	-0.00616456	0.0242322	0.799723
cg26042108	0.0159793	0.0169545	0.348265	-0.00439925	0.00957584	0.646956	0.0065428	0.0137935	0.636313
cg26042169	0.00161388	0.00580803	0.781698	-0.00065557	0.00328035	0.842014	-0.001099	0.00472516	0.81657
cg26042175	-0.00447744	0.0121995	0.714397	0.00625831	0.00689023	0.365955	0.00292989	0.00992501	0.768463
cg26042267	-0.0232817	0.0224692	0.302676	0.0103495	0.0126905	0.416746	0.0266113	0.0182799	0.148654
cg26042300	-0.000507615	0.0319737	0.987366	-0.00844028	0.0180586	0.641264	-0.00675339	0.0260125	0.795701
cg26042417	0.0251995	0.0169752	0.140888	-0.00968432	0.00958752	0.314937	-0.0075574	0.0138103	0.585466
cg26042490	0.00262635	0.013979	0.851361	-0.00458586	0.00789528	0.562685	-0.00512364	0.0113727	0.653331
cg26042497	-0.00192064	0.0208123	0.926661	0.0271456	0.0117547	0.0230239	-0.0056652	0.016932	0.738653
cg26042512	0.000514264	0.0106851	0.961711	-0.00222754	0.00603489	0.712842	0.00848626	0.00869293	0.331357
cg26042514	0.00143066	0.0129662	0.912367	0.00175073	0.00732324	0.811555	-0.0104941	0.0105487	0.322272
cg26042546	-0.0129629	0.0269552	0.631657	0.0282289	0.0152242	0.0667158	-0.000159242	0.0219296	0.994221
cg26042551	-0.0122345	0.0144227	0.398349	0.00326098	0.0081459	0.689791	0.00831047	0.0117337	0.480468
cg26042591	-0.0189593	0.048552	0.697018	0.00049911	0.027422	0.985515	-0.00602138	0.0394998	0.879153
cg26042618	0.000602503	0.00674118	0.928965	-0.00278021	0.00380739	0.467001	0.00446075	0.00548433	0.417982
cg26042725	0.00216191	0.00580587	0.710424	-0.00467342	0.00327913	0.157277	-0.000855978	0.00472341	0.856569
cg26042746	-0.0366027	0.0289683	0.209392	0.00720389	0.0163611	0.660686	0.0348172	0.0235673	0.142788
cg26042800	-0.0219551	0.00939133	0.0214304	0.000970237	0.00530418	0.855239	0.0153096	0.00764038	0.0478547
cg26042814	0.00394175	0.0314825	0.900618	0.00979462	0.0177812	0.582996	0.00718819	0.0256128	0.779572
cg26042836	-0.0164601	0.0133781	0.221503	0.0123822	0.0075559	0.104472	0.00664461	0.0108839	0.542943
cg26042847	0.00272187	0.0155833	0.861703	-0.00285816	0.00880137	0.74607	-0.00170334	0.0126779	0.893397
cg26042854	-0.00487342	0.0202256	0.810095	-0.000123789	0.0114233	0.991376	-0.00481113	0.0164547	0.770609
cg26042946	0.0115708	0.0376527	0.759264	-0.0282406	0.0212661	0.187275	-0.0339373	0.0306327	0.270626
cg26043002	-0.0232278	0.0492266	0.638079	-0.00958463	0.0278029	0.731033	-0.00691282	0.0400486	0.863313
cg26043010	0.0115287	0.0154196	0.456453	0.00547986	0.00870893	0.530667	-0.0100744	0.0125447	0.423872
cg26043100	-0.0154264	0.0117677	0.192954	4.27197e-05	0.00664635	0.994885	0.00762707	0.00957371	0.427569
cg26043149	0.0375074	0.0295204	0.206893	0.000158015	0.016673	0.992458	-0.0147618	0.0240165	0.540209
cg26043240	0.0321701	0.0192641	0.0981207	-0.0081475	0.0108803	0.455752	-0.0153685	0.0156724	0.329201
cg26043257	0.00626559	0.00725872	0.390146	-0.0017276	0.00409969	0.674387	-0.00246711	0.00590538	0.677026
cg26043322	0.00495127	0.012535	0.693705	-0.00268722	0.00707973	0.70509	-0.00156006	0.010198	0.87873
cg26043391	0.00428509	0.00371877	0.252006	-0.00255484	0.00210034	0.226757	-0.00250992	0.00302543	0.408777
cg26043460	-0.0112925	0.0245787	0.646934	0.000211474	0.013882	0.987877	-0.00398368	0.0199962	0.842502
cg26043485	0.00672254	0.0269312	0.803404	-0.0117511	0.0152106	0.441641	0.00692253	0.02191	0.75271
cg26043521	0.0188171	0.0258844	0.468978	0.00465245	0.0146194	0.750981	-0.00725545	0.0210584	0.731179
cg26043529	0.00672309	0.0112602	0.551839	-0.00616235	0.0063597	0.334946	0.00266391	0.0091608	0.771823
cg26043567	0.0306519	0.0138381	0.029073	-0.00523093	0.00781567	0.504886	-0.016634	0.0112581	0.142743
cg26043812	0.000956826	0.010099	0.924711	0.000814528	0.00570389	0.88674	-0.00451254	0.00821615	0.584099
cg26043909	0.0080339	0.0141704	0.572046	0.000699298	0.00800339	0.930552	-0.013663	0.0115285	0.238824
cg26043924	-0.00738711	0.0372646	0.843273	-0.0104667	0.0210469	0.620088	-0.0144247	0.0303169	0.635277
cg26044026	0.00459341	0.00520071	0.379275	-0.00250068	0.00293734	0.396655	-0.00340321	0.00423107	0.423149
cg26044032	-0.00185581	0.00569725	0.745317	0.000722936	0.00321778	0.822704	0.00144071	0.00463504	0.756589
cg26044038	0.011324	0.00709966	0.113931	-0.00398361	0.00400985	0.322935	-0.00823414	0.00577598	0.157166
cg26044108	-0.00400375	0.0211278	0.850092	-0.00886646	0.0119329	0.459243	-0.0028726	0.0171887	0.867619
cg26044123	-0.0260999	0.0271728	0.339159	0.00982418	0.0153471	0.523579	0.0125833	0.0221066	0.570516
cg26044128	0.0136179	0.0196218	0.489312	-0.0121756	0.0110823	0.274611	-0.003174	0.0159635	0.842808
cg26044171	0.00295698	0.00371716	0.428248	-0.00221136	0.00209943	0.294788	1.43621e-05	0.00302412	0.99622
cg26044223	-0.01221	0.047839	0.79908	0.0161763	0.0270192	0.550757	0.00883407	0.0389197	0.820911
cg26044335	-0.0193292	0.0199417	0.33479	0.00686392	0.011263	0.543655	0.0144427	0.0162237	0.375529
cg26044340	-0.0042001	0.0106142	0.693181	0.0101755	0.00599483	0.092799	0.00671137	0.00863522	0.438908
cg26044428	-0.00347737	0.00365221	0.343375	-0.000309749	0.00206275	0.880945	0.00310938	0.00297128	0.297914
cg26044482	-0.00480523	0.0185064	0.795676	-0.00931275	0.0104523	0.375125	0.00611506	0.015056	0.685514
cg26044490	-0.0509244	0.0334493	0.13112	0.0126915	0.018892	0.503297	0.0338702	0.0272129	0.216233
cg26044524	0.0166634	0.00776247	0.0342884	-0.00629962	0.00438421	0.153934	-0.00973212	0.00631521	0.126525
cg26044542	0.0151795	0.0110206	0.171533	-0.00668344	0.00622438	0.285571	-0.00813822	0.00896588	0.36627
cg26044566	-0.00977868	0.0103884	0.348863	0.00104294	0.00586733	0.859284	0.00630274	0.00845157	0.457605
cg26044621	0.0109964	0.018693	0.557711	0.00224138	0.0105577	0.832316	-0.000450319	0.0152078	0.976438
cg26044670	0.00883817	0.0133373	0.509099	-0.00978025	0.00753282	0.197214	-0.00322877	0.0108506	0.766665
cg26044825	0.00700499	0.00296871	0.020277	-0.00377437	0.00167672	0.0266164	-0.00446778	0.00241522	0.0673493
cg26044906	-0.00550168	0.012171	0.652246	0.000466782	0.00687415	0.946	0.00258751	0.00990184	0.794397
cg26044924	0.00496551	0.0111672	0.657552	-0.00573155	0.00630717	0.365719	-0.00189357	0.00908514	0.835329
cg26045043	-0.0203333	0.0146652	0.168741	0.00459971	0.00828285	0.579935	0.0225891	0.011931	0.0612661
cg26045080	0.00962944	0.0107601	0.373021	-0.010496	0.00607724	0.0872996	-0.00842605	0.00875393	0.338145
cg26045119	-0.00320849	0.00433895	0.461394	0.000312241	0.00245062	0.898874	0.00159723	0.00352998	0.651926
cg26045149	0.00523947	0.0141075	0.711145	0.0147027	0.00796788	0.0680208	-0.0138622	0.0114773	0.230034
cg26045166	-0.00489565	0.00833369	0.55825	0.00814844	0.00470683	0.086564	-0.000480837	0.00677993	0.943605
cg26045205	-0.0136909	0.0105933	0.199253	0.00904369	0.00598305	0.133866	0.00504089	0.00861826	0.559954
cg26045220	0.00573347	0.00529926	0.281935	-0.00480538	0.002993	0.111593	-0.00248573	0.00431125	0.565553
cg26045331	0.00594248	0.0162775	0.715844	-0.00360203	0.00919348	0.696054	0.000269169	0.0132427	0.983825
cg26045408	-0.00532461	0.0147821	0.719467	-0.000438899	0.00834885	0.958182	0.00606376	0.0120261	0.61524
cg26045434	-0.0125743	0.010056	0.214122	-0.0041617	0.00567957	0.465461	0.00884181	0.00818112	0.282457
cg26045457	0.00187326	0.0115196	0.871156	-0.00352133	0.00650621	0.58958	-0.000995895	0.00937184	0.91559
cg26045471	0.0197986	0.0460599	0.668252	-0.00171388	0.0260144	0.947606	0.00026236	0.0374723	0.994428
cg26045482	-0.00356816	0.00976355	0.715558	-0.00527416	0.00551441	0.341207	0.00401766	0.00794321	0.614134
cg26045483	0.0166165	0.013142	0.209092	-0.01251	0.00742255	0.0950933	-0.00811517	0.0106918	0.449668
cg26045503	-0.0105707	0.0105665	0.319582	0.0101802	0.00596789	0.0912086	0.011238	0.00859643	0.194172
cg26045524	-0.0297494	0.0233143	0.204966	0.0150453	0.0131678	0.255996	0.0198706	0.0189675	0.297394
cg26045670	-0.00533083	0.00895865	0.553183	0.00687764	0.0050598	0.177181	0.000349597	0.00728837	0.961841
cg26045740	0.00363982	0.00966742	0.707356	0.00239677	0.00546011	0.661657	-0.00833348	0.007865	0.291947
cg26045764	0.00739507	0.0281205	0.79312	-0.0254884	0.0158823	0.11175	0.00366353	0.0228776	0.873103
cg26045815	-0.0186475	0.0148972	0.213642	8.64009e-06	0.00841388	0.999183	0.0130699	0.0121197	0.283501
cg26045993	0.00487432	0.00503374	0.335263	-0.00453946	0.00284303	0.113553	-0.00502801	0.00409524	0.222474
cg26046072	0.0309999	0.0330618	0.350737	0.000107617	0.0186731	0.995413	-0.0115265	0.0268977	0.669205
cg26046074	0.04017	0.0358402	0.265108	-0.00302579	0.0202424	0.881484	-0.0217746	0.029158	0.456984
cg26046121	0.0194883	0.0167419	0.247233	0.0118706	0.00945573	0.212322	-0.0111519	0.0136205	0.414911
cg26046136	-0.00197571	0.0294073	0.946572	0.0101241	0.0166091	0.54357	0.00286489	0.0239246	0.904929
cg26046150	-0.00805724	0.0170478	0.637531	-0.00146354	0.00962852	0.879499	0.00474944	0.0138694	0.732752
cg26046204	-0.0220028	0.0142697	0.126317	0.00292611	0.00805948	0.717339	0.0126584	0.0116092	0.278223
cg26046255	-0.0146459	0.0188104	0.438089	0.0128513	0.010624	0.229325	0.0128973	0.0153033	0.401405
cg26046284	0.039165	0.0401359	0.331562	-0.0320447	0.0226686	0.160643	-0.03635	0.0326529	0.268334
cg26046329	-0.0245068	0.0312556	0.434885	-0.000354136	0.017653	0.984036	0.0183035	0.0254282	0.473354
cg26046341	-0.0430909	0.0138292	0.00240575	0.0182434	0.00781068	0.0215451	0.0166599	0.0112509	0.141876
cg26046406	-0.0555585	0.0285362	0.0544039	0.0139721	0.0161171	0.38811	0.0412207	0.0232158	0.0789128
cg26046435	0.00454537	0.00443277	0.307698	-0.00176402	0.00250361	0.482735	0.00124694	0.00360631	0.73026
cg26046467	-0.00596639	0.0181876	0.743575	0.00770377	0.0102723	0.455076	0.00550645	0.0147966	0.71059
cg26046539	-0.0189156	0.0200234	0.347149	0.0137913	0.0113091	0.225588	0.0147604	0.0162902	0.36711
cg26046654	0.00874632	0.00984911	0.376698	-0.000221149	0.00556273	0.968369	-0.0060403	0.00801282	0.452758
cg26046658	0.00463052	0.00282732	0.104675	-0.00199952	0.00159686	0.213491	-0.00323766	0.00230018	0.162424
cg26046664	0.00405616	0.00868392	0.641473	-6.74566e-05	0.00490464	0.989054	-0.0100029	0.00706486	0.159987
cg26046718	0.00582578	0.0290948	0.841712	-0.0130351	0.0164326	0.429551	0.00675549	0.0236703	0.77594
cg26046756	0.00529906	0.00466577	0.258839	-0.00330008	0.0026352	0.21344	-0.00284894	0.00379587	0.454729
cg26046772	-0.0423579	0.030752	0.171525	-0.0169778	0.0173686	0.330726	0.00943059	0.0250185	0.707029
cg26046773	0.000209158	0.00693515	0.976001	-0.00173788	0.00391694	0.65825	0.00524269	0.00564214	0.355067
cg26046818	0.00133627	0.0143477	0.925987	-0.00198492	0.00810352	0.807011	-0.00569968	0.0116727	0.626434
cg26046825	0.0161326	0.0168308	0.340161	-0.0048668	0.00950593	0.609821	-0.0150076	0.0136928	0.275756
cg26046877	0.00620375	0.0136854	0.651327	0.00295981	0.00772945	0.702604	-9.91524e-05	0.0111338	0.992913
cg26046904	-0.00538937	0.0165811	0.745851	-0.0028404	0.00936495	0.762303	-0.00750549	0.0134897	0.579215
cg26046924	0.0126625	0.0166514	0.448814	-0.0141591	0.00940461	0.135399	-0.0151965	0.0135468	0.264698
cg26046953	-0.0116089	0.0496295	0.815542	0.0158317	0.0280305	0.5735	0.00578599	0.0403764	0.886347
cg26046968	-0.0037292	0.00377059	0.325088	0.00156986	0.00212961	0.462789	0.00274513	0.00306759	0.373043
cg26046994	-0.0348679	0.0182303	0.0587144	0.000266342	0.0102964	0.979416	0.021637	0.0148314	0.147799
cg26047040	0.000825522	0.00405877	0.83925	-0.00111292	0.00229238	0.628414	0.000105524	0.00330204	0.974571
cg26047066	-0.047319	0.0398674	0.238133	0.0473834	0.0225169	0.0379074	0.0478604	0.0324344	0.143256
cg26047077	0.0150446	0.00987448	0.130834	-0.00336851	0.00557706	0.547243	-0.012821	0.00803345	0.11372
cg26047127	-0.00573946	0.0240693	0.812026	0.00410579	0.0135942	0.763274	0.0114681	0.0195818	0.559455
cg26047129	-0.0179104	0.0170611	0.2964	0.0025295	0.00963603	0.793484	0.00757738	0.0138802	0.586366
cg26047151	-0.0212423	0.0147951	0.154254	0.000309078	0.00835622	0.97057	-0.00125448	0.0120367	0.917207
cg26047186	0.0036592	0.00450059	0.418161	-0.00232059	0.00254191	0.36352	-0.00259006	0.00366149	0.48101
cg26047192	0.00628127	0.0219212	0.77507	-0.0115777	0.012381	0.352024	-0.00424884	0.0178341	0.812191
cg26047217	0.00777306	0.0146085	0.595866	-0.00516866	0.0082508	0.532481	-0.00864207	0.0118848	0.468866
cg26047313	6.20596e-05	0.00293699	0.983185	-0.00108853	0.0016588	0.513222	0.00209559	0.00238941	0.382613
cg26047334	0.0159022	0.0325562	0.626318	-0.00177973	0.0183876	0.923091	0.0055111	0.0264863	0.835603
cg26047345	0.000169935	0.0111881	0.987912	-0.00358157	0.00631901	0.572151	0.00160025	0.0091022	0.860807
cg26047355	-0.0613839	0.0246882	0.0145967	0.0211549	0.0139438	0.132447	0.051447	0.0200853	0.0119487
cg26047428	-0.0155564	0.0131113	0.238299	0.0103827	0.00740522	0.164052	0.0120679	0.0106668	0.260668
cg26047440	-0.00563609	0.0110982	0.612709	0.00409188	0.00626824	0.515417	0.00183702	0.00902905	0.8392
cg26047570	-0.00216618	0.00249937	0.388229	-0.000226762	0.00141163	0.872709	0.00176748	0.00203338	0.386844
cg26047660	0.0298692	0.0221435	0.180481	-0.0319599	0.0125066	0.0121425	-0.0149885	0.018015	0.407432
cg26047735	0.00533907	0.0142064	0.707862	-0.00874587	0.00802373	0.278386	-0.00477658	0.0115577	0.680305
cg26047759	0.00432654	0.00817733	0.597939	0.000649056	0.00461852	0.888527	0.00127255	0.00665273	0.8487
cg26047920	0.00115441	0.00328859	0.726316	-0.00306358	0.00185738	0.102266	-0.00167225	0.00267545	0.533402
cg26047938	0.00934955	0.0276677	0.736144	0.0078128	0.0156266	0.618218	-0.00542388	0.0225093	0.810088
cg26047940	-0.0321122	0.0172788	0.0661026	0.00618563	0.00975896	0.527662	0.0296284	0.0140573	0.0376095
cg26048006	-0.00329484	0.0221692	0.882157	0.00752001	0.012521	0.5495	0.000680431	0.0180359	0.969982
cg26048047	-0.00667247	0.0216061	0.758111	0.0106545	0.012203	0.384739	0.000813943	0.0175778	0.963161
cg26048101	-0.00211879	0.00831243	0.799339	0.00207072	0.00469482	0.660137	-0.00283823	0.00676263	0.675628
cg26048108	0.0210984	0.0178885	0.241079	-0.0039004	0.0101033	0.700295	-0.0173912	0.0145533	0.234971
cg26048117	-0.012582	0.0139717	0.370043	0.00528744	0.00789115	0.504403	0.00785301	0.0113668	0.491277
cg26048140	0.00384979	0.0107954	0.722146	0.000331334	0.00609716	0.956773	-0.00486533	0.00878263	0.58086
cg26048182	0.0286765	0.0158411	0.0733198	-0.000934806	0.00894696	0.917	-0.0206231	0.0128876	0.112767
cg26048251	-0.010817	0.0088074	0.222323	0.00644754	0.00497438	0.197968	0.00281478	0.00716532	0.695295
cg26048334	0.0262342	0.0222593	0.241422	-0.0254184	0.012572	0.0459199	-0.00414267	0.0181092	0.819532
cg26048448	-0.0237404	0.0129099	0.0689536	0.0148358	0.00729145	0.0445836	0.0173235	0.0105029	0.102269
cg26048478	-0.0317487	0.0237431	0.184261	0.00209472	0.01341	0.876192	0.0288763	0.0193164	0.13815
cg26048493	-0.00241501	0.0158944	0.879546	0.000170092	0.00897709	0.984922	-0.00610404	0.012931	0.637943
cg26048523	-0.00305246	0.00451952	0.501015	-0.00294102	0.00255261	0.252057	0.00415384	0.00367689	0.261353
cg26048534	-0.0634912	0.0294162	0.0333413	0.0265568	0.0166142	0.113164	0.0407277	0.0239318	0.0919586
cg26048595	0.0805785	0.0364153	0.0292348	-0.0611106	0.0205672	0.00373074	-0.0516444	0.0296259	0.0844317
cg26048635	0.00796558	0.0111616	0.477135	0.00345321	0.00630403	0.58509	-0.00458797	0.00908061	0.614518
cg26048667	0.0432174	0.0475789	0.365932	3.63112e-05	0.0268724	0.998925	-0.0241705	0.0387082	0.533796
cg26048690	0.00236361	0.00479122	0.622889	-0.00125953	0.00270606	0.642644	-0.000167354	0.00389793	0.965841
cg26048849	-0.0259047	0.0158489	0.105367	0.00721391	0.00895141	0.422254	0.015681	0.012894	0.226852
cg26048897	0.00637746	0.013586	0.639817	-0.00399648	0.00767332	0.603662	-0.00524351	0.011053	0.636272
cg26048923	-0.0269968	0.026918	0.318366	0.0212081	0.0152032	0.166176	0.0288359	0.0218993	0.190993
cg26049006	-0.0233395	0.0182963	0.205098	0.00813646	0.0103337	0.432963	0.0329492	0.0148851	0.0291772
cg26049040	-0.0136169	0.0307383	0.658746	0.0105384	0.0173609	0.545242	0.0151187	0.0250074	0.546861
cg26049080	-0.0192169	0.0156222	0.221601	0.0109491	0.00882332	0.217594	0.0145366	0.0127095	0.255509
cg26049092	0.00840576	0.0116134	0.470912	-0.00465044	0.00655917	0.480009	-0.00823749	0.00944812	0.385413
cg26049121	-0.0198805	0.0257279	0.441547	0.0193232	0.014531	0.186674	0.0124203	0.0209311	0.554287
cg26049136	-4.36307e-05	0.01722	0.997984	0.0119492	0.00972579	0.22216	0.00766119	0.0140095	0.585719
cg26049146	-0.00182426	0.0398163	0.96355	-0.00988901	0.0224881	0.66109	-0.0114214	0.0323928	0.725153
cg26049187	0.0989375	0.0554213	0.0773241	-0.0660611	0.0313017	0.0373643	-0.0886029	0.0450884	0.0522345
cg26049293	0.00482708	0.023911	0.840431	-0.00103421	0.0135048	0.939113	0.0157479	0.0194529	0.420165
cg26049330	-0.00908142	0.0431179	0.833622	0.0153427	0.0243528	0.530149	0.0191232	0.0350788	0.586889
cg26049379	-0.00326802	0.007694	0.67195	-0.00152871	0.00434554	0.725752	0.000202711	0.00625951	0.974231
cg26049390	0.0270938	0.0262019	0.303662	0.0145671	0.0147987	0.327367	-0.0286746	0.0213167	0.181674
cg26049489	0.00183767	0.0121092	0.87969	-0.000198273	0.00683923	0.976931	-0.0053944	0.00985154	0.585232
cg26049501	-0.00396412	0.00610926	0.517939	3.41379e-05	0.00345048	0.992126	0.00386541	0.00497023	0.438612
cg26049648	-0.00571991	0.0257895	0.824937	0.0100031	0.0145658	0.493858	0.00605531	0.0209812	0.773492
cg26049684	0.0146712	0.0149203	0.32788	0.00666707	0.00842692	0.430759	-0.00777502	0.0121385	0.523327
cg26049693	-0.0300272	0.018074	0.0998398	0.00299031	0.0102081	0.770191	0.0177548	0.0147042	0.23016
cg26049706	-0.0155053	0.0238686	0.517462	0.00342371	0.0134809	0.800052	0.0247277	0.0194184	0.205883
cg26049744	-0.00623139	0.00640659	0.33312	0.00571331	0.00361841	0.117569	0.00309871	0.00521213	0.553535
cg26049780	-0.0235118	0.0223158	0.294659	0.0144303	0.0126038	0.255034	0.0202646	0.0181551	0.267069
cg26049812	-0.0113472	0.0183003	0.536661	-0.00603844	0.0103359	0.560415	0.0030784	0.0148883	0.836622
cg26049815	0.00128188	0.00689845	0.852968	0.000602178	0.00389621	0.87749	-0.00459081	0.00561228	0.415345
cg26049853	0.0172869	0.0218731	0.431246	-0.015561	0.0123538	0.210802	-0.00110347	0.017795	0.950681
cg26049896	-0.00220536	0.0276135	0.936507	-0.00977406	0.015596	0.53231	-0.00848637	0.0224651	0.706428
cg26049998	0.0993385	0.0426333	0.0218539	-0.0469142	0.0240791	0.054235	-0.0654389	0.0346847	0.0621635
cg26050022	-0.0177655	0.0352588	0.615491	-0.00723804	0.019914	0.717041	-0.00179321	0.028685	0.950281
cg26050159	-0.0123966	0.0190775	0.51734	0.00204762	0.0107749	0.849674	0.00747161	0.0155206	0.631306
cg26050366	-0.0125162	0.0386603	0.746819	-0.0117095	0.0218352	0.592988	-0.00795604	0.0314523	0.800833
cg26050487	0.00385825	0.0178608	0.829423	-0.000389282	0.0100877	0.969296	0.000948494	0.0145308	0.948088
cg26050512	-0.000878125	0.0056908	0.877686	0.000750544	0.00321414	0.81585	-0.00181474	0.00462979	0.695931
cg26050734	0.00246887	0.012095	0.838681	0.00979531	0.00683122	0.154783	0.0003854	0.00984001	0.968837
cg26050798	0.0401902	0.0304091	0.189361	-0.0158596	0.0171749	0.358059	-0.0151482	0.0247395	0.541752
cg26050822	-0.0238842	0.0435129	0.584322	0.0321127	0.0245759	0.19438	0.013624	0.0354002	0.701178
cg26050825	0.0023034	0.00292417	0.432766	-0.00144781	0.00165156	0.38283	0.000257459	0.00237898	0.914041
cg26050840	0.0235242	0.0165573	0.158555	-0.015691	0.00935146	0.0965498	-0.0205269	0.0134703	0.130763
cg26050864	0.0118461	0.014418	0.413287	-0.012557	0.00814322	0.126292	0.000277381	0.0117299	0.981182
cg26050892	0.00913059	0.0236892	0.700752	0.00439086	0.0133795	0.743478	0.00779047	0.0192725	0.686927
cg26050906	-0.0482058	0.0264973	0.0719228	0.0255503	0.0149655	0.0909375	0.0298338	0.021557	0.169518
cg26051001	-0.000672439	0.00913814	0.94149	-0.0010552	0.00516118	0.838426	0.00191767	0.00743439	0.79699
cg26051018	0.0543951	0.0192604	0.0057426	-0.0240648	0.0108782	0.0292742	-0.0158574	0.0156694	0.31403
cg26051028	-0.0144593	0.0147165	0.328263	0.00228536	0.00831184	0.783932	0.0074826	0.0119727	0.533444
cg26051060	0.00363256	0.00363806	0.320501	-0.00385049	0.00205476	0.0639178	-0.000236067	0.00295977	0.936592
cg26051083	-0.0342062	0.0244079	0.164241	0.012693	0.0137854	0.359442	0.0145749	0.0198572	0.464709
cg26051135	-0.0342915	0.0124448	0.00698824	0.0132673	0.00702874	0.0620407	0.0255706	0.0101245	0.0131528
cg26051152	-0.00220769	0.00775924	0.776609	-0.00218251	0.00438238	0.619587	0.00740437	0.00631258	0.243657
cg26051165	0.0102878	0.0144551	0.47834	-0.00135152	0.00816419	0.868858	-0.0124037	0.0117601	0.294144
cg26051200	-0.0048239	0.00828533	0.561755	0.00702117	0.00467952	0.136724	-0.00038432	0.00674059	0.954649
cg26051293	0.0123889	0.0103537	0.234361	-0.00546838	0.0058477	0.352018	-0.00703656	0.00842329	0.405542
cg26051323	-0.00723733	0.00650538	0.268639	-0.000284941	0.00367421	0.938343	0.00290863	0.0052925	0.58386
cg26051329	0.0249262	0.0141447	0.0811498	-0.00131496	0.00798888	0.869599	-0.0240717	0.0115075	0.03904
cg26051394	0.0208358	0.0166425	0.213561	-0.00579043	0.00939959	0.539303	-0.0122101	0.0135396	0.36937
cg26051413	0.0840577	0.0347156	0.0173038	-0.0301068	0.0196072	0.127884	-0.0487661	0.0282431	0.0873804
cg26051433	0.0212016	0.0114358	0.0667513	-0.0085181	0.00645889	0.190304	-0.00799249	0.00930369	0.3924
cg26051436	0.00670642	0.0209834	0.749948	0.00388521	0.0118514	0.743741	-0.00291678	0.0170712	0.864686
cg26051463	-0.00837988	0.0183878	0.649592	0.00168848	0.0103854	0.871182	0.0126211	0.0149595	0.400903
cg26051491	0.00942295	0.0269484	0.727339	0.0101561	0.0152203	0.506167	0.000592014	0.021924	0.978512
cg26051540	0.0111969	0.0148886	0.453827	-0.00526113	0.008409	0.532996	-0.016903	0.0121127	0.166027
cg26051552	-0.0243851	0.0196042	0.216514	0.0196999	0.0110723	0.0783072	0.0101347	0.0159491	0.526624
cg26051577	-0.00194508	0.00236391	0.412605	-0.000144705	0.00133512	0.913913	0.00262193	0.00192317	0.175901
cg26051664	-0.00259027	0.0095061	0.785823	0.00246082	0.005369	0.647724	0.00163246	0.00773376	0.833261
cg26051748	0.00832342	0.0187664	0.658362	-0.00152058	0.0105992	0.88622	-0.000623846	0.0152676	0.96749
cg26051750	0.00375572	0.00970045	0.69947	-0.00159528	0.00547877	0.771533	-0.000673749	0.00789187	0.932139
cg26051755	0.00221346	0.0246718	0.928696	-0.00628756	0.0139345	0.652827	-0.0057178	0.0200719	0.776348
cg26051775	-0.00290088	0.0415936	0.94454	0.0201983	0.0234919	0.391999	0.0116867	0.0338388	0.73056
cg26051780	-0.0329387	0.0442907	0.458842	-0.00391117	0.0250152	0.876078	0.00345953	0.036033	0.923709
cg26051816	0.0211375	0.00903497	0.0213378	-0.00527937	0.00510291	0.303411	-0.0108134	0.00735046	0.144462
cg26051876	-0.000892436	0.0150109	0.952713	0.0114352	0.00847807	0.18051	-0.00185585	0.0122122	0.879525
cg26051898	0.00245773	0.00961225	0.798729	0.0018123	0.00542895	0.739227	0.000624627	0.00782011	0.9365
cg26051910	0.010406	0.0332546	0.755007	0.0120655	0.0187821	0.522118	-0.00652256	0.0270545	0.80999
cg26051937	-0.0257862	0.0158214	0.106348	0.0209222	0.00893587	0.0212379	0.0256544	0.0128716	0.049031
cg26051938	0.0102969	0.0116164	0.377566	-0.00098923	0.00656087	0.880461	-0.00249193	0.00945057	0.79258
cg26051956	0.00946472	0.0328609	0.773937	-0.0181846	0.0185597	0.329602	0.00329906	0.0267342	0.902042
cg26052018	0.0229647	0.0207409	0.270908	-0.00139342	0.0117143	0.905559	-0.0178355	0.0168739	0.293115
cg26052106	-0.065845	0.0365661	0.0748246	0.0520739	0.0206524	0.0132997	0.0440909	0.0297486	0.141518
cg26052186	-0.0244264	0.0144313	0.0937093	0.0136936	0.00815073	0.0961324	0.0140847	0.0117407	0.233168
cg26052187	0.00805029	0.0228006	0.724792	-0.00332768	0.0128777	0.796635	-0.00187125	0.0185496	0.919853
cg26052194	-0.00268922	0.00981535	0.784676	-0.00388882	0.00554367	0.484661	-0.00165448	0.00798535	0.836292
cg26052200	-0.0218465	0.0179081	0.225422	0.00405644	0.0101144	0.689252	0.0037871	0.0145693	0.795458
cg26052266	0.00898371	0.011811	0.448711	-0.00619871	0.00667082	0.355055	-0.00478892	0.00960896	0.619332
cg26052321	-0.00956671	0.0113932	0.403129	-0.00627423	0.00643484	0.331941	0.00743984	0.00926904	0.424117
cg26052357	0.00348116	0.0311766	0.911322	0.000940735	0.0176084	0.957502	-0.00303217	0.0253639	0.905087
cg26052367	-0.00204788	0.00269124	0.448519	0.000168045	0.00152	0.912194	0.00221727	0.00218947	0.313699
cg26052377	-0.039433	0.0380966	0.303179	0.0327884	0.0215168	0.130766	0.0261985	0.0309938	0.400013
cg26052456	-0.00560876	0.026282	0.831453	0.0165756	0.0148439	0.26687	0.0103679	0.0213819	0.628835
cg26052460	-0.0173016	0.0292836	0.555994	0.001972	0.0165392	0.905336	0.0100704	0.0238239	0.673437
cg26052635	0.133055	0.0484602	0.00718553	-0.0736806	0.0273701	0.00835331	-0.0970164	0.0394251	0.015613
cg26052728	0.0505963	0.0379429	0.185464	-0.0113703	0.02143	0.59691	-0.0641991	0.0308687	0.040159
cg26052783	0.0279173	0.0219472	0.206377	-0.00388892	0.0123957	0.754392	-0.00695852	0.0178553	0.697591
cg26052784	-0.0268897	0.0372514	0.472109	7.73906e-05	0.0210394	0.997073	0.00652401	0.0303061	0.830004
cg26052789	0.00678466	0.0107072	0.527782	0.00621418	0.00604736	0.306674	-0.00314212	0.0087109	0.719092
cg26052885	-0.035577	0.0247436	0.15367	0.0209277	0.0139751	0.137478	0.0121169	0.0201304	0.548617
cg26052987	0.0073986	0.013531	0.585767	-0.00853049	0.00764226	0.267055	-0.00281463	0.0110083	0.798731
cg26053011	-0.0444748	0.0185636	0.0184824	0.00541558	0.0104846	0.606651	0.0273461	0.0151025	0.0732523
cg26053064	-0.020137	0.0184367	0.277412	0.0125023	0.010413	0.232783	0.00105325	0.0149993	0.944162
cg26053066	0.0380461	0.0359594	0.292642	-0.0342825	0.0203097	0.094593	-0.0338655	0.029255	0.249841
cg26053073	-0.020673	0.0177689	0.247478	0.0087628	0.0100358	0.384714	0.0165957	0.014456	0.253758
cg26053083	0.00360725	0.00616366	0.559728	-0.00251799	0.00348121	0.471213	-0.00263692	0.00501449	0.600173
cg26053175	0.0216185	0.0370578	0.560982	0.00561245	0.0209301	0.789146	-0.00242179	0.0301486	0.93614
cg26053217	-0.0253474	0.0163223	0.123662	0.00900952	0.00921874	0.330825	0.0218993	0.0132791	0.102318
cg26053249	0.000652662	0.0087783	0.940884	0.00355479	0.00495794	0.475086	-0.000609802	0.00714164	0.932128
cg26053272	0.00138975	0.0114074	0.903285	-0.000459862	0.00644287	0.943244	-0.00164348	0.0092806	0.859805
cg26053291	0.0341606	0.0406141	0.402339	-0.0427133	0.0229387	0.0655899	0.00131998	0.0330419	0.968215
cg26053346	-0.00383109	0.0467411	0.934842	0.0192608	0.0263991	0.467375	0.0247396	0.0380265	0.516835
cg26053358	0.0405317	0.0149725	0.00800923	-0.00380313	0.00845642	0.653897	-0.0297241	0.012181	0.0164754
cg26053447	-0.0241209	0.0174769	0.170678	4.1792e-05	0.00987086	0.99663	0.0203389	0.0142184	0.155765
cg26053469	-0.00414681	0.0142039	0.770943	-0.00152833	0.00802229	0.849303	-0.000468373	0.0115557	0.967752
cg26053498	0.0278731	0.015976	0.0841749	-0.0148454	0.0090232	0.103122	-0.012371	0.0129974	0.343539
cg26053526	0.0177997	0.0262967	0.500078	-0.0272872	0.0148523	0.0692042	-0.00650259	0.0213939	0.761813
cg26053547	-0.0256233	0.0160654	0.113945	0.0108804	0.00907364	0.233372	0.0170603	0.0130701	0.19485
cg26053552	0.023075	0.0224782	0.30716	-0.00278313	0.0126956	0.826934	-0.0137761	0.0182873	0.453067
cg26053571	0.0382608	0.0263546	0.149759	-0.0159808	0.0148849	0.285629	-0.00920458	0.0214409	0.668648
cg26053642	-0.019734	0.0120305	0.104142	0.00176086	0.00679476	0.796064	0.0245019	0.00978748	0.0139538
cg26053656	0.00362765	0.00347853	0.299574	-0.00292306	0.00196466	0.140008	-0.00303629	0.00282998	0.28595
cg26053762	0.0220039	0.0196601	0.265785	-0.0109647	0.011104	0.32585	-0.0106995	0.0159946	0.505105
cg26053771	0.00739876	0.00592664	0.214862	-0.00135346	0.00334734	0.686844	-0.00305167	0.00482166	0.528267
cg26053786	-0.00461706	0.0146483	0.753284	0.00209958	0.00827328	0.800199	0.00695094	0.0119172	0.561052
cg26053795	-0.000301719	0.00300762	0.920297	0.0018606	0.00169869	0.276064	-0.00214401	0.00244687	0.383051
cg26053832	-0.00830265	0.0134939	0.539789	0.0089422	0.00762128	0.243512	0.00924689	0.010978	0.401667
cg26053840	0.0242461	0.0385749	0.531109	-0.0236992	0.0217869	0.279364	-0.0313859	0.0313829	0.319727
cg26053848	0.0133076	0.00817803	0.106898	-0.00277143	0.00461891	0.549879	-0.00784542	0.00665329	0.241182
cg26053864	-0.0032164	0.00625058	0.608007	0.00116174	0.0035303	0.7428	0.00172967	0.0050852	0.734481
cg26053876	0.0109104	0.0270449	0.687519	-0.016357	0.0152748	0.286868	0.012561	0.0220025	0.569381
cg26053881	0.0160114	0.0355762	0.653662	0.0162428	0.0200933	0.420837	-0.00237838	0.0289433	0.934676
cg26053892	-0.0375837	0.0346874	0.281247	0.0146817	0.0195913	0.455411	0.012854	0.0282202	0.649765
cg26053975	0.00803552	0.00775159	0.30246	-0.00190379	0.00437806	0.664628	-0.00937446	0.00630636	0.140354
cg26054021	0.00555404	0.037691	0.883153	0.0073386	0.0212877	0.731033	0.00429785	0.0306637	0.888821
cg26054023	0.00665441	0.00874492	0.448517	0.00010234	0.00493909	0.983511	-0.00240127	0.00711449	0.736448
cg26054055	0.0106469	0.00901829	0.240624	-0.00826623	0.00509349	0.107823	-0.00804735	0.00733689	0.275402
cg26054057	0.0180385	0.0462537	0.697389	0.0122018	0.0261239	0.641483	0.0013448	0.03763	0.971564
cg26054091	-0.00729604	0.0100935	0.471495	0.00156601	0.00570074	0.784123	0.00563768	0.0082116	0.493987
cg26054105	-0.0251511	0.0118425	0.0362041	0.0129128	0.00668856	0.0564254	0.0141779	0.00963451	0.144339
cg26054111	-0.0311634	0.0447971	0.488291	-0.00598204	0.0253012	0.81359	0.00210444	0.036445	0.954071
cg26054130	0.012294	0.0105114	0.245001	0.000272017	0.00593678	0.963548	-0.0104298	0.00855161	0.225534
cg26054167	0.00829079	0.0217634	0.704065	-0.00966321	0.0122919	0.433679	0.00260388	0.0177058	0.883384
cg26054232	-0.000369548	0.00398582	0.926319	0.00139751	0.00225117	0.536179	0.000940687	0.00324269	0.772357
cg26054336	0.00366229	0.00851916	0.66822	-0.00163064	0.00481158	0.735411	0.00201294	0.00693082	0.772098
cg26054372	-0.0113892	0.0218712	0.603724	-0.00230531	0.0123528	0.852342	0.0179934	0.0177935	0.314394
cg26054395	-0.00246102	0.00353862	0.488405	-0.00176804	0.0019986	0.378515	0.00376325	0.00287887	0.194205
cg26054396	-0.0143022	0.0154329	0.356342	0.00749491	0.00871642	0.391965	0.000902497	0.0125555	0.942844
cg26054404	0.00480756	0.00447048	0.284835	-0.0034041	0.00252491	0.180699	-0.0025487	0.00363699	0.485106
cg26054540	0.00335102	0.0025585	0.19334	-0.00029763	0.00144503	0.837243	-0.00121329	0.00208149	0.561303
cg26054541	0.000783325	0.015272	0.959198	-0.00811158	0.00862555	0.349318	0.00512448	0.0124246	0.680914
cg26054548	-0.0262366	0.0150735	0.0848968	0.0117805	0.00851346	0.169579	0.00887537	0.0122632	0.470948
cg26054574	0.000102964	0.00852006	0.990382	0.000625527	0.00481209	0.89684	-0.00148312	0.00693155	0.831018
cg26054672	-0.0195232	0.0260646	0.455634	-0.0117596	0.0147212	0.426326	0.00402714	0.0212051	0.849769
cg26054764	-0.0489808	0.0390793	0.213053	0.00205807	0.0220718	0.9259	0.0031992	0.0317932	0.920054
cg26054801	0.000236894	0.011349	0.983389	0.00498109	0.00640984	0.438972	-0.00070569	0.00923303	0.939232
cg26054828	0.0129027	0.0346352	0.710303	0.00640362	0.0195618	0.744099	-0.004958	0.0281777	0.860693
cg26054842	-0.0434448	0.043096	0.315892	0.00506603	0.0243404	0.835557	0.0227313	0.035061	0.518284
cg26054888	-0.000751051	0.0124488	0.952015	0.00479387	0.00703105	0.496964	0.00807888	0.0101278	0.426979
cg26054929	-0.0244686	0.0174644	0.164356	0.00858434	0.0098638	0.38627	0.0113148	0.0142083	0.427754
cg26054943	-0.0156696	0.0230266	0.497791	-0.00398928	0.0130053	0.75969	0.0133319	0.0187334	0.478362
cg26054975	0.0210602	0.0133795	0.118695	-0.0124223	0.00755668	0.103404	-0.0148003	0.010885	0.177046
cg26055017	-0.00370102	0.0102338	0.718396	0.00811778	0.00578003	0.163346	-0.0046581	0.00832582	0.577113
cg26055019	0.0399481	0.0458335	0.385561	0.00531504	0.0258865	0.837747	-0.0168926	0.0372881	0.651529
cg26055037	-0.0147174	0.0145886	0.315539	0.00104445	0.00823955	0.89939	0.0210701	0.0118686	0.0789563
cg26055054	0.00845959	0.0105406	0.424164	-0.0103286	0.00595328	0.0858936	-0.006834	0.00857538	0.427416
cg26055062	0.0319062	0.0436076	0.466119	0.0229181	0.0246294	0.35439	-0.0206126	0.0354773	0.562569
cg26055082	0.00502925	0.00580441	0.388358	-0.00195178	0.0032783	0.552974	-0.00134605	0.00472222	0.77621
cg26055120	0.00282423	0.0144904	0.845871	0.00456271	0.00818409	0.578451	-0.00169924	0.0117887	0.885685
cg26055203	0.00217812	0.00560792	0.698561	0.00072854	0.00316733	0.818558	0.00304932	0.00456236	0.505473
cg26055210	0.00043024	0.00848858	0.95968	-0.00044074	0.00479431	0.926941	0.00140294	0.00690595	0.839439
cg26055299	0.00247198	0.0453338	0.956625	-0.0254528	0.0256043	0.322632	-0.0150346	0.0368817	0.684423
cg26055304	0.0135505	0.0108996	0.216756	-0.0142849	0.00615602	0.0223884	-0.00409806	0.00886741	0.645
cg26055370	0.00896653	0.0285926	0.754495	0.00232839	0.016149	0.885653	-0.0158131	0.0232617	0.49824
cg26055420	0.0056956	0.00522607	0.278455	-0.00429867	0.00295166	0.14849	0.000551197	0.0042517	0.897116
cg26055435	0.000611573	0.013796	0.964732	0.00607413	0.00779193	0.437539	-0.0144024	0.0112238	0.202449
cg26055446	-0.000578499	0.0227302	0.979747	-0.00579316	0.0128379	0.652803	-0.00483348	0.0184923	0.794349
cg26055458	0.0030422	0.0127704	0.812206	-0.00767631	0.00721267	0.289817	-0.00750828	0.0103895	0.471596
cg26055488	0.00972121	0.0101134	0.338806	0.000343567	0.005712	0.95216	-0.00491543	0.00822782	0.551608
cg26055522	0.011049	0.00562453	0.0523116	-0.00521696	0.00317671	0.103742	-0.00862392	0.00457587	0.0624403
cg26055602	-0.0060415	0.00941208	0.522445	0.00758918	0.0053159	0.156575	0.00274299	0.00765726	0.720948
cg26055671	-0.0194848	0.0101048	0.056715	0.00990048	0.00570714	0.0859286	0.00964921	0.00822082	0.243339
cg26055718	0.041616	0.030534	0.176026	-0.0101288	0.0172455	0.558334	-0.0276014	0.0248412	0.269237
cg26055747	0.0118359	0.0331108	0.721513	-0.0116493	0.0187009	0.53478	0.00427672	0.0269376	0.874181
cg26055770	0.00149849	0.00797858	0.85141	0.000150616	0.00450626	0.973405	0.00113078	0.00649103	0.862062
cg26055776	0.000159811	0.00423634	0.969985	0.000843355	0.00239266	0.725239	0.000768548	0.0034465	0.824005
cg26055789	0.0124528	0.00745482	0.0980247	-0.00412887	0.00421045	0.329193	-0.00950186	0.00606492	0.12041
cg26055812	0.0194286	0.018952	0.307817	-0.00998787	0.010704	0.353063	-0.00860474	0.0154185	0.578064
cg26055840	0.0233023	0.00962661	0.0173356	-0.0050058	0.00543706	0.359478	-0.0128093	0.00783179	0.105142
cg26055841	-0.000152859	0.00866712	0.985965	0.00256648	0.00489515	0.60126	0.00235055	0.0070512	0.739579
cg26055899	0.0489489	0.0320127	0.129474	-0.0459096	0.0180806	0.0126851	-0.0423036	0.0260441	0.107523
cg26055923	-0.00669957	0.0107873	0.536	0.0101002	0.00609259	0.10056	0.00477249	0.00877605	0.587809
cg26055948	0.00268005	0.00669238	0.689688	-0.000218565	0.00377982	0.954007	-0.00122042	0.00544463	0.823106
cg26055950	-0.0342553	0.0218574	0.120287	0.0258729	0.012345	0.0386743	0.0226413	0.0177822	0.205941
cg26056139	-0.0262114	0.0245083	0.287477	0.00613997	0.0138422	0.658332	0.0185058	0.0199389	0.355624
cg26056166	-0.005336	0.0215564	0.805011	0.000406809	0.012175	0.973413	0.0253909	0.0175374	0.15086
cg26056211	-0.0032543	0.0160488	0.839731	0.00763946	0.00906431	0.401389	0.00129689	0.0130566	0.921081
cg26056315	-0.033257	0.0255479	0.196052	0.0322149	0.0144293	0.0278513	0.0134974	0.0207846	0.517604
cg26056477	-0.00996109	0.0248803	0.689762	0.00544517	0.0140523	0.699231	0.0157511	0.0202415	0.438352
cg26056498	-0.0299765	0.0244209	0.222577	0.0191565	0.0137928	0.168019	0.027009	0.0198678	0.177128
cg26056522	-0.0040072	0.0156895	0.798945	0.00487455	0.00886137	0.58351	-0.00594114	0.0127643	0.642642
cg26056527	0.0049498	0.0112783	0.661714	0.00365318	0.0063699	0.567616	-0.000280024	0.0091755	0.975715
cg26056577	-0.00979983	0.0111923	0.383396	0.0067031	0.00632136	0.291574	0.00153488	0.00910557	0.866486
cg26056583	-0.0410791	0.0219287	0.0640067	0.0195694	0.0123852	0.117316	0.0178893	0.0178402	0.318451
cg26056615	-0.00157552	0.00806509	0.845523	0.000692759	0.00455513	0.879434	0.000523095	0.00656141	0.93662
cg26056693	-0.0214663	0.0314287	0.496209	-0.000555111	0.0177508	0.975116	0.0154832	0.0255691	0.546218
cg26056703	-0.00268902	0.0123214	0.827696	-0.00158492	0.00695907	0.820316	0.00384616	0.0100242	0.70204
cg26056720	0.0245771	0.0316685	0.439574	-0.00207093	0.0178862	0.908061	-0.00901412	0.0257641	0.727186
cg26056770	0.00406089	0.00293766	0.170006	-0.000192172	0.00165918	0.908029	-0.00227227	0.00238996	0.344065
cg26056788	-0.00573007	0.0388009	0.8829	-0.00540156	0.0219145	0.805824	-0.00558033	0.0315667	0.860047
cg26056831	0.0039866	0.00417747	0.342275	-0.00289239	0.00235941	0.223177	-0.00138397	0.00339861	0.684738
cg26056925	0.000831525	0.00704617	0.906301	-0.000189725	0.00397965	0.962073	-0.000941638	0.00573246	0.869862
cg26056946	-0.0205602	0.0137958	0.139353	0.00132659	0.00779182	0.865162	0.017348	0.0112237	0.12541
cg26056959	-0.0306246	0.0279582	0.276038	0.0113702	0.0157906	0.473203	0.0251516	0.0227456	0.271529
cg26057076	0.00866908	0.0150483	0.565879	-0.00210863	0.0084992	0.804578	5.23282e-05	0.0122426	0.996598
cg26057104	0.00649963	0.0039795	0.10562	-0.00440976	0.0022476	0.0526011	-0.00504257	0.00323755	0.122569
cg26057168	0.00116173	0.0150703	0.938711	-0.00164818	0.00851164	0.84686	-0.0011649	0.0122606	0.924499
cg26057283	0.00185791	0.00903611	0.837523	0.000352668	0.00510355	0.945049	0.000486084	0.00735139	0.947416
cg26057349	0.00993695	0.0103293	0.338407	-0.00493125	0.00583391	0.400017	-0.00863445	0.00840344	0.306719
cg26057401	-0.00292349	0.00914913	0.749999	0.00921273	0.00516739	0.0777053	-0.0037964	0.00744334	0.61117
cg26057482	-0.00950245	0.0356433	0.790338	-0.00197817	0.0201311	0.921923	-0.0110852	0.0289978	0.703083
cg26057487	0.00160973	0.00892246	0.857201	-0.00335643	0.00503937	0.506949	-0.0035758	0.00725893	0.623392
cg26057506	-0.00546862	0.0158217	0.730353	0.00323052	0.00893601	0.718491	0.00095788	0.0128718	0.940831
cg26057520	-0.0162826	0.0205708	0.430541	0.00560642	0.0116183	0.63049	-0.000333028	0.0167355	0.984164
cg26057523	-0.00440931	0.0265407	0.868394	0.0022485	0.0149901	0.881073	0.00169804	0.0215924	0.937479
cg26057559	-0.0204023	0.0239465	0.396293	0.005837	0.0135249	0.666998	0.0133184	0.0194818	0.49582
cg26057577	0.0235361	0.0412103	0.569225	-0.00174019	0.0232754	0.940554	-0.00227638	0.0335269	0.946006
cg26057616	-0.0285747	0.0134739	0.036468	0.00585838	0.00761001	0.443255	0.0230367	0.0109618	0.0381581
cg26057682	-0.00174972	0.0040822	0.669139	0.00789342	0.00230561	0.000903553	-0.00116479	0.0033211	0.726548
cg26057683	0.0123814	0.0210916	0.558534	-0.013816	0.0119124	0.248949	-0.00425319	0.0171592	0.804757
cg26057699	-0.0087587	0.0375056	0.815837	-0.0160087	0.021183	0.451622	-0.00437513	0.030513	0.88628
cg26057751	-0.0144436	0.0199137	0.469991	0.0138601	0.0112472	0.220777	0.0148327	0.0162009	0.362153
cg26057754	0.000667426	0.00387781	0.863703	-0.00272563	0.00219017	0.216289	-6.67941e-05	0.00315482	0.983151
cg26057765	0.0227959	0.0362525	0.530936	-0.00334221	0.0204752	0.870672	-0.00181244	0.0294935	0.951124
cg26057769	-0.000586366	0.025155	0.98145	-0.00772072	0.0142074	0.588069	-0.00312603	0.020465	0.87891
cg26057784	-0.0163158	0.0299114	0.586667	0.0130594	0.0168938	0.441365	-0.00176555	0.0243346	0.94231
cg26057840	0.0221636	0.0201523	0.274112	-0.0168921	0.0113819	0.140988	-0.0192965	0.0163951	0.242057
cg26057953	0.00315358	0.00306778	0.306495	-0.00297927	0.00173267	0.0886854	-0.000884463	0.00249581	0.723816
cg26057969	0.000354125	0.0179702	0.984318	-0.00380972	0.0101495	0.708204	-0.00450205	0.0146198	0.75878
cg26057971	0.0256716	0.0135447	0.0609962	-0.00255933	0.00764996	0.738677	-0.0138212	0.0110194	0.212729
cg26057976	0.0208712	0.0230737	0.367925	0.00377454	0.0130319	0.772705	-0.0134717	0.0187718	0.474675
cg26058016	0.00609197	0.00940109	0.518496	-0.000747037	0.00530969	0.888401	-0.00545993	0.00764832	0.477003
cg26058021	-0.0160484	0.0238711	0.502978	0.0165794	0.0134823	0.221748	0.00344284	0.0194205	0.859656
cg26058030	-0.00190937	0.0195219	0.922285	-0.00962226	0.0110259	0.38496	-0.00472678	0.0158821	0.766626
cg26058055	-0.00143129	0.00734636	0.845929	0.00387803	0.00414919	0.352267	0.00515818	0.00597668	0.390217
cg26058161	0.0103861	0.0112972	0.360168	-0.00596141	0.00638062	0.352446	-0.00670104	0.00919093	0.467684
cg26058164	0.0271801	0.0229328	0.238802	0.00397583	0.0129523	0.759526	-0.021558	0.0186572	0.250704
cg26058226	0.0253714	0.0464058	0.585808	0.00216417	0.0262098	0.934361	-0.00386838	0.0377538	0.918598
cg26058265	0.0146658	0.0201953	0.469449	0.000645227	0.0114062	0.955004	-0.0110138	0.01643	0.504215
cg26058289	0.00528517	0.00378695	0.165981	-0.000272729	0.00213885	0.898797	-0.00223156	0.0030809	0.470595
cg26058290	-0.0159768	0.0103847	0.127151	0.000212796	0.00586524	0.971132	0.0118391	0.00844856	0.164278
cg26058391	-0.00308495	0.0024839	0.217208	0.00152839	0.00140289	0.278626	0.00166626	0.00202079	0.411625
cg26058420	0.00219533	0.0031602	0.488899	-0.000221282	0.00178486	0.901588	9.38746e-05	0.002571	0.970948
cg26058474	-0.0406241	0.0300718	0.179838	0.0338463	0.0169844	0.0490661	0.0274976	0.0244651	0.263779
cg26058502	0.00348079	0.0107573	0.746949	-0.00181268	0.00607566	0.766067	-0.00454748	0.00875166	0.604505
cg26058512	-0.0507444	0.0224492	0.0260083	0.00941532	0.0126792	0.459513	0.0225578	0.0182637	0.219741
cg26058542	0.00206436	0.0422914	0.961168	0.0266677	0.023886	0.266956	-0.00674538	0.0344065	0.844977
cg26058544	0.0215352	0.0227643	0.346471	-0.0112713	0.0128572	0.382816	-0.00779162	0.01852	0.674886
cg26058609	-0.00337519	0.00907416	0.710729	0.00426189	0.00512504	0.407667	-0.00340055	0.00738234	0.646083
cg26058714	0.00505311	0.00961805	0.600507	0.00248338	0.00543223	0.64857	-0.00251064	0.00782483	0.749004
cg26058722	-0.0735398	0.0415767	0.080043	0.0359591	0.0234823	0.128911	0.0343974	0.033825	0.311695
cg26058731	0.0282898	0.0333472	0.398316	-0.00796166	0.0188344	0.673426	-0.0223714	0.0271299	0.411599
cg26058746	-0.0108615	0.0287389	0.706293	0.040187	0.0162316	0.0150068	0.00448221	0.0233807	0.84837
cg26058778	0.0135098	0.014314	0.347585	-0.00285481	0.0080845	0.724756	-0.00899003	0.0116453	0.441979
cg26058820	-0.0160711	0.00933032	0.0881404	0.00522225	0.00526972	0.324131	0.00485778	0.00759075	0.523691
cg26058884	0.019808	0.0220206	0.370579	-0.00176165	0.0124371	0.887652	-0.0154547	0.017915	0.390425
cg26058971	0.00722484	0.020869	0.729935	-0.0121319	0.0117867	0.30588	-0.00107777	0.0169781	0.949514
cg26059000	-0.00884076	0.0116049	0.448002	0.00475049	0.00655441	0.470315	0.00885999	0.00944127	0.350329
cg26059078	0.00164452	0.0023693	0.489265	-6.28116e-05	0.00133817	0.962658	-0.00117083	0.00192756	0.544981
cg26059153	-0.0116295	0.00576573	0.0464308	0.00629797	0.00325645	0.0559985	0.0113148	0.00469075	0.0177197
cg26059180	-0.0130153	0.0397598	0.744102	-0.00466608	0.0224561	0.835827	-0.011638	0.0323468	0.719779
cg26059194	0.0338848	0.0197604	0.0895464	-0.0210268	0.0111606	0.062526	-0.0211663	0.0160762	0.191037
cg26059202	-0.0309554	0.0203983	0.132347	0.0165248	0.0115209	0.154659	0.0123537	0.0165952	0.458405
cg26059219	-0.000613556	0.00268498	0.819723	-0.000921811	0.00151646	0.544681	-0.000121769	0.00218438	0.955658
cg26059287	0.0281192	0.0304295	0.357716	0.0025578	0.0171864	0.881996	-0.0127142	0.0247561	0.608704
cg26059292	0.0105354	0.0197207	0.594394	-0.00221916	0.0111382	0.842489	-0.0195944	0.0160439	0.224905
cg26059314	-0.0309511	0.0238829	0.198036	0.0163777	0.013489	0.227607	0.0187299	0.0194301	0.337438
cg26059316	0.00240287	0.0125405	0.848445	0.00210627	0.00708282	0.766808	-0.00480966	0.0102024	0.638386
cg26059322	-0.0348692	0.0190635	0.0704239	0.0150174	0.010767	0.166239	0.0178174	0.0155092	0.253425
cg26059397	0.0183992	0.0822544	0.823467	-0.0247021	0.0464569	0.596123	0.0342931	0.0669186	0.609482
cg26059418	0.0341468	0.041805	0.416016	-0.0415909	0.0236112	0.0812744	-0.0305096	0.0340107	0.371887
cg26059498	0.0259399	0.0143613	0.07395	-0.00380555	0.00811117	0.639987	-0.0313702	0.0116837	0.00851915
cg26059551	0.00749413	0.0137768	0.5877	0.0128555	0.00778109	0.101707	-0.00542901	0.0112082	0.629199
cg26059555	0.00188879	0.00949233	0.84269	0.0100437	0.00536122	0.0639943	-0.00189915	0.00772255	0.806256
cg26059639	-0.0163342	0.0141183	0.250104	-0.000466198	0.00797394	0.953497	0.000790006	0.011486	0.945305
cg26059670	0.00953394	0.0128746	0.460752	0.00969883	0.00727149	0.185356	-0.00326547	0.0104742	0.755882
cg26059684	0.00770178	0.00945495	0.41729	0.00373122	0.00534011	0.486385	-0.00626784	0.00769214	0.417142
cg26059790	-0.00169344	0.0147221	0.908659	-0.00314072	0.00831496	0.706456	0.0065658	0.0119773	0.584808
cg26059822	0.00287855	0.00448491	0.522482	-0.00293302	0.00253306	0.24972	-0.0007966	0.00364873	0.827632
cg26059836	9.47701e-05	0.00296023	0.974526	0.00186703	0.00167192	0.266853	-0.000992696	0.00240831	0.681096
cg26059839	0.0150058	0.0100762	0.139637	-0.000780315	0.00569098	0.891222	-0.0142418	0.00819755	0.085471
cg26059841	0.0179819	0.0118227	0.131489	-0.0038322	0.00667741	0.567347	-0.0146059	0.00961844	0.1321
cg26059844	0.0078086	0.0378405	0.836942	-0.0190712	0.0213722	0.374397	-0.0117175	0.0307854	0.70431
cg26059897	0.00213309	0.00298722	0.476881	-0.00154821	0.00168717	0.361061	-0.00149094	0.00243027	0.540977
cg26059919	0.00107789	0.0141759	0.939545	-0.012105	0.00800649	0.133779	0.0060868	0.0115329	0.598847
cg26059973	-0.000162825	0.00446666	0.970995	0.00138707	0.00252275	0.583692	0.00113891	0.00363389	0.754633
cg26059977	-0.00757322	0.0208728	0.717515	-0.00161271	0.0117888	0.89147	-0.00088014	0.0169812	0.958769
cg26059981	0.0189382	0.0298813	0.527701	-0.0134657	0.0168768	0.426867	0.000451093	0.0243101	0.985233
cg26059988	0.00382136	0.0223196	0.864411	-0.00305371	0.012606	0.809099	-0.00316933	0.0181583	0.861802
cg26060021	0.0106484	0.0114118	0.35306	0.000774871	0.00644536	0.904554	-0.00447468	0.00928419	0.630904
cg26060132	-0.0226637	0.0352868	0.522197	-0.00502911	0.0199298	0.801306	0.0150676	0.0287078	0.600866
cg26060179	-0.0411408	0.0188591	0.0315388	0.0127281	0.0106515	0.234986	0.0243378	0.0153429	0.115903
cg26060208	0.00573735	0.0110118	0.603531	0.00464386	0.00621944	0.45705	-0.00952038	0.00895876	0.290534
cg26060224	-0.00686702	0.013805	0.620001	0.00152313	0.00779702	0.845525	0.00922671	0.0112312	0.413341
cg26060255	0.0162254	0.0173473	0.351919	-0.0173928	0.00979767	0.0789696	-0.0151843	0.014113	0.28461
cg26060296	0.0022121	0.00440467	0.616642	-0.00252578	0.00248774	0.312467	-0.00307429	0.00358345	0.393034
cg26060436	-0.00424322	0.01076	0.694178	-0.00268724	0.00607719	0.65933	-0.00200396	0.00875386	0.819406
cg26060489	0.0119373	0.0115573	0.3042	-0.00720088	0.00652749	0.272658	-0.0119015	0.00940249	0.208592
cg26060535	-0.0174292	0.019385	0.370799	0.0087275	0.0109486	0.427298	0.0157321	0.0157708	0.320956
cg26060536	-0.00812296	0.0126377	0.521883	-0.00499154	0.00713771	0.486009	0.00066459	0.0102815	0.948593
cg26060580	0.0110625	0.0212914	0.604531	-0.00434232	0.0120253	0.718803	-0.000134688	0.0173218	0.993812
cg26060583	0.0110326	0.0107537	0.307447	-0.00579099	0.00607362	0.3427	-0.00724345	0.00874872	0.409714
cg26060655	0.0014859	0.0117182	0.899356	0.00103207	0.00661837	0.876401	-0.00221135	0.0095334	0.817054
cg26060665	0.00165329	0.0144271	0.909	-0.00153292	0.00814835	0.851167	-0.00223106	0.0117373	0.849637
cg26060667	-0.0296635	0.0243083	0.225279	0.00689419	0.0137292	0.616685	0.0154156	0.0197762	0.437562
cg26060748	0.00313498	0.00930646	0.736942	-0.00252552	0.00525624	0.631957	-0.00136804	0.00757133	0.856987
cg26060783	0.0146185	0.0165659	0.379696	-0.011004	0.00935634	0.242405	-0.00592393	0.0134773	0.661232
cg26060802	0.0266917	0.0266304	0.318667	0.000482545	0.0150407	0.974471	-0.0109061	0.0216654	0.61582
cg26060817	-0.0240196	0.0202019	0.237322	0.0159855	0.01141	0.164369	0.0160377	0.0164354	0.331566
cg26060835	0.00349944	0.0209472	0.867667	-0.00111179	0.0118309	0.925322	-0.00102231	0.0170417	0.952287
cg26060930	-0.0254842	0.0187826	0.177962	0.00565472	0.0106083	0.595209	0.0295514	0.0152807	0.0560102
cg26060971	-0.00738201	0.0339467	0.828303	-0.00764595	0.0191729	0.690917	-0.00977822	0.0276176	0.724056
cg26061001	0.00100986	0.00424134	0.812302	-0.00266059	0.00239549	0.26943	0.00137644	0.00345057	0.690834
cg26061002	-0.0241794	0.0159529	0.132821	-0.00195696	0.00901012	0.828507	0.0160637	0.0129786	0.218782
cg26061048	0.0206335	0.0182496	0.260971	-0.0125742	0.0103073	0.225417	-0.0148967	0.0148471	0.318168
cg26061177	0.00550044	0.0104904	0.601232	-0.00773562	0.00592493	0.194743	-0.0024598	0.00853453	0.773789
cg26061193	-0.0244008	0.00814439	0.00346438	0.0133402	0.00459992	0.0046052	0.00975315	0.00662593	0.144234
cg26061255	0.00481357	0.0162048	0.767059	-0.00499343	0.00915237	0.586589	-0.000732494	0.0131835	0.955804
cg26061304	0.00247838	0.00292992	0.399677	-0.00185013	0.00165481	0.266285	-0.000878186	0.00238366	0.713355
cg26061355	0.00713664	0.0102207	0.486673	-0.00906216	0.00577261	0.119672	-0.00335684	0.00831513	0.687311
cg26061357	-0.00726215	0.0262399	0.782547	-0.0058242	0.0148202	0.695179	-0.000390887	0.0213477	0.985428
cg26061396	0.0095426	0.0150233	0.526787	-0.00305872	0.0084851	0.719263	-0.00461102	0.0122223	0.706795
cg26061430	-0.0410527	0.0224667	0.0707029	0.00182403	0.0126891	0.885995	0.0293393	0.018278	0.111673
cg26061447	0.0175575	0.0136686	0.201991	0.00281571	0.00771996	0.716098	-0.0103173	0.0111202	0.355792
cg26061510	0.00122828	0.00383221	0.74926	0.000224426	0.00216441	0.917628	-0.00085649	0.00311772	0.784112
cg26061548	0.00359653	0.00823104	0.663111	-0.00233301	0.00464885	0.616901	-0.00136623	0.00669642	0.838758
cg26061593	-0.0154858	0.0164971	0.350194	0.00643585	0.00931749	0.491369	0.00997906	0.0134213	0.458945
cg26061674	-0.00385112	0.0121641	0.752223	0.00330188	0.00687023	0.631867	0.00197186	0.00989619	0.842476
cg26061749	0.0142546	0.0092719	0.12742	-6.3588e-06	0.00523673	0.999034	-0.011656	0.00754322	0.125515
cg26061772	-0.000197227	0.00311517	0.949647	-0.000359864	0.00175943	0.838361	0.000160846	0.00253437	0.949525
cg26061798	0.0165449	0.0170932	0.335466	-0.00798525	0.00965417	0.410173	-0.00826561	0.0139063	0.553629
cg26061817	0.00404886	0.00431449	0.35033	-0.00268961	0.00243681	0.272407	-0.000467379	0.00351009	0.894345
cg26061900	0.0147603	0.0164242	0.37102	-0.00984796	0.00927634	0.291017	-0.00786203	0.0133621	0.557628
cg26062037	0.00611898	0.0149911	0.684035	0.00416265	0.00846688	0.624074	0.00182712	0.0121961	0.881221
cg26062046	0.00260712	0.0203561	0.898351	-0.00115503	0.011497	0.920182	-0.0109999	0.0165608	0.508113
cg26062048	0.00586731	0.0032014	0.0698783	-0.00206735	0.00180813	0.255673	-0.00510036	0.00260452	0.0530413
cg26062088	0.0329736	0.0263135	0.213149	-0.0169647	0.0148617	0.256442	-0.00986241	0.0214075	0.646036
cg26062113	0.0069801	0.00562914	0.217938	-0.00353624	0.00317931	0.268745	-0.00359261	0.00457962	0.434652
cg26062116	-0.0116735	0.00841693	0.168618	0.0107411	0.00475384	0.0260699	0.00536913	0.00684765	0.434882
cg26062141	-0.00130084	0.0273012	0.962094	0.0104823	0.0154196	0.498232	-0.00785941	0.0222111	0.724211
cg26062172	-0.0252267	0.0357484	0.482066	0.021599	0.0201905	0.287355	0.0234405	0.0290834	0.422209
cg26062174	-0.00274839	0.0023491	0.244848	0.00124162	0.00132676	0.35166	0.00206542	0.00191113	0.282467
cg26062204	-0.0350004	0.0232096	0.134768	0.0251825	0.0131087	0.0576306	0.0326577	0.0188823	0.0868615
cg26062223	0.00933582	0.0229053	0.684468	-0.0132367	0.0129368	0.308741	0.00280071	0.0186348	0.880841
cg26062244	-0.0379128	0.0247893	0.129387	-0.0137321	0.0140009	0.329104	0.0278033	0.0201675	0.171151
cg26062273	-0.00422088	0.00824117	0.609684	0.00769318	0.00465458	0.101568	-0.000807605	0.00670466	0.90437
cg26062370	0.00382462	0.00784838	0.627125	0.0042588	0.00443273	0.339035	-0.00219287	0.0063851	0.732007
cg26062407	-0.0193597	0.019232	0.316587	0.00209281	0.0108621	0.847616	0.00855289	0.0156463	0.585869
cg26062437	0.0080209	0.0374687	0.830938	-0.0231189	0.0211621	0.277307	0.00388994	0.0304829	0.898719
cg26062439	0.00174215	0.0089442	0.845969	-0.00124217	0.00505164	0.806278	-0.00345201	0.00727661	0.636271
cg26062455	0.0156288	0.0232245	0.502567	0.00358975	0.0131171	0.784915	-0.0314697	0.0188945	0.0989971
cg26062472	0.00307522	0.0084102	0.715411	-0.00337546	0.00475004	0.479009	-0.00333958	0.00684218	0.626578
cg26062476	-0.00102072	0.00378193	0.787809	0.000416851	0.00213601	0.845677	0.00115746	0.00307681	0.707589
cg26062573	0.0035865	0.00752118	0.634528	0.00158098	0.00424793	0.710564	-0.00863462	0.00611891	0.161371
cg26062581	0.00543831	0.0117972	0.645831	-0.00645564	0.00666298	0.334989	-0.00662807	0.00959766	0.491454
cg26062621	-0.00509532	0.00902492	0.573647	0.0075122	0.00509723	0.143746	0.00813187	0.00734228	0.270772
cg26062691	0.0118634	0.0150926	0.43374	-0.00537271	0.00852422	0.529974	-0.00724648	0.0122787	0.556436
cg26062700	0.0191435	0.011712	0.105357	-0.00992335	0.00661486	0.136788	-0.01443	0.00952834	0.133136
cg26062856	0.00815335	0.0296177	0.783675	-0.00928227	0.0167279	0.580229	0.00618421	0.0240956	0.797985
cg26062858	0.000667781	0.0118311	0.955104	0.00817164	0.00668213	0.224297	-0.0041027	0.00962525	0.670865
cg26062907	0.0449091	0.0210675	0.0355344	-0.0179799	0.0118989	0.13399	-0.0435061	0.0171396	0.0127133
cg26062979	-0.0105196	0.0317254	0.740911	0.0251246	0.0179183	0.164023	-0.00686928	0.0258104	0.790687
cg26062981	0.0281545	0.0269134	0.298082	-0.00342917	0.0152006	0.821986	-0.0150843	0.0218956	0.492501
cg26063030	0.0296976	0.0175076	0.0930093	-0.00880978	0.00988821	0.375145	-0.0095168	0.0142434	0.505606
cg26063037	-0.014113	0.0120225	0.243287	-0.00847131	0.00679027	0.215163	0.00962139	0.00978101	0.327695
cg26063087	0.00177634	0.00217713	0.416529	-0.00211821	0.00122963	0.0881078	-0.000254313	0.00177122	0.886126
cg26063106	0.0115738	0.00689388	0.096366	-0.00466161	0.00389363	0.234101	-0.00594008	0.00560857	0.292154
cg26063133	0.00608267	0.0123489	0.623419	0.000779388	0.00697458	0.911253	-0.000133354	0.0100465	0.989436
cg26063205	-0.0157665	0.0255395	0.538445	0.0181699	0.0144246	0.21079	-0.0137212	0.0207778	0.510562
cg26063534	0.00134181	0.0108983	0.902263	-0.000105929	0.00615529	0.986305	-0.00613841	0.00886635	0.49037
cg26063563	0.00382665	0.00352151	0.279856	-0.000628949	0.00198893	0.752505	-0.00357825	0.00286495	0.214649
cg26063625	-0.000345763	0.0190596	0.985563	-0.0226257	0.0107647	0.0381323	0.00182873	0.015506	0.906359
cg26063629	-0.0107871	0.0125604	0.392534	0.00882793	0.00709404	0.216315	0.0122164	0.0102186	0.234773
cg26063643	-0.0115487	0.0169852	0.498152	0.0050789	0.00959315	0.597705	0.0109994	0.0138184	0.427957
cg26063655	-0.0231158	0.0173676	0.186287	0.0121724	0.00980914	0.217598	0.0219974	0.0141295	0.122733
cg26063719	0.0487059	0.0301602	0.109546	-0.0223915	0.0170344	0.191749	-0.0288423	0.0245371	0.24266
cg26063721	0.0320549	0.0369175	0.38736	-0.015312	0.0208508	0.464484	-0.0175139	0.0300345	0.561147
cg26063841	-0.00503247	0.0135982	0.712119	0.0053512	0.0076802	0.487607	0.000337619	0.0110629	0.975716
cg26063862	0.000206107	0.00324297	0.949454	-0.000725341	0.00183161	0.692957	0.00271229	0.00263834	0.306467
cg26063872	0.0185226	0.0245016	0.451479	0.0122702	0.0138384	0.377425	-0.0160256	0.0199335	0.42337
cg26063874	-0.0384641	0.0269343	0.15645	0.0179186	0.0152123	0.241689	0.0330862	0.0219125	0.134282
cg26063904	0.111331	0.0508517	0.0309467	-0.0514557	0.0287208	0.0762862	-0.0699933	0.0413707	0.0938509
cg26063943	0.0121192	0.0114096	0.290758	-0.00244149	0.00644408	0.705602	-0.0171996	0.00928235	0.0669011
cg26063944	0.0442126	0.0345502	0.203685	-0.0290108	0.0195138	0.140309	-0.0537851	0.0281085	0.0586051
cg26063962	0.0415102	0.0211964	0.053031	-0.00653791	0.0119716	0.586226	-0.0230606	0.0172445	0.18423
cg26063971	0.00989387	0.0136818	0.471316	0.00331392	0.00772743	0.668972	-0.0145522	0.0111309	0.194147
cg26064142	-0.00131941	0.0180605	0.941911	-0.00887003	0.0102005	0.38666	0.00278779	0.0146932	0.849911
cg26064152	0.0549106	0.0251789	0.0315902	-0.0192703	0.014221	0.178513	-0.0313389	0.0204845	0.129267
cg26064196	-0.0120244	0.0093043	0.199276	-0.000457757	0.00525502	0.930763	0.00879995	0.00756957	0.247839
cg26064232	-0.0231602	0.0230157	0.316761	0.0276099	0.0129992	0.0361894	-0.00229777	0.0187246	0.902585
cg26064247	-0.0130407	0.0120483	0.281745	0.00604239	0.00680482	0.376738	0.00659892	0.00980198	0.50239
cg26064264	0.000686041	0.0072516	0.924821	-0.00125924	0.00409567	0.759148	-0.0020906	0.00589959	0.723827
cg26064307	-0.00880232	0.0390628	0.822186	-0.00796987	0.0220625	0.718697	-0.00632662	0.0317798	0.842615
cg26064326	-0.0030197	0.00849983	0.723154	0.00600797	0.00480066	0.213736	-0.00928409	0.00691509	0.182508
cg26064460	0.0578167	0.0480225	0.231509	0.00238412	0.0271229	0.930135	-0.03092	0.0390691	0.430612
cg26064470	0.00189453	0.0261603	0.942415	0.0056351	0.0147752	0.703741	0.000195056	0.0212829	0.992706
cg26064481	0.0122725	0.0165298	0.459593	0.0105672	0.00933593	0.260444	-0.0149044	0.0134479	0.270443
cg26064487	0.0191145	0.00899732	0.0361473	-0.00220709	0.00508165	0.665007	-0.0144456	0.00731983	0.0512559
cg26064498	0.00486747	0.0194786	0.803197	-0.014593	0.0110014	0.187769	-0.0093241	0.0158469	0.557627
cg26064517	-0.00349819	0.00407711	0.392982	0.00111749	0.00230273	0.628553	0.000430079	0.00331696	0.897101
cg26064535	0.0051003	0.0198969	0.798228	-0.0190537	0.0112377	0.093152	-0.00795554	0.0161873	0.624194
cg26064590	-0.0177327	0.00928302	0.0590277	0.0111065	0.00524301	0.0366756	0.00777572	0.00755227	0.305738
cg26064634	-0.000718763	0.00436042	0.869411	-0.00025643	0.00246274	0.917284	0.0015773	0.00354745	0.657567
cg26064774	0.0348431	0.026712	0.195152	-0.0214732	0.0150868	0.157822	-0.0298384	0.0217317	0.172876
cg26064794	0.00234718	0.0225576	0.91734	-0.000582182	0.0127404	0.963646	-0.00673571	0.0183519	0.714387
cg26064862	-0.00684415	0.0149727	0.648605	0.00231787	0.00845653	0.784591	0.00664888	0.0121812	0.586421
cg26064870	-0.0593196	0.0294489	0.0467161	0.0264738	0.0166326	0.114677	0.0363138	0.0239584	0.132813
cg26064895	0.0129312	0.022462	0.566144	-0.0151236	0.0126864	0.236098	-0.0103431	0.0182741	0.572689
cg26064959	-0.00311075	0.00353104	0.380488	0.00309992	0.00199432	0.123318	0.00198293	0.00287271	0.491659
cg26065057	-0.0375592	0.0306193	0.222892	-0.0139236	0.0172936	0.422693	0.0218033	0.0249105	0.38357
cg26065130	0.000352648	0.0224738	0.987512	0.0084066	0.0126931	0.509335	0.00543558	0.0182837	0.766874
cg26065136	-0.00952136	0.0101224	0.349212	0.00671786	0.0057171	0.242823	0.00731366	0.00823517	0.376661
cg26065165	0.00742082	0.00948206	0.435739	-0.00394203	0.00535542	0.463439	-0.00130306	0.0077142	0.86621
cg26065223	-0.00183929	0.0156701	0.906802	-0.00102217	0.00885038	0.908289	0.00820174	0.0127485	0.5215
cg26065232	0.0531376	0.0386203	0.17199	-0.0120083	0.0218126	0.583213	-0.0433005	0.0314198	0.171303
cg26065247	0.00725375	0.0339063	0.831042	-0.0191977	0.0191501	0.318579	-0.0224487	0.0275847	0.417728
cg26065310	0.0143139	0.0113038	0.20841	-0.00353598	0.00638431	0.580939	-0.00986618	0.00919625	0.285974
cg26065318	0.00104529	0.0147984	0.943832	-0.00410445	0.00835807	0.624471	-0.00274356	0.0120393	0.820212
cg26065362	0.00446588	0.0186436	0.811187	-0.00417043	0.0105298	0.692922	0.00357036	0.0151676	0.814394
cg26065488	-0.00969704	0.0273081	0.723279	0.0162184	0.0154235	0.295598	0.00124448	0.0222167	0.955443
cg26065534	-0.0054624	0.0120128	0.650321	0.00246309	0.00678479	0.717363	0.000180689	0.00977312	0.985287
cg26065573	-0.0130329	0.0148525	0.382366	0.00467277	0.00838861	0.578772	0.0125149	0.0120833	0.302883
cg26065580	-0.00325956	0.00738597	0.659955	-0.00590993	0.00417156	0.159736	0.00632656	0.0060089	0.294992
cg26065588	-0.00523957	0.0234987	0.824021	0.00331928	0.013272	0.803036	0.00965941	0.0191176	0.614508
cg26065596	-0.0159051	0.037364	0.671275	0.00310945	0.021103	0.883161	0.0295719	0.0303977	0.333032
cg26065642	-0.0209031	0.103799	0.840818	0.0418126	0.058625	0.477404	0.0401668	0.0844461	0.635382
cg26065799	-0.00374125	0.0101459	0.713113	0.00292175	0.00573037	0.611289	0.000588303	0.00825428	0.943326
cg26065802	-0.00449554	0.00874468	0.608347	0.000996615	0.00493895	0.840502	0.00315452	0.00711429	0.658449
cg26065806	-2.79455e-05	0.0158016	0.998593	-0.0104603	0.00892466	0.244011	0.000411884	0.0128555	0.974506
cg26065836	0.0149232	0.0196974	0.450495	-0.0100417	0.011125	0.368937	-0.0106729	0.0160249	0.506964
cg26065841	-0.0407316	0.0290201	0.163609	0.0138106	0.0163904	0.401502	0.0156508	0.0236095	0.508948
cg26065870	-0.00409913	0.0148555	0.783181	0.00426698	0.00839034	0.612204	-0.00454475	0.0120858	0.707701
cg26065892	0.00115961	0.00279717	0.679366	-0.000758148	0.00157983	0.632373	-0.0018109	0.00227566	0.428088
cg26065909	-0.0515969	0.0427202	0.230036	0.0416014	0.0241282	0.0878276	0.0323925	0.0347553	0.353619
cg26065919	0.00395302	0.00300805	0.191865	-0.00212184	0.00169893	0.214668	-0.00220113	0.00244722	0.370623
cg26065929	9.48291e-05	0.012748	0.99408	0.00360701	0.00720003	0.617514	-0.00159136	0.0103713	0.878367
cg26065946	0.0064291	0.0134851	0.634597	0.0023315	0.00761632	0.760163	-0.00933392	0.0109709	0.39696
cg26065952	0.0111213	0.00627947	0.0796592	-0.0048908	0.00354662	0.171033	-0.00417139	0.00510871	0.41618
cg26065997	-0.00544624	0.00800227	0.497737	0.00067274	0.00451964	0.881979	0.00596396	0.0065103	0.361873
cg26066003	0.00018221	0.00499949	0.971001	0.00168968	0.00282369	0.550957	0.000618164	0.00406737	0.879514
cg26066180	-0.00885582	0.0166477	0.595961	0.00222395	0.00940254	0.813518	0.0056412	0.0135438	0.677945
cg26066277	0.00353742	0.00302078	0.244426	-0.0039149	0.00170612	0.0238883	-0.0025704	0.00245758	0.298176
cg26066315	0.0542341	0.0359966	0.135118	-0.0214838	0.0203307	0.293238	-0.0230029	0.0292852	0.434068
cg26066349	0.0048997	0.00732799	0.505305	-0.00794926	0.00413882	0.0576814	0.000578073	0.00596174	0.922953
cg26066361	-0.028053	0.0474811	0.555998	-0.00521254	0.0268171	0.846285	-0.000465345	0.0386285	0.990413
cg26066365	-0.0148845	0.0277737	0.593229	0.00812662	0.0156865	0.60558	0.0167619	0.0225955	0.459967
cg26066413	-0.0303584	0.0217033	0.165032	0.00341751	0.0122579	0.780985	0.02334	0.0176568	0.189289
cg26066433	0.0195003	0.0422541	0.645462	0.00968683	0.0238649	0.685699	-0.00819155	0.0343761	0.812152
cg26066445	-0.00109542	0.0281328	0.96902	0.00383252	0.0158893	0.809903	-0.00183079	0.0228876	0.936408
cg26066455	0.00832541	0.0122098	0.496935	-0.000830716	0.00689605	0.904363	-0.00118117	0.00993338	0.90559
cg26066474	0.00905898	0.0257948	0.726197	-0.00902342	0.0145688	0.537113	-0.00398562	0.0209856	0.849763
cg26066512	0.0038592	0.00425598	0.366752	-0.000153077	0.00240376	0.949353	-0.00235863	0.00346248	0.497354
cg26066559	0.00366757	0.0111597	0.743126	0.00443621	0.00630295	0.483207	0.00112776	0.00907906	0.901399
cg26066560	0.0278711	0.0297172	0.350613	0.00948762	0.0167841	0.57318	-0.0147785	0.0241767	0.542435
cg26066583	0.00246605	0.0104388	0.81374	0.00635811	0.00589577	0.283494	-0.00324829	0.00849253	0.702928
cg26066589	0.0133873	0.0358394	0.709557	-0.030016	0.0202419	0.141319	-0.0167267	0.0291574	0.567505
cg26066597	-0.00712987	0.00888565	0.424262	0.00322978	0.00501857	0.521361	0.00455779	0.00722898	0.529842
cg26066724	0.00507717	0.0205355	0.80524	-0.0024601	0.0115983	0.832463	-0.00405347	0.0167068	0.808804
cg26066758	0.016876	0.0181204	0.353975	0.00434122	0.0102343	0.672362	-0.0157806	0.014742	0.287044
cg26066837	0.00312174	0.0205302	0.879455	0.00442386	0.0115954	0.703644	0.00796443	0.0167025	0.634537
cg26066887	-0.0238056	0.0164704	0.151548	0.00815108	0.00930239	0.383045	0.0100041	0.0133996	0.457096
cg26066912	0.00050194	0.00399468	0.900265	0.00194906	0.00225618	0.389765	0.000298287	0.0032499	0.927057
cg26066917	-0.00228546	0.0233859	0.922348	0.0404805	0.0132082	0.00281396	0.00213309	0.0190258	0.910961
cg26066929	-0.0180009	0.0310126	0.562951	0.00165817	0.0175158	0.924773	0.000488982	0.0252305	0.984577
cg26066951	-0.00753256	0.0256609	0.769728	0.0248384	0.0144931	0.0897258	0.0127319	0.0208766	0.543363
cg26066975	0.0118623	0.0159367	0.458452	-0.0054537	0.00900096	0.545981	-0.00120633	0.0129654	0.92606
cg26067096	0.00672396	0.0246655	0.78573	-0.00859117	0.013931	0.538866	0.0100381	0.0200668	0.618031
cg26067108	0.00136764	0.00918728	0.881968	-0.00384953	0.00518893	0.459938	0.000237129	0.00747438	0.974755
cg26067133	-0.00274946	0.0130716	0.833841	-0.00121849	0.00738279	0.869249	0.00333237	0.0106345	0.754678
cg26067188	-0.00662526	0.0277301	0.811667	-0.00392912	0.0156618	0.802438	0.0122008	0.02256	0.589862
cg26067250	0.00446211	0.0073113	0.543074	-0.00558782	0.00412939	0.17911	0.000199203	0.00594816	0.973352
cg26067259	-0.0198406	0.0265323	0.456376	0.00923785	0.0149853	0.53902	0.00192959	0.0215855	0.928952
cg26067278	-0.00642604	0.0101893	0.529727	0.00834351	0.00575486	0.150302	0.00470416	0.00828957	0.571686
cg26067287	-0.00256937	0.00540533	0.635602	0.00248276	0.00305291	0.418048	0.00422671	0.00439755	0.338841
cg26067319	-0.0580036	0.0271399	0.0350698	0.017956	0.0153285	0.244273	0.0281108	0.0220798	0.205979
cg26067340	0.00844957	0.0262913	0.748605	-0.0195539	0.0148492	0.190965	0.00682267	0.0213895	0.750426
cg26067361	-0.00942094	0.0115639	0.417229	0.00927471	0.00653125	0.158766	0.00579686	0.00940791	0.539211
cg26067364	-0.00338397	0.0120885	0.780118	0.00606398	0.0068275	0.376624	-0.000865949	0.00983464	0.930016
cg26067396	0.0117232	0.0192801	0.544564	0.0124596	0.0108893	0.255326	-0.0110876	0.0156854	0.481321
cg26067518	0.00827462	0.017622	0.639711	-0.0200375	0.00995282	0.0468305	-0.0101824	0.0143365	0.479238
cg26067569	-0.0100995	0.0100448	0.317162	0.00337988	0.00567328	0.552713	0.00777533	0.00817205	0.343714
cg26067611	0.0132445	0.012202	0.280392	-0.00211332	0.00689165	0.759761	-0.00580457	0.00992704	0.560078
cg26067625	0.0382596	0.0241002	0.115616	-0.0270806	0.0136117	0.0494324	-0.0256378	0.0196069	0.194073
cg26067644	0.02306	0.0371731	0.536472	-0.0102184	0.0209952	0.627556	-0.0147519	0.0302424	0.626789
cg26067647	0.0177388	0.0142424	0.215922	-0.00231462	0.00804405	0.774151	-0.0107353	0.011587	0.356465
cg26067655	0.0060019	0.00893635	0.503401	-0.00439237	0.00504721	0.386287	-0.00584651	0.00727023	0.423245
cg26067760	-0.0369899	0.0258809	0.156117	-0.0074851	0.0146174	0.609756	0.0293189	0.0210556	0.166937
cg26067897	0.00903802	0.0221977	0.684778	-0.00121679	0.0125371	0.922881	-0.00616433	0.0180591	0.733577
cg26068079	0.00180566	0.0231724	0.938048	0.00254462	0.0130876	0.846242	0.00657728	0.018852	0.727921
cg26068090	-0.0142065	0.021957	0.519134	0.00653071	0.0124012	0.599648	0.00028525	0.0178633	0.987292
cg26068111	-0.0167175	0.0301997	0.581138	-0.000449905	0.0170567	0.97901	0.0268954	0.0245692	0.276339
cg26068160	0.0138563	0.0138111	0.3182	-0.00742343	0.00780045	0.343607	-0.00429539	0.0112361	0.703078
cg26068215	-0.00942387	0.0104202	0.368007	0.000523228	0.00588525	0.929339	0.00278717	0.00847739	0.743026
cg26068237	-0.0134735	0.0182794	0.462831	0.00830055	0.0103241	0.423346	0.00355066	0.0148714	0.811791
cg26068246	0.0107621	0.0300531	0.721036	0.00708374	0.0169739	0.677348	0.00303918	0.0244499	0.901331
cg26068271	-0.00522078	0.00911952	0.568305	0.00880754	0.00515066	0.0904334	0.000243931	0.00741925	0.973839
cg26068283	-0.0127812	0.0150987	0.399329	0.00244689	0.00852765	0.774767	0.00295942	0.0122836	0.810117
cg26068292	-0.013051	0.0206267	0.528387	-5.14733e-06	0.0116499	0.999648	0.0152431	0.016781	0.365921
cg26068305	0.0475741	0.0264565	0.0752237	0.00902975	0.0149425	0.54704	-0.0323063	0.0215238	0.136582
cg26068349	-0.064535	0.0352652	0.0702913	0.0331731	0.0199176	0.0990038	0.0397773	0.0286903	0.168759
cg26068413	0.00127	0.00350383	0.717789	0.0015373	0.00197895	0.439133	-0.000455343	0.00285057	0.873417
cg26068436	0.014013	0.011806	0.23812	0.00151688	0.00666796	0.820518	-0.00739477	0.00960483	0.443211
cg26068447	0.0249522	0.0213182	0.244652	-0.00458392	0.0120404	0.704242	-0.012351	0.0173436	0.478073
cg26068464	0.0369725	0.0245637	0.135497	-0.00506874	0.0138735	0.715634	-0.0231459	0.019984	0.249587
cg26068514	-0.00415931	0.0134037	0.756984	0.00591374	0.00757037	0.436586	-0.000810264	0.0109047	0.94092
cg26068527	0.0194879	0.02054	0.345067	-0.00565521	0.0116009	0.627006	-0.0157052	0.0167104	0.349609
cg26068585	0.0115615	0.0141706	0.416548	-0.0125582	0.00800348	0.11985	-0.00657419	0.0115286	0.569812
cg26068595	0.00224951	0.00889838	0.800953	0.00601455	0.00502576	0.234294	-0.00255243	0.00723934	0.725163
cg26068654	0.0255466	0.0504272	0.61357	-0.00201292	0.028481	0.9438	-0.00325359	0.0410254	0.93695
cg26068677	-0.00982251	0.0242746	0.686623	0.0175139	0.0137102	0.204465	-0.00356735	0.0197488	0.857026
cg26068725	0.0142369	0.01002	0.158537	-0.00871529	0.00565926	0.126782	-0.00743606	0.00815185	0.363905
cg26068737	0.00132473	0.0029462	0.653962	-0.000661446	0.001664	0.69186	-0.000597571	0.0023969	0.803643
cg26068747	0.0237898	0.0245283	0.334487	0.0117942	0.0138535	0.39665	-0.00732293	0.0199551	0.714433
cg26068899	-0.0310393	0.0303621	0.309153	0.00469587	0.0171484	0.784785	0.0219406	0.0247013	0.376588
cg26068901	-0.0330652	0.0181479	0.0715074	0.00591924	0.0102498	0.564929	0.0296337	0.0147643	0.0474914
cg26068911	-0.0541061	0.0236285	0.0241737	0.0182072	0.0133453	0.175593	0.0406144	0.0192231	0.03716
cg26069016	-9.61529e-05	0.0106516	0.992816	0.00666777	0.00601598	0.270426	-0.00653104	0.00866569	0.452856
cg26069017	-0.0021439	0.0121017	0.859751	-0.00107858	0.006835	0.874937	0.00953537	0.00984544	0.335176
cg26069037	-0.00255428	0.0138183	0.85373	0.000470138	0.00780449	0.952088	0.00145018	0.0112419	0.897624
cg26069049	0.00864134	0.017626	0.625044	0.0022239	0.00995507	0.823694	-0.00795639	0.0143397	0.580262
cg26069066	-0.00281801	0.00302513	0.353867	0.00233539	0.00170858	0.174795	0.00162626	0.00246111	0.510303
cg26069067	0.00170476	0.0123149	0.890184	-0.0109789	0.00695542	0.117682	-0.000175026	0.0100189	0.986098
cg26069068	-0.0349372	0.0219795	0.115161	0.0227787	0.0124139	0.0695499	0.0287213	0.0178816	0.111449
cg26069093	-0.0343524	0.0455437	0.452494	0.0346229	0.0257229	0.181409	0.0362236	0.0370524	0.330664
cg26069230	-0.000912472	0.00804902	0.909974	-0.00160418	0.00454605	0.724941	-0.0050262	0.00654834	0.444598
cg26069252	0.00666855	0.00619576	0.284431	-0.00325508	0.00349933	0.354554	-0.00505364	0.0050406	0.318529
cg26069271	0.00735787	0.0223985	0.743236	-0.00576035	0.0126506	0.64987	-0.0067087	0.0182225	0.713551
cg26069291	-0.00292651	0.0277787	0.916313	0.00404722	0.0156893	0.796978	0.00512722	0.0225996	0.820996
cg26069353	-0.0168985	0.0316122	0.594168	-0.000693773	0.0178544	0.969083	0.00882319	0.0257183	0.73228
cg26069374	-0.0158198	0.00925333	0.0904989	0.0113475	0.00522624	0.0323254	0.00963281	0.00752811	0.203715
cg26069462	-0.00187777	0.00219894	0.395218	-0.000752232	0.00124195	0.546123	0.00107992	0.00178896	0.547467
cg26069514	-0.00551712	0.0142828	0.700129	5.44419e-05	0.00806687	0.994629	0.0052086	0.0116199	0.654963
cg26069539	0.0186323	0.0203848	0.362944	-0.00483415	0.0115132	0.675494	-0.00456654	0.0165842	0.783623
cg26069615	-0.00509241	0.00875604	0.56218	-0.000766665	0.00494537	0.877119	0.0122339	0.00712354	0.0890657
cg26069648	-0.0329473	0.0240305	0.173487	0.0191368	0.0135723	0.161708	0.0281905	0.0195502	0.152502
cg26069719	-0.00194343	0.0200243	0.922882	-0.00774719	0.0113096	0.494955	-0.00221655	0.0162909	0.892052
cg26069761	-0.00344256	0.012697	0.786859	-0.0012838	0.00717119	0.85829	0.011319	0.0103297	0.275864
cg26069768	-0.0292938	0.0324451	0.368808	-0.00554177	0.0183249	0.762974	0.0121021	0.026396	0.647622
cg26069890	0.0139343	0.00874226	0.114179	-0.00629881	0.00493759	0.205083	-0.00775319	0.00711233	0.27834
cg26069919	0.00642713	0.00787966	0.416673	-0.0060036	0.0044504	0.180445	0.00245689	0.00641055	0.702359
cg26069920	-0.0289027	0.0290691	0.322539	0.0333176	0.0164181	0.0451376	0.0100908	0.0236494	0.670547
cg26069931	0.0116429	0.00938776	0.217856	0.00104554	0.00530216	0.844086	-0.0136655	0.00763748	0.0766599
cg26070020	-0.0311773	0.0174798	0.0775814	0.0108993	0.00987252	0.272295	0.01885	0.0142208	0.188081
cg26070063	-0.00398666	0.0158799	0.802301	-0.00321417	0.00896891	0.720839	0.00483985	0.0129192	0.70875
cg26070099	4.27852e-05	0.0232951	0.998538	-0.000393071	0.013157	0.976227	-0.00118253	0.0189519	0.950374
cg26070134	0.0083803	0.0162116	0.606368	-0.00370797	0.00915624	0.686385	-0.00139866	0.0131891	0.915762
cg26070272	-0.012167	0.0402383	0.763009	-0.000664646	0.0227264	0.976728	-0.00823157	0.0327362	0.801991
cg26070281	0.00320233	0.0024193	0.188696	-0.000715724	0.00136641	0.601601	-0.000160587	0.00196824	0.93514
cg26070300	0.0357696	0.0299991	0.236001	-0.0152531	0.0169433	0.370198	-0.027319	0.024406	0.265724
cg26070301	0.0103539	0.0441687	0.81515	0.00588508	0.0249463	0.813995	0.00529759	0.0359338	0.883098
cg26070333	-0.0361151	0.0205733	0.0823103	0.0129282	0.0116197	0.268599	0.0175921	0.0167376	0.29582
cg26070354	0.00565176	0.0154939	0.716066	-0.0048006	0.00875086	0.584537	-0.00905854	0.0126051	0.474073
cg26070383	0.00902803	0.0214276	0.674438	0.0056518	0.0121022	0.641532	-0.00224647	0.0174325	0.897727
cg26070415	-0.03868	0.0360205	0.285534	0.0114541	0.0203442	0.574709	0.0402737	0.0293047	0.172481
cg26070426	-0.00854462	0.0171897	0.620248	0.00848377	0.00970868	0.384345	0.0076519	0.0139848	0.585514
cg26070441	-0.0089605	0.00894534	0.318958	-0.00393688	0.00505228	0.437723	0.00686708	0.00727754	0.347695
cg26070487	-0.0200852	0.0185174	0.28073	0.0108987	0.0104585	0.299935	0.00911415	0.0150649	0.546584
cg26070540	-0.0060755	0.0225387	0.788067	-0.00666505	0.0127297	0.601752	0.0240268	0.0183365	0.193148
cg26070544	-0.00781581	0.0192087	0.684977	-0.00156733	0.010849	0.885427	0.000783743	0.0156274	0.960103
cg26070604	-0.0446677	0.0152587	0.00425014	0.010992	0.00861804	0.205161	0.0252332	0.0124138	0.0447912
cg26070607	0.0280817	0.0284833	0.326609	-0.0108185	0.0160872	0.502854	-0.0180846	0.0231728	0.437021
cg26070636	0.0010756	0.00370381	0.772122	-0.000956058	0.0020919	0.648661	0.00140678	0.00301326	0.641634
cg26070648	-0.0616277	0.051598	0.235211	-0.0108278	0.0291423	0.71103	0.0800967	0.0419779	0.0593094
cg26070725	0.00601111	0.013409	0.654933	0.0142431	0.00757332	0.0629834	0.000107888	0.010909	0.992129
cg26070749	0.00533316	0.0112919	0.637762	0.00920289	0.00637759	0.152208	-0.00785486	0.00918657	0.394616
cg26070751	-0.0192616	0.0163904	0.242774	0.0248092	0.00925724	0.00863776	0.00880349	0.0133346	0.510673
cg26070824	0.0421803	0.0567674	0.459236	0.00199198	0.0320619	0.950587	-0.0177094	0.0461835	0.702212
cg26070834	-0.0226705	0.0462513	0.625117	-0.00393867	0.0261225	0.880462	-0.00670329	0.037628	0.858976
cg26070865	-0.0133933	0.0175568	0.447382	-0.00195731	0.009916	0.843932	-0.004188	0.0142835	0.769985
cg26070874	-0.013009	0.0258411	0.615796	0.00222118	0.0145949	0.879351	0.0134853	0.0210232	0.52273
cg26070960	-0.0109144	0.0111705	0.330937	-0.00168396	0.00630902	0.790097	0.00905029	0.0090878	0.321765
cg26071033	-0.0133191	0.0120016	0.269811	0.00267996	0.00677846	0.693434	0.00755436	0.00976401	0.440974
cg26071054	0.0113723	0.018568	0.541647	-0.00259816	0.0104871	0.804848	-0.0100153	0.0151061	0.508888
cg26071064	-0.0150585	0.0151299	0.322051	0.00291288	0.00854528	0.733927	0.0022913	0.012309	0.852713
cg26071072	-0.00538834	0.0102259	0.599431	0.00219303	0.00577552	0.704981	0.0039718	0.00831932	0.634127
cg26071135	0.00518464	0.0134353	0.70041	0.00062834	0.00758822	0.934176	-0.00520031	0.0109304	0.6353
cg26071201	0.013716	0.0450372	0.761356	0.0102108	0.0254368	0.688985	-0.00124625	0.0366403	0.972936
cg26071410	0.0167769	0.0183266	0.362208	0.00118966	0.0103508	0.908733	-0.00967635	0.0149097	0.517859
cg26071414	-0.00624142	0.0120402	0.605361	0.00734517	0.00680026	0.282735	0.00079762	0.00979541	0.935268
cg26071450	0.0137342	0.0110508	0.216897	0.00230778	0.00624144	0.712365	-0.00343767	0.00899045	0.703016
cg26071454	-0.0027754	0.0105568	0.793178	0.00762045	0.00596242	0.20424	-0.00213891	0.00858855	0.803849
cg26071481	-0.00469297	0.0215998	0.82845	-0.00380349	0.0121995	0.755874	-0.00340638	0.0175727	0.846698
cg26071525	0.0100033	0.00762792	0.192786	-0.000317355	0.00430821	0.941429	-0.00631814	0.00620575	0.311132
cg26071526	-0.0170195	0.0104637	0.107049	0.0105999	0.00590987	0.0759615	0.0132787	0.00851285	0.122022
cg26071532	-0.0191584	0.0137156	0.165618	0.0156119	0.0077465	0.0466063	0.0117666	0.0111584	0.294246
cg26071551	0.0104852	0.0332984	0.753518	0.0031338	0.0188068	0.868003	0.00267483	0.0270901	0.921548
cg26071631	-0.0137283	0.0215618	0.525808	-0.00504609	0.012178	0.679515	0.0023824	0.0175418	0.892247
cg26071642	0.0151377	0.0134588	0.263445	-0.00623747	0.00760147	0.413888	-0.0164863	0.0109495	0.135368
cg26071661	-0.01814	0.0438287	0.679864	0.0296376	0.0247543	0.234088	0.0209158	0.0356572	0.558834
cg26071677	0.0122175	0.0211658	0.565109	-0.00495544	0.0119544	0.679392	-0.0100855	0.0172196	0.559426
cg26071680	-0.0331665	0.0204689	0.108373	0.0169237	0.0115607	0.146422	0.0253741	0.0166526	0.130796
cg26071745	0.000934066	0.0220798	0.966342	-0.00810768	0.0124706	0.517119	-0.0159095	0.0179632	0.377961
cg26071755	0.00747503	0.0128354	0.561651	-0.00898403	0.00724937	0.2182	-0.00142376	0.0104423	0.891828
cg26071823	0.00427412	0.00527567	0.419813	-0.00233675	0.00297968	0.434796	-0.00139902	0.00429206	0.745153
cg26071872	-0.0266194	0.0243712	0.277402	0.0148138	0.0137647	0.284475	0.0204367	0.0198274	0.305204
cg26071899	0.00661952	0.0097382	0.498267	-0.00452625	0.00550009	0.412539	-0.00451509	0.00792258	0.570049
cg26071934	0.00124242	0.00882103	0.88828	-0.0071042	0.00498208	0.15706	0.00378582	0.00717641	0.599014
cg26071963	0.00354664	0.00792153	0.655342	0.00237597	0.00447404	0.596582	-0.00990735	0.00644462	0.127441
cg26071978	0.00513655	0.00285897	0.0754733	-0.00221522	0.00161473	0.173234	-0.00195589	0.00232594	0.402448
cg26072075	-0.0194359	0.041939	0.644081	-0.00177345	0.023687	0.94047	0.00248894	0.0341198	0.941997
cg26072099	0.00902865	0.00777677	0.248472	-0.00593765	0.00439228	0.17954	-0.00178309	0.00632685	0.778669
cg26072123	0.00345346	0.00333551	0.303048	-0.00345127	0.00188388	0.0699888	-0.00226965	0.00271363	0.404971
cg26072173	0.0124244	0.0111716	0.268802	0.000589539	0.00630969	0.92575	-0.0113899	0.00908877	0.213121
cg26072213	0.00567438	0.00292431	0.0552034	-0.00247543	0.00165164	0.137148	-0.00305226	0.0023791	0.202535
cg26072246	0.0317712	0.0170987	0.066155	-0.00890328	0.00965724	0.35883	-0.0213314	0.0139107	0.128387
cg26072250	-0.00181973	0.00266347	0.496081	0.00115859	0.00150431	0.443048	0.00178905	0.00216688	0.411017
cg26072254	-0.0648153	0.0339938	0.0594913	0.00286187	0.0191995	0.881813	0.0392077	0.0276559	0.15945
cg26072292	-0.0066772	0.0104057	0.522573	-0.0010397	0.00587707	0.859946	0.00528284	0.00846559	0.534054
cg26072338	0.0175269	0.0527252	0.740282	0.0129279	0.029779	0.66515	-0.00282284	0.042895	0.947665
cg26072352	-0.00765324	0.010662	0.474586	0.00276618	0.00602186	0.646996	0.00823002	0.00867416	0.345057
cg26072390	-0.00240075	0.0441643	0.956759	-0.0119958	0.0249438	0.63165	-0.0128619	0.0359302	0.721137
cg26072428	-0.0437513	0.0309375	0.160478	0.00134314	0.0174734	0.938885	0.0283702	0.0251694	0.262424
cg26072433	-0.0113385	0.00633832	0.0767237	0.00196168	0.00357985	0.584954	0.00372727	0.00515658	0.471513
cg26072437	0.0778685	0.0332806	0.0213252	-0.0261444	0.0187968	0.167405	-0.0476361	0.0270757	0.0816359
cg26072457	0.00594746	0.0047528	0.213782	-0.00276049	0.00268436	0.306312	-0.00300443	0.00386667	0.439027
cg26072468	0.0478123	0.0410594	0.247061	-0.0395503	0.0231901	0.0912729	-0.0492781	0.0334041	0.143362
cg26072480	-0.00862564	0.011201	0.443108	0.00505706	0.00632629	0.426008	0.000357809	0.00911268	0.968759
cg26072483	0.028308	0.0285541	0.32394	-0.0276983	0.0161272	0.0890482	-0.0294042	0.0232304	0.208598
cg26072503	0.00859041	0.0157473	0.586639	-0.000295359	0.00889402	0.973576	-0.00705953	0.0128114	0.582863
cg26072561	-0.0143599	0.0310109	0.644349	0.0168987	0.0175148	0.337007	0.0106698	0.0252291	0.673283
cg26072617	0.0228569	0.0114552	0.0487825	-0.0109124	0.00646983	0.0948494	-0.0196092	0.00931944	0.0379272
cg26072634	-0.010536	0.0104995	0.318102	0.000446954	0.00593005	0.940073	0.0085463	0.00854192	0.319526
cg26072705	-0.0099651	0.0144495	0.492043	0.0106541	0.008161	0.194783	-0.000949333	0.0117555	0.9358
cg26072749	-0.00232578	0.0115689	0.841087	-0.00185136	0.00653408	0.777515	0.00963513	0.00941199	0.308494
cg26072759	0.00391234	0.00343987	0.258165	-0.00151598	0.00194282	0.437096	-0.00366179	0.00279853	0.193774
cg26072851	0.0023248	0.00794347	0.770395	0.00108419	0.00448643	0.809549	-0.00350205	0.00646246	0.589113
cg26072891	0.00060422	0.00931199	0.948397	0.00181733	0.00525937	0.730428	-0.00349619	0.00757584	0.645468
cg26072906	0.00383164	0.00315071	0.226861	-0.00100901	0.00177951	0.571999	-0.0018647	0.00256328	0.468676
cg26072930	-0.00345565	0.0130652	0.791956	-0.00152786	0.00737917	0.836401	0.00917443	0.0106293	0.390175
cg26072939	-0.00862623	0.0103974	0.408751	0.00248475	0.00587239	0.673133	0.00750859	0.00845886	0.376897
cg26072958	-0.00406423	0.00935606	0.664956	-0.000934703	0.00528426	0.859964	0.00461482	0.00761169	0.54573
cg26073060	-0.00242166	0.00975179	0.804399	0.014914	0.00550776	0.00799248	-0.000683449	0.00793363	0.931526
cg26073061	-0.00865381	0.00724844	0.235405	0.0007409	0.00409388	0.856759	0.00737435	0.00589702	0.214086
cg26073082	-0.00967359	0.0122805	0.432763	0.00195558	0.00693599	0.778578	0.0105759	0.00999091	0.292407
cg26073181	-0.00873912	0.0138521	0.529584	0.00187811	0.00782363	0.810788	0.00552103	0.0112695	0.625293
cg26073212	0.0225874	0.0198479	0.257886	-0.00558724	0.01121	0.619308	-0.0129094	0.0161474	0.425952
cg26073219	-0.014734	0.00933209	0.117593	0.00699511	0.00527072	0.187538	0.00999983	0.00759219	0.19087
cg26073276	0.0128694	0.0162653	0.430727	-0.0148764	0.00918656	0.108583	-0.0200028	0.0132327	0.13385
cg26073403	-0.00471208	0.0107829	0.663076	0.00476839	0.00609014	0.435534	0.00593005	0.00877251	0.500645
cg26073410	0.00402115	0.00348917	0.251933	-0.000984003	0.00197067	0.618669	-0.00104036	0.00283864	0.714781
cg26073416	-0.00259843	0.00517083	0.616431	-0.00473701	0.00292046	0.108015	0.00423159	0.00420676	0.31694
cg26073427	0.00200398	0.00414871	0.630146	-0.00109416	0.00234317	0.641567	0.00223616	0.00337521	0.50919
cg26073542	0.0110805	0.0303515	0.715843	0.00723678	0.0171424	0.673835	-0.00188123	0.0246927	0.939427
cg26073720	-0.00135438	0.00384475	0.725394	-0.00212205	0.0021715	0.330862	0.00281042	0.00312792	0.371124
cg26073787	-0.000963246	0.0103968	0.926372	0.00215789	0.00587206	0.71405	-0.00415571	0.00845838	0.624304
cg26073844	-0.0067019	0.0205853	0.745446	-0.0100012	0.0116265	0.391773	0.0157758	0.0167473	0.348513
cg26073856	-0.0144067	0.015898	0.367056	0.000191176	0.00897911	0.983057	0.0168579	0.0129339	0.195496
cg26073865	0.00210943	0.0075356	0.780122	0.00137765	0.00425607	0.746862	-0.00485264	0.00613064	0.430541
cg26073885	-0.0512247	0.0324948	0.118157	0.0307464	0.0183529	0.0970655	0.0387869	0.0264364	0.145529
cg26073933	0.0110299	0.0132547	0.407344	0.000955944	0.00748617	0.898652	-0.0115407	0.0107834	0.287148
cg26073959	-0.0141646	0.00823979	0.0887622	0.00546956	0.0046538	0.242727	0.00388579	0.00670354	0.563473
cg26073974	0.021191	0.0376863	0.575195	-0.00263027	0.021285	0.901906	-0.00103975	0.03066	0.973016
cg26073987	-0.00267251	0.00768011	0.728603	-0.00347372	0.00433769	0.425172	0.00312903	0.00624821	0.617643
cg26074025	0.0112173	0.0370409	0.762657	-0.0281907	0.0209205	0.180921	-0.0137495	0.0301349	0.649208
cg26074051	0.000480973	0.0079473	0.951864	-0.00316091	0.0044886	0.482973	0.000996565	0.00646558	0.877821
cg26074061	0.00385456	0.00766132	0.616009	0.00390384	0.00432708	0.369168	-0.00200515	0.00623292	0.748363
cg26074073	-0.0316852	0.0325902	0.333329	0.00726189	0.0184068	0.694052	0.0111021	0.026514	0.676332
cg26074088	-0.0133185	0.0127842	0.300069	-0.00224821	0.00722046	0.756183	0.0168736	0.0104007	0.107941
cg26074094	-0.0178424	0.0179433	0.322489	0.00467525	0.0101343	0.645584	0.0107387	0.0145979	0.463709
cg26074100	0.0627096	0.0378209	0.100502	-1.01887e-05	0.0213611	0.99962	-0.0639607	0.0307694	0.0402564
cg26074111	0.00691676	0.00923906	0.455865	-0.0129941	0.00521818	0.0144509	-0.00132724	0.0075165	0.860205
cg26074120	-0.0206559	0.024691	0.404866	0.0110404	0.0139454	0.430456	0.0254137	0.0200875	0.208819
cg26074140	0.00395979	0.0110398	0.720604	-0.00428278	0.00623522	0.493787	-0.00443313	0.0089815	0.622704
cg26074148	0.00582701	0.00374588	0.123032	-0.00242588	0.00211566	0.254325	-0.00390997	0.00304749	0.202513
cg26074168	0.0170505	0.0141968	0.232641	-0.0130538	0.00801828	0.106735	-0.0131785	0.0115499	0.256647
cg26074201	0.00845237	0.0051874	0.106438	-0.00491873	0.00292982	0.0963665	-0.00608573	0.00422024	0.152481
cg26074223	0.00799645	0.00473039	0.094122	-0.00596701	0.0026717	0.0277961	0.000545523	0.00384844	0.887567
cg26074253	0.0135738	0.0209021	0.517601	-0.00397225	0.0118054	0.737231	-0.0083407	0.0170051	0.624889
cg26074326	-0.00875476	0.017012	0.607976	0.00396252	0.0096083	0.680942	0.00879986	0.0138402	0.526378
cg26074349	-0.000161473	0.0113023	0.98863	-0.0102924	0.00638346	0.1101	-0.00022996	0.00919503	0.980099
cg26074411	0.00369336	0.00836898	0.659957	-0.00193798	0.00472676	0.682699	-0.00665953	0.00680864	0.330434
cg26074430	-0.00991088	0.0328315	0.76339	-0.00336135	0.0185431	0.856528	-0.00483096	0.0267103	0.856847
cg26074470	-0.0084706	0.0260915	0.746138	0.00352157	0.0147364	0.811627	0.000561106	0.0212269	0.978965
cg26074485	-0.0256402	0.0230263	0.26821	0.00415593	0.0130051	0.749982	0.00786479	0.0187332	0.675527
cg26074499	0.0203493	0.0295497	0.492672	-0.0214403	0.0166895	0.20194	-0.0217415	0.0240403	0.368013
cg26074511	0.0266673	0.0167239	0.11403	-0.00655777	0.00944557	0.489156	-0.0080353	0.0136058	0.556163
cg26074535	-0.00246635	0.00268952	0.361382	0.00127996	0.00151903	0.401493	0.000446483	0.00218808	0.838735
cg26074539	0.0117281	0.00838713	0.165165	-0.00529309	0.00473701	0.26656	-0.000947885	0.00682341	0.889801
cg26074552	0.0134378	0.0071066	0.0615934	-0.00318928	0.00401378	0.428776	-0.0110972	0.00578163	0.0578439
cg26074603	0.00124066	0.0122565	0.919579	-0.00642614	0.00692241	0.355528	-0.000620431	0.00997135	0.950513
cg26074618	0.00416536	0.00949185	0.661747	0.00213616	0.00536095	0.691153	-0.0043677	0.00772216	0.572954
cg26074622	-0.0146929	0.0117007	0.212201	0.00796892	0.00660851	0.230776	0.0085143	0.00951919	0.37328
cg26074655	0.0067685	0.00789556	0.393396	0.00229961	0.00445937	0.607239	-0.00184707	0.00642348	0.774298
cg26074723	0.00369461	0.00917542	0.688073	0.00149063	0.00518223	0.774228	-0.00539614	0.00746472	0.471472
cg26074727	-0.0164261	0.0150161	0.27668	0.00577769	0.00848102	0.49732	0.0124733	0.0122164	0.309755
cg26074802	-0.000701717	0.00582725	0.904397	0.00096339	0.00329121	0.770358	-0.00291477	0.0047408	0.540094
cg26074851	0.000292551	0.00392213	0.940693	-0.00118921	0.0022152	0.592593	0.00330557	0.00319088	0.302777
cg26074856	0.00428685	0.00381854	0.264334	-0.00334922	0.0021567	0.123661	-0.000897358	0.0031066	0.773302
cg26074940	-0.00924159	0.00967153	0.341653	0.00805013	0.00546244	0.143761	0.00358233	0.00786834	0.649912
cg26075072	0.0182863	0.0131657	0.168002	-0.0186026	0.00743594	0.0140161	-0.00529497	0.0107111	0.622168
cg26075090	-0.0295227	0.0332781	0.377169	0.029179	0.0187953	0.123776	0.0158739	0.0270736	0.559005
cg26075184	-0.0555777	0.046044	0.230316	0.0407196	0.0260054	0.120617	0.0461666	0.0374594	0.220732
cg26075202	2.72928e-05	0.00320345	0.99322	0.000405867	0.00180929	0.822973	-0.00119521	0.00260619	0.647533
cg26075252	0.00289634	0.00919374	0.753406	0.00375535	0.00519258	0.471271	-0.00772189	0.00747963	0.304431
cg26075259	0.0156931	0.0134034	0.244506	-0.00584375	0.00757016	0.442005	-0.0146187	0.0109044	0.183142
cg26075281	-0.00827512	0.0155157	0.595008	0.00717027	0.00876322	0.415215	-0.0040055	0.0126229	0.751677
cg26075339	0.0369343	0.0203014	0.0719199	-0.014767	0.0114661	0.200821	-0.0214323	0.0165164	0.197456
cg26075352	-0.0104433	0.0100767	0.302575	-0.000677641	0.00569125	0.905466	0.00602357	0.00819794	0.464237
cg26075356	-0.0117945	0.00767559	0.127608	0.00375615	0.00433514	0.388363	0.0077315	0.00624453	0.218628
cg26075360	-0.0074772	0.0343591	0.828178	-0.0202019	0.0194058	0.300427	0.000531997	0.0279531	0.984854
cg26075408	-0.0397703	0.0315798	0.210892	-0.00268868	0.0178361	0.880488	0.0198056	0.025692	0.442628
cg26075417	0.00182443	0.0100246	0.855962	0.0025564	0.00566183	0.652616	-0.000591704	0.00815556	0.94231
cg26075423	0.00184377	0.0265931	0.944866	-0.0128149	0.0150197	0.395623	-0.00136895	0.021635	0.949677
cg26075639	0.0102437	0.0416421	0.806202	-0.00917328	0.0235192	0.697359	0.0288306	0.0338782	0.39684
cg26075650	-0.00982392	0.00863714	0.258143	0.00868472	0.00487822	0.0781249	0.00803693	0.00702681	0.255512
cg26075664	-0.0187805	0.0316774	0.554636	0.017394	0.0178913	0.333342	0.0165467	0.0257714	0.522335
cg26075720	0.017176	0.0190604	0.369726	-0.010045	0.0107652	0.353064	-0.0229792	0.0155067	0.141579
cg26075732	-0.0177574	0.0230048	0.442031	0.0262198	0.012993	0.0463253	-0.0015657	0.0187157	0.9335
cg26075742	-0.0113075	0.010525	0.285303	0.00771474	0.00594445	0.197401	0.00622055	0.00856266	0.46928
cg26075747	-0.00331805	0.00534132	0.535908	0.000702949	0.00301676	0.816236	0.00652654	0.00434547	0.136334
cg26075794	-0.00220315	0.0253681	0.93097	-0.0163914	0.0143278	0.255399	-0.0108508	0.0206384	0.600243
cg26075830	-0.00857073	0.00911428	0.349344	-0.000312662	0.0051477	0.951692	0.00330046	0.00741499	0.657224
cg26075931	-0.00255155	0.0292474	0.930659	-0.0141947	0.0165188	0.39227	0.0121283	0.0237944	0.611401
cg26075933	-0.0141256	0.034457	0.682738	0.025685	0.0194611	0.189974	0.00527995	0.0280327	0.850992
cg26076004	0.0218266	0.00982819	0.028666	-0.01442	0.00555092	0.0108291	-0.00933559	0.00799579	0.245816
cg26076054	0.00315792	0.0403629	0.937798	-0.00081584	0.0227968	0.971525	-0.0190732	0.0328375	0.562683
cg26076119	0.0619306	0.0354044	0.0833808	-0.00809425	0.0199962	0.686515	-0.0447604	0.0288035	0.12341
cg26076203	-0.0259997	0.0218664	0.237304	0.0128793	0.01235	0.299581	0.0151564	0.0177896	0.3963
cg26076204	-0.000559262	0.00890808	0.950068	-0.00666403	0.00503124	0.188407	0.0112946	0.00724723	0.122344
cg26076233	-0.0479118	0.119561	0.68949	-0.0216808	0.0675273	0.748843	0.103684	0.0972695	0.289067
cg26076236	-0.00297807	0.012492	0.81207	0.00372315	0.00705544	0.598902	-0.00146651	0.010163	0.88556
cg26076249	-0.00457112	0.0322791	0.887677	-0.00790901	0.0182311	0.665372	-0.00559978	0.0262609	0.831585
cg26076280	0.0258247	0.0249464	0.30312	-0.0129351	0.0140896	0.360841	-0.00764686	0.0202953	0.707152
cg26076412	0.000877495	0.00248006	0.724234	-2.27559e-05	0.00140073	0.987071	0.000293413	0.00201767	0.884677
cg26076474	-0.00792279	0.012379	0.523654	-0.00336278	0.00699161	0.631607	0.00716544	0.010071	0.478471
cg26076570	-0.0184655	0.00922741	0.0481413	0.00888493	0.0052116	0.0913933	0.00967729	0.00750703	0.200399
cg26076575	-0.0204585	0.0277046	0.462005	0.00207243	0.0156474	0.894903	-0.000776497	0.0225393	0.972588
cg26076619	-0.00200662	0.0167499	0.904887	0.00426224	0.00946024	0.653315	0.00811174	0.013627	0.553034
cg26076664	-0.0199748	0.0464807	0.668325	-0.0175158	0.0262521	0.506203	-0.0033874	0.0378147	0.928805
cg26076666	-0.0143657	0.0271077	0.597345	-0.00381373	0.0153103	0.803808	0.000296784	0.0220537	0.98929
cg26076683	0.00288218	0.0370013	0.938071	0.0263198	0.0208982	0.210867	-0.00257274	0.0301027	0.932066
cg26076750	0.00181551	0.00363	0.618096	0.000125602	0.0020502	0.951274	-0.00153848	0.00295321	0.603575
cg26076793	-0.0737561	0.0315382	0.0213862	0.0193547	0.0178127	0.279891	0.0494561	0.0256582	0.0568131
cg26076806	-0.0241244	0.0418516	0.565649	-0.00958197	0.0236376	0.686089	0.00944956	0.0340487	0.781957
cg26076817	0.0212878	0.0136593	0.122343	0.00396074	0.00771472	0.608827	-0.0194584	0.0111126	0.0830728
cg26076826	-0.0093425	0.00942383	0.323947	0.00310451	0.00532254	0.561047	0.00987918	0.00766683	0.200584
cg26076850	0.0194573	0.0226798	0.393033	-0.0186538	0.0128094	0.148518	-0.00950957	0.0184513	0.607443
cg26076854	-0.0235462	0.0253576	0.355396	0.0151638	0.0143219	0.292299	0.0127923	0.0206299	0.536639
cg26076858	-0.0145159	0.00612969	0.0198407	-0.00145583	0.00346202	0.675031	0.00683387	0.00498685	0.1737
cg26076905	-0.018812	0.0271828	0.490539	0.00832721	0.0153527	0.588779	0.00657843	0.0221147	0.766739
cg26076948	-0.0346089	0.0232085	0.139117	0.00613416	0.0131081	0.640847	0.0178294	0.0188815	0.347349
cg26076960	0.00629844	0.00569568	0.271509	0.00117688	0.00321689	0.715271	-0.00395812	0.00463376	0.395082
cg26076969	0.0141672	0.016361	0.388655	-0.00857988	0.00924064	0.355433	0.0067368	0.0133106	0.613908
cg26077005	-0.0351733	0.0293936	0.234337	0.00325417	0.0166014	0.845002	0.0266366	0.0239133	0.268055
cg26077062	-0.0289544	0.0217379	0.185957	0.017807	0.0122775	0.150145	0.0171131	0.017685	0.335596
cg26077099	0.0101729	0.0334465	0.761655	-0.00340376	0.0188904	0.85738	-0.0160059	0.0272106	0.557735
cg26077100	0.0021745	0.00433428	0.617005	-0.00430107	0.00244798	0.0820437	-0.000190013	0.00352619	0.957135
cg26077117	-0.0203824	0.0226578	0.370553	0.00451261	0.012797	0.725123	-0.00035035	0.0184334	0.984875
cg26077129	0.00929727	0.0239813	0.699088	-0.00350898	0.0135445	0.796125	-0.00528786	0.0195102	0.786938
cg26077133	-0.186268	0.128371	0.149969	0.218866	0.0725033	0.0032359	0.032636	0.104437	0.755328
cg26077148	-0.00219629	0.00829196	0.791666	-0.00204637	0.00468326	0.663106	-0.00425361	0.00674598	0.529809
cg26077214	0.0122168	0.0174009	0.484292	-0.00675535	0.00982793	0.493478	-0.00821985	0.0141566	0.562818
cg26077228	0.00696721	0.00420082	0.100407	-0.0035167	0.00237261	0.141493	-0.00391945	0.00341761	0.25424
cg26077229	0.00103229	0.0337881	0.975689	-0.0196313	0.0190834	0.306146	0.00175919	0.0274886	0.949103
cg26077283	-0.0022441	0.00798954	0.779395	0.00101307	0.00451246	0.822831	0.00309954	0.00649995	0.634526
cg26077312	0.0143144	0.0325055	0.660641	0.0129834	0.018359	0.481123	0.00255768	0.0264451	0.923149
cg26077342	0.00291954	0.0114793	0.799773	0.00168035	0.00648346	0.796044	-0.00337703	0.00933907	0.718428
cg26077357	0.00684988	0.00875631	0.435936	-0.00129842	0.00494552	0.793453	-0.00213004	0.00712375	0.76557
cg26077359	-0.0237771	0.0179196	0.187634	0.00478012	0.0101209	0.637762	0.0118253	0.0145787	0.419251
cg26077378	0.000299473	0.0100706	0.976337	0.00443277	0.00568781	0.437654	-0.00231253	0.00819298	0.778342
cg26077392	0.0128175	0.00713233	0.0753994	-0.00163381	0.0040283	0.685934	-0.0116271	0.00580255	0.0478534
cg26077446	0.0041904	0.0168044	0.803601	-0.00560137	0.00949102	0.556431	0.00141763	0.0136713	0.917624
cg26077454	0.00882913	0.0130999	0.501907	-0.00624476	0.00739874	0.400708	-0.00138025	0.0106575	0.897219
cg26077615	-0.0157754	0.0384032	0.682129	-0.0105268	0.02169	0.628526	0.00445484	0.0312432	0.88691
cg26077729	0.0108922	0.0377427	0.773505	-0.00563164	0.0213169	0.792191	0.00646657	0.0307059	0.833639
cg26077761	-0.000415831	0.0152471	0.978298	0.0172045	0.00861151	0.0485048	-0.0141896	0.0124044	0.255446
cg26077811	-0.00410661	0.0161457	0.79976	0.00100707	0.009119	0.912289	0.00276079	0.0131354	0.833964
cg26077882	-0.00188423	0.0166028	0.909875	-0.0111125	0.00937721	0.238862	0.013435	0.0135074	0.322358
cg26077897	0.00408091	0.00796293	0.609463	0.00565047	0.00449743	0.211965	-0.0112882	0.0064783	0.0845646
cg26078039	-0.0052891	0.0129653	0.684205	-0.00170205	0.00732274	0.816686	0.00436124	0.010548	0.680169
cg26078042	-0.000579353	0.00970785	0.952533	0.00354053	0.00548295	0.519961	-0.00054222	0.00789789	0.945405
cg26078093	-0.038688	0.0130571	0.00382389	0.0175796	0.00737457	0.0190605	0.0255697	0.0106227	0.017953
cg26078137	0.0166853	0.0125714	0.187513	-0.011745	0.00710027	0.101296	-0.0115579	0.0102276	0.261201
cg26078139	0.0129535	0.0381216	0.734739	-0.00978603	0.0215309	0.650467	-0.0243863	0.0310141	0.433592
cg26078244	0.00553761	0.004121	0.182131	-0.00399855	0.00232752	0.0889652	-0.0025618	0.00335267	0.446639
cg26078251	0.00516865	0.0123649	0.676854	-0.00725584	0.00698362	0.301371	-0.00558554	0.0100595	0.57999
cg26078301	0.0203146	0.0123046	0.101946	-0.00168374	0.00694961	0.809071	-0.0167677	0.0100105	0.097121
cg26078436	0.0233066	0.0234071	0.321845	-0.00424402	0.0132202	0.748875	-0.0114813	0.019043	0.54796
cg26078439	-0.000261962	0.0102275	0.979618	0.00548062	0.00577645	0.345063	-0.000930668	0.00832066	0.911171
cg26078475	-0.0385563	0.0271451	0.158671	-0.000535612	0.0153314	0.972202	0.000695976	0.0220841	0.974923
cg26078513	0.0346532	0.021815	0.115394	-0.0188228	0.012321	0.129807	-0.0197474	0.0177477	0.268572
cg26078644	-0.0194352	0.0277898	0.485981	0.00121797	0.0156956	0.938305	0.00270331	0.0226086	0.905069
cg26078665	0.00860167	0.0231951	0.711557	0.0110265	0.0131005	0.402013	-0.0032243	0.0188705	0.864683
cg26078733	-0.00858933	0.0130305	0.51133	-0.000401352	0.00735954	0.95662	0.0113661	0.010601	0.286275
cg26078745	0.0025046	0.00349978	0.475912	-0.00141408	0.00197666	0.476072	-0.00490804	0.00284727	0.0879032
cg26078793	0.00924461	0.0196688	0.63939	-0.00758094	0.0111089	0.496582	-0.010276	0.0160017	0.522254
cg26078800	-0.017093	0.0154394	0.270959	0.00525634	0.00872009	0.548044	0.0163738	0.0125608	0.195438
cg26078803	0.0179127	0.0136447	0.192317	0.00230282	0.00770647	0.765713	-0.0086066	0.0111007	0.440019
cg26078859	0.0425198	0.0227368	0.064456	-0.0053363	0.0128416	0.67865	-0.0233219	0.0184976	0.210373
cg26078870	0.0249266	0.0521408	0.63367	0.00391993	0.0294489	0.89438	-0.0085047	0.0424195	0.841513
cg26078873	0.029949	0.0173738	0.0878976	-0.00970405	0.00981265	0.325131	-0.0163137	0.0141346	0.251237
cg26078976	-0.000860936	0.0189512	0.963858	-0.00532384	0.0107035	0.620028	0.00445288	0.0154179	0.773335
cg26078977	-0.00435662	0.0166279	0.793866	-0.004001	0.00939137	0.671021	0.000674607	0.0135278	0.960329
cg26079073	-0.0049174	0.0235049	0.834721	-0.00752042	0.0132755	0.572356	-0.00578678	0.0191226	0.762825
cg26079183	0.00454007	0.00238316	0.0597035	-0.00122924	0.001346	0.36335	-0.00264913	0.00193883	0.174956
cg26079222	0.0159606	0.0143191	0.267732	-0.00051203	0.00808738	0.949647	-0.0115394	0.0116494	0.324343
cg26079234	-0.00869305	0.014715	0.556041	0.00917177	0.00831098	0.272481	0.00226481	0.0119715	0.850341
cg26079250	0.0528261	0.0230829	0.0242535	-0.0294979	0.0130371	0.025867	-0.0392856	0.0187792	0.0390259
cg26079299	0.00421088	0.0180771	0.816294	-0.0092243	0.0102099	0.368493	0.00872544	0.0147068	0.554352
cg26079312	-0.0288303	0.013436	0.0343632	0.0035261	0.0075886	0.643208	0.018435	0.010931	0.0948811
cg26079320	0.00265261	0.00683249	0.698684	0.000387311	0.00385896	0.920258	-0.00110504	0.00555862	0.842832
cg26079356	0.00567578	0.00945895	0.549862	-0.000768588	0.00534237	0.885901	-0.00714572	0.0076954	0.355393
cg26079423	0.0208978	0.0143145	0.147513	-0.0206554	0.00808474	0.0121618	-0.00599381	0.0116456	0.607934
cg26079428	-0.0358437	0.0241916	0.14164	-0.000571468	0.0136633	0.966723	0.0146923	0.0196813	0.457145
cg26079500	-0.00916964	0.00807476	0.258897	-0.000879264	0.00456059	0.847518	0.0110865	0.00656927	0.0946634
cg26079571	-0.00731029	0.00713798	0.308291	0.00434096	0.0040315	0.284231	0.00185026	0.00580716	0.750695
cg26079579	-0.000707429	0.00316713	0.823715	8.00405e-05	0.00178878	0.964401	-0.000856879	0.00257664	0.740179
cg26079618	0.00882702	0.00963814	0.361997	-0.000733741	0.00544357	0.893054	-0.00578105	0.00784117	0.462721
cg26079664	-0.0229181	0.0437878	0.601884	0.0232344	0.0247311	0.349794	0.0289415	0.0356239	0.41852
cg26079666	0.00716433	0.0189994	0.706929	0.00612616	0.0107308	0.569377	-0.00588187	0.0154571	0.704377
cg26079695	-0.0177512	0.0105369	0.0952341	0.0160385	0.00595117	0.00828377	0.0092287	0.00857234	0.284317
cg26079699	0.0074742	0.0060947	0.223007	-5.33201e-05	0.00344226	0.987673	-0.00398528	0.00495838	0.423489
cg26079706	-0.0204342	0.0221635	0.358806	0.00105157	0.0125179	0.933223	0.0128282	0.0180313	0.478501
cg26079736	-0.0101015	0.0100807	0.31878	0.000819782	0.00569353	0.885808	0.0105193	0.00820122	0.20264
cg26079745	-0.00827158	0.0193562	0.670073	0.0103757	0.0109323	0.34491	0.00638907	0.0157474	0.685831
cg26079782	0.0134995	0.00879381	0.127977	-0.00312013	0.0049667	0.531328	-0.00837059	0.00715426	0.244833
cg26079791	-0.00393671	0.0245624	0.872995	-0.00692046	0.0138727	0.619	0.00911946	0.0199829	0.649138
cg26079854	0.0199405	0.0176609	0.261624	-0.00941459	0.00997481	0.347574	-0.016082	0.0143682	0.265756
cg26079857	-0.0132191	0.0108563	0.22628	0.00430611	0.00613156	0.484165	0.0118436	0.00883218	0.183035
cg26079864	-0.00881012	0.010096	0.384997	0.00448726	0.00570219	0.433219	0.00564815	0.0082137	0.493297
cg26079877	0.00500517	0.00715084	0.485622	-0.00133588	0.00403876	0.741528	-0.00414151	0.00581762	0.478223
cg26079891	0.0172611	0.0462609	0.709862	0.0359357	0.026128	0.172152	-0.04924	0.0376359	0.193823
cg26079958	-0.00489697	0.019256	0.79979	-0.00843485	0.0108757	0.439871	0.0146215	0.0156659	0.35294
cg26079959	-0.0202636	0.0269538	0.453978	0.00774445	0.0152234	0.612091	0.00457837	0.0219284	0.835048
cg26080019	-0.0270784	0.0222187	0.225875	0.0153134	0.012549	0.225285	0.023452	0.0180762	0.19754
cg26080026	-0.0127219	0.0106358	0.234528	0.0099444	0.00600704	0.101031	0.0101654	0.00865282	0.242918
cg26080096	0.00217113	0.0159301	0.891871	-0.000634805	0.00899726	0.943895	-0.00154034	0.0129601	0.905635
cg26080153	0.054337	0.0397426	0.174683	-0.0422414	0.0224464	0.06282	-0.0353809	0.0323329	0.276518
cg26080154	-0.000807913	0.0189444	0.96607	-0.00670715	0.0106997	0.532214	0.00921076	0.0154124	0.551472
cg26080286	0.0205829	0.0250971	0.414132	-0.0109889	0.0141748	0.440063	-0.015458	0.020418	0.450819
cg26080287	0.0238708	0.0279338	0.394884	-0.0162722	0.0157769	0.304893	-0.00198659	0.0227257	0.930519
cg26080293	-0.0142907	0.0431324	0.741109	-0.00722978	0.024361	0.767265	0.0109314	0.0350906	0.756068
cg26080296	0.0164565	0.0435297	0.706209	0.0149338	0.0245853	0.544971	-0.00587502	0.0354139	0.868581
cg26080305	0.00663797	0.0101828	0.516006	0.00458506	0.00575122	0.427243	-0.00533467	0.00828432	0.521114
cg26080331	0.0157015	0.0190232	0.411157	-0.00695423	0.0107442	0.518981	-0.00492618	0.0154764	0.750933
cg26080414	-0.00586609	0.00992437	0.555828	0.00565197	0.00560524	0.315775	-0.00318511	0.00807404	0.694078
cg26080444	0.000778246	0.00774549	0.920171	0.00126258	0.00437461	0.773485	-0.0051564	0.00630139	0.415174
cg26080502	-0.0213985	0.0136819	0.121041	0.0113662	0.00772749	0.144527	0.0129444	0.011131	0.247689
cg26080506	-0.00149937	0.00929195	0.87214	0.00847662	0.00524805	0.109484	-0.00231356	0.00755953	0.76022
cg26080519	0.0113499	0.0133851	0.398533	-0.00321954	0.00755985	0.671134	-0.00524239	0.0108896	0.631295
cg26080526	-0.000481248	0.0109846	0.965144	0.00939868	0.00620404	0.133009	-0.000169563	0.00893659	0.9849
cg26080545	-0.00627375	0.0114562	0.585191	-0.00301743	0.0064704	0.642005	0.00842827	0.00932026	0.368056
cg26080567	0.0104983	0.0175573	0.551257	-0.00688646	0.00991629	0.489037	-0.0129948	0.0142839	0.365184
cg26080588	0.029769	0.0172612	0.087749	-0.0100178	0.00974906	0.306681	-0.0276839	0.014043	0.051502
cg26080673	-0.00281647	0.00320502	0.381676	0.00015141	0.00181018	0.933511	0.00124442	0.00260747	0.634246
cg26080684	0.0040189	0.0264515	0.879551	0.00534521	0.0149397	0.721273	-0.000286658	0.0215198	0.989399
cg26080715	-0.0067146	0.0237576	0.778057	0.0114509	0.0134182	0.395525	0.00318671	0.0193282	0.869383
cg26080737	0.00489837	0.020027	0.807287	-0.0156093	0.0113112	0.17073	0.00129483	0.0162931	0.93682
cg26080775	-0.0392269	0.027315	0.154161	0.0182714	0.0154274	0.239139	0.0357016	0.0222223	0.111368
cg26080782	-0.00261935	0.00761441	0.731584	-0.00168723	0.00430058	0.69567	0.00614545	0.00619476	0.323621
cg26080826	0.00100926	0.0178447	0.955012	-0.00142508	0.0100786	0.887846	0.00520293	0.0145177	0.720825
cg26080847	0.00476281	0.00489199	0.332656	-0.00241987	0.00276298	0.383269	-0.00740455	0.00397992	0.0658163
cg26080895	-0.000169091	0.0242454	0.99445	0.0138749	0.0136937	0.313446	-0.0295589	0.019725	0.137206
cg26081003	-0.00236075	0.013819	0.864707	-0.00481889	0.00780492	0.538392	-0.00123668	0.0112426	0.912635
cg26081014	0.00963809	0.0132768	0.46961	-0.0089772	0.0074987	0.234129	-0.0138079	0.0108015	0.20415
cg26081025	-0.0134746	0.0109135	0.219903	0.010429	0.00616389	0.0938328	0.00491346	0.00887874	0.581253
cg26081056	-0.0315162	0.0407664	0.441329	-0.0129215	0.0230247	0.57594	0.0332584	0.0331658	0.318432
cg26081062	0.00466169	0.051906	0.928621	0.0106452	0.0293162	0.717301	-0.00922766	0.0422284	0.82748
cg26081071	0.0325906	0.0293654	0.269788	-0.0315523	0.0165854	0.0600532	-0.0248974	0.0238904	0.299906
cg26081188	0.0568086	0.0295709	0.0576254	-0.0367513	0.0167015	0.0301219	-0.0524545	0.0240576	0.0316239
cg26081259	-0.000269866	0.00984702	0.978192	-0.0011547	0.00556155	0.835954	0.00110609	0.00801111	0.890468
cg26081413	0.0126733	0.0131195	0.336427	-0.00506264	0.00740985	0.496073	-0.00751576	0.0106735	0.483008
cg26081449	-0.00968834	0.0358326	0.787438	0.0101258	0.0202381	0.617963	0.0148423	0.0291518	0.611801
cg26081466	0.00857319	0.00360538	0.0193521	-0.00253748	0.0020363	0.215691	-0.00435084	0.00293318	0.141199
cg26081584	-0.0130035	0.0191131	0.49789	0.00650485	0.010795	0.54818	0.0129061	0.0155496	0.408558
cg26081613	0.00193955	0.00784096	0.805146	-0.00314787	0.00442854	0.478887	-0.00351243	0.00637907	0.583149
cg26081717	0.0974862	0.0392157	0.0146146	-0.0558842	0.0221488	0.0132405	-0.0778359	0.0319042	0.0164979
cg26081761	0.0194334	0.0131273	0.141978	-0.00175445	0.00741422	0.813436	-0.0180591	0.0106798	0.0940215
cg26081762	0.0188336	0.0112943	0.0986026	-0.0117146	0.00637899	0.0693241	-0.00951117	0.00918859	0.303166
cg26081767	0.00528158	0.0368547	0.886341	0.0111562	0.0208154	0.593201	0.00715976	0.0299834	0.811767
cg26081786	-0.00155876	0.037694	0.967099	-0.0164347	0.0212894	0.441993	-0.0107832	0.0306662	0.725871
cg26081804	-0.0412096	0.0232285	0.0791529	0.0194372	0.0131193	0.141663	0.0263603	0.0188977	0.166201
cg26081812	-0.00717442	0.0126086	0.570651	0.0024412	0.00712127	0.73248	0.0064233	0.0102578	0.532648
cg26081841	0.00201029	0.00917877	0.827093	-0.00423138	0.00518412	0.416354	-0.00234512	0.00746745	0.754154
cg26081974	-0.0100578	0.023976	0.675773	-0.00140359	0.0135415	0.917658	0.0160777	0.0195058	0.411797
cg26082001	-0.0347703	0.0180435	0.0568727	0.0155964	0.0101909	0.129134	0.00360514	0.0146794	0.806512
cg26082023	0.00549411	0.00825977	0.507507	0.00197679	0.00466508	0.672682	-0.00788786	0.00671979	0.24331
cg26082130	-0.017819	0.0196454	0.366615	0.0193613	0.0110956	0.0841288	0.00377702	0.0159826	0.813678
cg26082144	-0.0188006	0.0395016	0.635174	0.00778896	0.0223103	0.727749	0.0316701	0.0321368	0.326818
cg26082174	0.00290087	0.00377949	0.444613	0.00331551	0.00213464	0.123601	-0.00141459	0.00307483	0.646497
cg26082202	-0.000881292	0.0197541	0.964506	0.00424722	0.011157	0.704267	0.00321013	0.0160711	0.842094
cg26082230	-0.000510583	0.0105289	0.961422	0.000734239	0.00594667	0.901987	-0.00091175	0.00856586	0.915451
cg26082257	0.00808688	0.00859546	0.349105	-0.000174634	0.00485467	0.971378	-0.00787647	0.00699289	0.262767
cg26082280	0.0205995	0.011538	0.0772974	-0.00716576	0.00651662	0.274195	-0.0140813	0.00938684	0.1368
cg26082320	-0.00848439	0.00793084	0.287339	0.000312605	0.0044793	0.944504	0.00641964	0.00645219	0.322209
cg26082324	0.0123649	0.0109238	0.26043	-0.00869912	0.00616971	0.161714	-0.00464066	0.00888714	0.602725
cg26082368	0.0272457	0.0186444	0.147124	-0.0109481	0.0105303	0.301047	-0.00201293	0.0151683	0.894698
cg26082400	-0.00192201	0.00595974	0.747761	0.00043422	0.00336603	0.897622	-0.000244489	0.00484859	0.959886
cg26082418	-0.0332327	0.0448275	0.460256	0.0300479	0.0253184	0.238174	0.0210054	0.0364697	0.565958
cg26082478	-0.00223057	0.0157745	0.887842	-0.00114781	0.00890938	0.897755	0.000765917	0.0128335	0.952531
cg26082557	0.00094644	0.00292891	0.74728	0.000320429	0.00165424	0.84681	0.000962904	0.00238284	0.68702
cg26082587	-0.00881008	0.0310249	0.777034	-0.00809316	0.0175227	0.6452	-0.00334725	0.0252405	0.89477
cg26082665	0.000500895	0.00583184	0.931729	-0.000197637	0.0032938	0.952275	0.00157161	0.00474454	0.741166
cg26082707	0.00113486	0.00992428	0.909193	-0.000529284	0.00560519	0.924962	-0.0046132	0.00807397	0.569059
cg26082742	-0.011352	0.00850412	0.185009	0.00619316	0.00480309	0.20029	0.00750105	0.00691859	0.280942
cg26082757	0.00317245	0.0035448	0.373002	-0.0012723	0.00200208	0.526593	-0.00272501	0.00288389	0.347031
cg26082797	-0.0221707	0.0158803	0.165834	0.00565102	0.00896912	0.530126	0.0155288	0.0129195	0.232273
cg26082814	-0.00440243	0.0301574	0.884236	-0.00123853	0.0170327	0.942181	0.000735473	0.0245347	0.976147
cg26082838	-0.00582758	0.00397674	0.146008	0.00129216	0.00224604	0.566405	0.00415369	0.0032353	0.202216
cg26082850	-0.0176405	0.0341105	0.606213	0.0102415	0.0192655	0.596205	0.041374	0.0277509	0.139197
cg26082856	0.00420371	0.00307077	0.174146	-0.00171799	0.00173436	0.324338	-0.0011539	0.00249824	0.645187
cg26082870	-0.000265132	0.0107214	0.980321	-0.00537793	0.00605542	0.376652	0.00223822	0.0087225	0.798023
cg26083036	0.0072843	0.0115507	0.529747	-0.00282448	0.0065238	0.666002	-0.0064688	0.00939717	0.492842
cg26083045	-0.0045514	0.0106978	0.671441	0.00401862	0.00604207	0.507544	0.0019032	0.00870328	0.827357
cg26083141	-0.00412519	0.00944749	0.66333	-0.00134215	0.0053359	0.801929	0.0047466	0.00768607	0.538299
cg26083174	0.0035962	0.0084078	0.669792	-0.00619129	0.00474869	0.19536	0.00316162	0.00684023	0.644955
cg26083180	-0.0033977	0.00831797	0.683815	0.00764477	0.00469795	0.106894	0.00271338	0.00676714	0.68932
cg26083330	-0.0184451	0.0255362	0.471823	0.0107825	0.0144228	0.45649	0.0150707	0.0207752	0.469925
cg26083380	-0.0037415	0.0193535	0.847105	0.0183932	0.0109307	0.0956162	0.0116238	0.0157451	0.462128
cg26083389	0.00659744	0.021559	0.76024	0.0163954	0.0121764	0.181252	-0.00440276	0.0175395	0.802324
cg26083458	-0.00821713	0.0254181	0.747173	0.0244436	0.014356	0.0917996	0.00209206	0.0206791	0.919624
cg26083537	-0.00775046	0.0339189	0.819734	0.0114482	0.0191572	0.551491	0.00496613	0.0275949	0.857551
cg26083576	0.0081248	0.00908776	0.373492	-9.04624e-05	0.00513272	0.985974	-0.0130901	0.00739341	0.0797523
cg26083710	-0.00173714	0.00897676	0.846956	0.00323522	0.00507003	0.524892	0.00199286	0.0073031	0.785521
cg26083752	0.00662005	0.0372904	0.859461	-0.0293293	0.0210614	0.166905	-0.0117899	0.0303379	0.6984
cg26083777	0.00764867	0.0304422	0.802146	-0.0106586	0.0171936	0.536753	-0.0138649	0.0247665	0.576877
cg26083822	0.0163044	0.0166776	0.330668	-0.019424	0.00941941	0.0418424	-0.012008	0.0135681	0.378317
cg26083825	-0.0131127	0.010056	0.195302	0.00681415	0.0056796	0.233125	0.00734161	0.00818115	0.371715
cg26083836	0.00330729	0.00458204	0.47214	6.72089e-05	0.00258791	0.979334	-0.0015913	0.00372775	0.670403
cg26083859	-0.00862484	0.00865904	0.321679	0.00707363	0.00489058	0.151262	0.00200144	0.00704462	0.776926
cg26083936	0.00985542	0.0102317	0.337805	0.0022136	0.00577881	0.702509	-0.0122161	0.00832405	0.145424
cg26083968	0.0699525	0.0286192	0.0163024	-0.0413269	0.016164	0.0121007	-0.0476254	0.0232834	0.0434884
cg26084005	-0.00130839	0.00309157	0.673069	-0.00012104	0.0017461	0.944876	0.000863891	0.00251517	0.731979
cg26084032	-0.0371029	0.0320925	0.250441	0.00133537	0.0181257	0.941421	0.0133041	0.0261091	0.611506
cg26084141	0.0106823	0.0322704	0.741333	-0.00697542	0.0182262	0.702761	-0.00541257	0.0262538	0.837091
cg26084259	-0.0399058	0.0248226	0.111132	0.0219062	0.0140197	0.121387	0.0127242	0.0201946	0.530111
cg26084319	0.00557272	0.00501067	0.268786	-0.00187736	0.00283	0.508646	-0.00359857	0.00407647	0.379522
cg26084376	-0.0073402	0.00874941	0.403547	0.00391848	0.00494163	0.429721	0.00368604	0.00711814	0.605739
cg26084439	0.012493	0.0147762	0.399902	-0.00471691	0.00834552	0.573228	-0.00926773	0.0120213	0.442594
cg26084442	-9.94622e-05	0.00930258	0.991491	-0.00212442	0.00525405	0.686844	0.000322145	0.00756818	0.966134
cg26084484	0.00406689	0.00290157	0.164189	-0.00195945	0.00163879	0.234711	-0.00341708	0.00236059	0.150935
cg26084506	0.0296777	0.0197697	0.136528	-5.42015e-05	0.0111659	0.996137	-0.0370219	0.0160838	0.0234627
cg26084511	0.00727426	0.00729288	0.321004	-0.00259907	0.00411899	0.529511	-0.00643013	0.00593318	0.281131
cg26084599	-0.0205702	0.0117547	0.0832564	0.0174418	0.00663901	0.00999359	0.0142358	0.00956313	0.139801
cg26084603	0.0139127	0.0106207	0.193274	-0.00142006	0.00599854	0.813357	-0.0151152	0.00864057	0.083364
cg26084614	-0.0299922	0.0194598	0.126482	0.00991019	0.0109908	0.369438	0.0213167	0.0158317	0.18126
cg26084617	-0.0512444	0.0377418	0.177658	0.0217111	0.0213164	0.31094	0.0342991	0.0307051	0.266706
cg26084649	-0.0693448	0.0313709	0.0293981	0.0263813	0.0177182	0.139714	0.0443485	0.025522	0.0854132
cg26084667	0.016449	0.0110569	0.14005	-0.00104973	0.0062449	0.866856	-0.0153486	0.00899544	0.0911253
cg26084714	-0.0435077	0.0210452	0.041337	0.0148811	0.0118862	0.213565	0.023194	0.0171215	0.178636
cg26084922	0.00677327	0.0149987	0.652561	-0.00922001	0.00847118	0.279089	-0.00448357	0.0122023	0.714085
cg26084949	0.0105626	0.0219954	0.632142	-0.0139193	0.0124229	0.265259	-0.00652763	0.0178945	0.716059
cg26085111	0.0133618	0.0519619	0.797605	0.0159095	0.0293478	0.588979	0.00122873	0.042274	0.976871
cg26085162	0.00934692	0.00594232	0.118956	-0.00453631	0.0033562	0.179608	-0.00611173	0.00483442	0.209153
cg26085197	0.00124076	0.0035163	0.724951	0.00188552	0.00198599	0.344748	0.00077142	0.00286071	0.787989
cg26085232	-0.0416001	0.0269396	0.125764	0.0253295	0.0152154	0.0991604	0.0249012	0.0219169	0.258659
cg26085285	0.00317039	0.0052598	0.548061	0.00111651	0.00297071	0.707849	-0.00414196	0.00427915	0.335456
cg26085328	-0.0110035	0.02863	0.701562	0.00463959	0.0161701	0.774776	0.00806602	0.0232921	0.729861
cg26085385	-0.0103123	0.0101191	0.310667	0.00783769	0.00571521	0.173391	0.00778106	0.00823245	0.346897
cg26085473	-0.00132373	0.00636025	0.835563	0.00211258	0.00359224	0.557821	0.00138534	0.00517442	0.789471
cg26085520	-0.0231103	0.0158612	0.148304	0.000733939	0.00895834	0.934871	0.0241391	0.012904	0.0643754
cg26085533	-0.0325002	0.0224257	0.150463	0.0106064	0.0126659	0.404409	0.030897	0.0182446	0.0935384
cg26085607	-0.0172345	0.00863668	0.0487639	0.00980372	0.00487796	0.0472015	0.0128511	0.00702643	0.0704457
cg26085633	-0.0153572	0.0269353	0.569881	0.0133245	0.0152129	0.383246	0.0157245	0.0219134	0.474726
cg26085663	0.0259565	0.0199134	0.195468	-0.00535705	0.011247	0.634914	-0.0223697	0.0162007	0.170484
cg26085714	0.000836973	0.0115475	0.942367	-0.000713616	0.00652196	0.913095	-0.000512078	0.00939453	0.956641
cg26085721	-0.00286854	0.0103784	0.782828	0.00039064	0.00586169	0.947002	-0.00563095	0.00844344	0.506401
cg26085804	-0.00742952	0.00445644	0.0986787	-0.00305253	0.00251698	0.228131	0.00656836	0.00362557	0.0730989
cg26085805	0.0264674	0.0332879	0.428474	-0.000386881	0.0188008	0.983624	-0.00631191	0.0270816	0.816193
cg26085827	-0.0116955	0.0200693	0.561395	0.00710524	0.011335	0.532222	0.012091	0.0163275	0.460747
cg26085932	-0.0127348	0.017211	0.461114	0.00395775	0.00972067	0.684787	0.00957523	0.0140021	0.495688
cg26085966	-0.00513132	0.0102995	0.61945	0.00464858	0.00581708	0.42615	0.00567084	0.00837919	0.500142
cg26085987	-0.0138507	0.021264	0.516334	-0.000371774	0.0120098	0.975368	0.0255106	0.0172995	0.143514
cg26086009	0.0110241	0.0116997	0.348381	0.00951526	0.00660796	0.153063	-0.0136497	0.0095184	0.154746
cg26086029	-0.0204675	0.0249815	0.4146	0.012256	0.0141094	0.387168	0.00299171	0.0203239	0.883275
cg26086053	0.00232441	0.0143921	0.872028	0.00530014	0.00812862	0.515905	-0.0139432	0.0117088	0.236597
cg26086101	0.0107833	0.0118385	0.364599	0.00149894	0.00668634	0.823084	-0.0104885	0.0096313	0.278825
cg26086226	0.0159099	0.0122868	0.198405	-0.00736347	0.00693951	0.291256	-0.00965837	0.00999599	0.33631
cg26086245	-0.00415037	0.00825531	0.616267	0.00742	0.00466256	0.11474	0.00262013	0.00671616	0.697292
cg26086252	0.005891	0.0140098	0.675047	0.00453328	0.00791267	0.568015	-0.0053291	0.0113978	0.64114
cg26086271	-0.0016238	0.00510966	0.751321	0.000610783	0.00288591	0.832825	0.00106659	0.004157	0.798043
cg26086288	0.0272246	0.0151145	0.0747435	0.00575402	0.00853661	0.501872	-0.0244428	0.0122965	0.0496263
cg26086310	-0.0118952	0.014264	0.406347	0.00924199	0.00805622	0.254098	0.0129878	0.0116046	0.26579
cg26086358	-0.0268759	0.0216702	0.217853	0.00536454	0.0122392	0.662128	0.0147809	0.0176299	0.403846
cg26086363	0.0173784	0.0427175	0.685027	0.00826191	0.0241266	0.732754	-0.00255145	0.0347531	0.941624
cg26086378	-0.0140474	0.0198548	0.48093	0.00596822	0.0112139	0.59578	0.0237395	0.016153	0.144855
cg26086468	0.00968506	0.012322	0.433767	0.001913	0.00695943	0.783988	-0.006949	0.0100247	0.489831
cg26086477	-0.00356451	0.0243923	0.884117	-0.0042611	0.0137767	0.757751	0.0103074	0.0198445	0.604647
cg26086522	0.0208488	0.0108122	0.0567173	0.00173531	0.0061067	0.776883	-0.0139892	0.00879637	0.114979
cg26086527	0.00575733	0.00946704	0.544498	0.0068725	0.00534694	0.201712	-0.0129341	0.00770198	0.0962758
cg26086607	0.00340682	0.00410714	0.408845	-0.00108444	0.00231969	0.641186	-0.00152132	0.00334139	0.649905
cg26086649	-0.0209573	0.0168785	0.217328	-0.00123427	0.00953292	0.897248	0.00976819	0.0137317	0.478549
cg26086731	-0.0102496	0.0116119	0.379569	0.00123266	0.00655832	0.851302	0.00290506	0.00944691	0.759104
cg26086785	-0.0160333	0.0259882	0.538702	-0.00339032	0.014678	0.817812	0.0275778	0.0211429	0.195167
cg26086831	-0.00647384	0.0132112	0.625211	-0.00240911	0.00746164	0.747485	0.0103123	0.0107481	0.339689
cg26086888	-0.0154407	0.0166194	0.355132	0.0103419	0.00938656	0.273259	0.00955537	0.0135208	0.481421
cg26086899	0.00268026	0.00541513	0.621738	-0.000939998	0.00305844	0.759232	1.8263e-06	0.00440551	0.99967
cg26086917	0.0340391	0.0323901	0.295885	-0.0213161	0.0182938	0.246762	-0.0297974	0.0263512	0.260908
cg26086939	0.0202659	0.0123613	0.104324	-0.00582095	0.00698161	0.406447	-0.0155354	0.0100566	0.125619
cg26086948	-0.0406775	0.033194	0.223344	0.0153494	0.0187478	0.414929	0.0276528	0.0270052	0.308366
cg26087005	0.00242911	0.00874522	0.781779	-0.00277438	0.00493926	0.575603	-0.0074901	0.00711474	0.295041
cg26087018	-0.00533216	0.0086212	0.537685	0.00372709	0.00486921	0.44585	0.00447044	0.00701384	0.525368
cg26087052	-0.0468844	0.0224838	0.0396455	0.0173754	0.0126988	0.174354	0.0421176	0.0182919	0.0234203
cg26087117	0.0303113	0.0105228	0.00487664	-0.0121946	0.00594322	0.0428507	-0.0189109	0.00856089	0.0295051
cg26087171	0.0395905	0.0313088	0.209044	-0.0163467	0.017683	0.357534	-0.0153791	0.0254715	0.547387
cg26087263	0.00309082	0.00892094	0.729734	0.00285696	0.0050385	0.571994	-0.00377766	0.00725769	0.603886
cg26087406	-0.0172507	0.0133608	0.19969	0.0117831	0.00754611	0.121634	0.00748483	0.0108698	0.492707
cg26087408	-0.0156116	0.0169035	0.357977	0.0120487	0.00954702	0.209931	0.0120995	0.013752	0.381098
cg26087411	-0.0149357	0.00698339	0.0349414	0.00177006	0.00394419	0.654583	0.0153138	0.00568139	0.00827379
cg26087524	-0.0085056	0.0219128	0.698742	-0.00783395	0.0123763	0.52822	0.0133788	0.0178273	0.454771
cg26087535	-0.016973	0.0202364	0.403658	-0.00572474	0.0114294	0.61758	0.000229123	0.0164635	0.988924
cg26087577	-0.00532673	0.00327881	0.107462	-0.00101264	0.00185186	0.585742	0.00246301	0.0026675	0.358098
cg26087598	-0.00130147	0.00358159	0.717105	-0.000116206	0.00202287	0.954307	0.00155702	0.00291383	0.594307
cg26087625	0.0108957	0.0565071	0.847498	0.0122999	0.0319149	0.700779	0.00133486	0.0459717	0.976894
cg26087635	-0.00531901	0.0317925	0.867476	-0.00322528	0.0179562	0.857823	0.0237654	0.025865	0.360444
cg26087651	0.0201629	0.0258611	0.437468	-0.012788	0.0146062	0.383434	0.000535129	0.0210394	0.97976
cg26087659	-0.0529841	0.0239569	0.029315	0.0134455	0.0135307	0.322818	0.0343227	0.0194903	0.0813547
cg26087678	0.00113815	0.00544166	0.834762	-0.00198522	0.00307342	0.519833	-0.000160601	0.0044271	0.971135
cg26087735	-0.0155951	0.0362167	0.667702	0.0220859	0.020455	0.282913	0.012769	0.0294644	0.665698
cg26087830	0.00400037	0.00357982	0.266522	-0.00288387	0.00202186	0.156947	-0.00290251	0.00291239	0.321408
cg26087839	-0.0383714	0.0344885	0.268608	-0.00393082	0.019479	0.840493	0.0206238	0.0280584	0.464076
cg26087843	-0.00536281	0.0342448	0.875881	0.0133804	0.0193413	0.490696	0.00618636	0.0278601	0.824736
cg26087862	0.00678419	0.00492335	0.171354	-0.00323574	0.00278069	0.247392	-0.00465812	0.00400543	0.247673
cg26087947	0.00438546	0.0149946	0.770547	-0.00997596	0.00846891	0.241669	-0.000373696	0.012199	0.975624
cg26087977	-0.0428923	0.0235131	0.0711711	0.030956	0.0132801	0.0218023	0.0198868	0.0191293	0.301084
cg26088104	0.000423045	0.00301163	0.888576	0.000324621	0.00170095	0.849041	-0.000371704	0.00245013	0.879729
cg26088136	-0.0182097	0.0130672	0.166607	-0.00214244	0.00738028	0.772206	0.0198865	0.0106309	0.0643804
cg26088163	0.0394268	0.0360279	0.276488	-0.0383331	0.0203484	0.0625511	-0.0232847	0.0293108	0.428877
cg26088179	-0.00403026	0.0309375	0.896619	-0.0144952	0.0174733	0.408802	-0.00693507	0.0251694	0.783485
cg26088244	-0.00149811	0.00303632	0.622836	0.000307	0.0017149	0.858292	0.000799872	0.00247022	0.746775
cg26088269	-0.0134543	0.0199268	0.501147	0.000634557	0.0112545	0.955152	0.00963609	0.0162116	0.553617
cg26088294	0.0490318	0.035477	0.170091	-0.0346015	0.0200372	0.0873432	0.00400208	0.0288625	0.890003
cg26088333	-0.0103556	0.021777	0.635469	0.00611306	0.0122995	0.620291	0.0178904	0.0177168	0.31508
cg26088372	0.00580622	0.00311987	0.0657358	-0.000737716	0.00176209	0.676381	-0.00295173	0.0025382	0.247684
cg26088423	0.0568917	0.0801852	0.479696	0.0130348	0.0452882	0.774093	-0.0942339	0.0652352	0.151781
cg26088561	0.0101804	0.0198185	0.608629	-0.00847784	0.0111934	0.45063	0.00936863	0.0161235	0.562538
cg26088568	0.0152026	0.0154292	0.326897	-0.0180343	0.00871437	0.0411316	0.00312576	0.0125526	0.803872
cg26088599	-0.00730458	0.0111484	0.513866	-0.00742966	0.00629657	0.240875	0.00248966	0.00906987	0.78428
cg26088614	-0.0216681	0.0152997	0.159874	0.0181799	0.00864117	0.0379495	0.0265796	0.0124471	0.0352212
cg26088629	-0.00394385	0.0212743	0.853313	0.00147308	0.0120156	0.902677	0.0100904	0.0173078	0.561234
cg26088632	-0.026936	0.0377629	0.47736	0.0229936	0.0213283	0.283644	0.00465178	0.0307223	0.87996
cg26088680	-0.0192451	0.0212912	0.368265	0.00718657	0.0120251	0.551467	0.0107659	0.0173216	0.535693
cg26088711	0.0124521	0.0217373	0.568062	-0.0141155	0.0122771	0.253049	-0.00799294	0.0176845	0.652286
cg26088746	0.0141365	0.00546991	0.0112292	-0.00569304	0.00308938	0.0683843	-0.00966721	0.00445008	0.0322396
cg26088753	0.00542449	0.0103621	0.601813	0.00176781	0.00585247	0.763244	-0.00240057	0.00843017	0.77643
cg26088759	-0.00030238	0.0123218	0.980472	0.00846398	0.00695927	0.226824	5.02936e-05	0.0100245	0.996007
cg26088812	0.00420929	0.00797968	0.599038	0.00176786	0.00450689	0.69572	0.00335353	0.00649192	0.606621
cg26088888	-0.00279337	0.0313669	0.92922	-0.0119127	0.0177159	0.502891	-0.00433037	0.0255188	0.865601
cg26088931	0.019242	0.0232377	0.409653	-0.0121773	0.0131246	0.35578	-0.0107644	0.0189052	0.570396
cg26088940	0.0187471	0.0130752	0.154816	-0.000609277	0.00738482	0.934414	-0.0149474	0.0106374	0.163133
cg26088994	4.70111e-05	0.00295997	0.987361	-0.0013136	0.00167178	0.43391	-0.000136365	0.0024081	0.954957
cg26089007	0.0225443	0.029266	0.442961	-0.00550784	0.0165293	0.739683	-0.0028737	0.0238096	0.90418
cg26089056	0.00133249	0.00959143	0.889794	-0.000744548	0.0054172	0.890964	-0.00294629	0.00780318	0.706563
cg26089093	0.00187183	0.0083455	0.822997	0.0030816	0.0047135	0.514784	-0.000405047	0.00678954	0.95255
cg26089144	-0.00821523	0.0133547	0.539878	-0.00147065	0.00754268	0.845814	0.00281732	0.0108648	0.795943
cg26089160	-0.00549412	0.00992097	0.580985	-0.00295723	0.00560332	0.598857	0.00968826	0.00807128	0.232902
cg26089165	-0.0265476	0.0330926	0.424365	0.00662018	0.0186905	0.72395	0.0262566	0.0269227	0.331833
cg26089217	-0.00620683	0.0089946	0.491786	0.00892372	0.00508011	0.0821095	0.00242042	0.00731762	0.741527
cg26089220	0.00378682	0.00830535	0.649435	0.0028357	0.00469083	0.546894	-0.0108463	0.00675688	0.111661
cg26089241	-0.0107854	0.0121207	0.375734	-0.00122018	0.0068457	0.858903	0.00866223	0.00986087	0.381851
cg26089280	0.00566071	0.0037529	0.13468	-0.00111932	0.00211962	0.598639	-0.00285458	0.00305319	0.352113
cg26089350	-0.00407318	0.00873785	0.64214	-0.000585329	0.0049351	0.905831	0.00357814	0.00710874	0.615852
cg26089367	0.00218846	0.017896	0.902922	-0.00841061	0.0101076	0.407369	0.00641608	0.0145594	0.660413
cg26089386	-0.00991639	0.0167135	0.554336	-0.00460986	0.0094397	0.626394	0.0217623	0.0135974	0.112712
cg26089410	-0.0080854	0.0143327	0.573959	0.00622806	0.00809502	0.443525	0.000746981	0.0116604	0.949052
cg26089541	-0.0120993	0.0285091	0.672204	-0.0024693	0.0161018	0.878433	0.00104125	0.0231938	0.964284
cg26089570	-0.0357975	0.0152338	0.0207852	0.00594598	0.008604	0.491154	0.0184585	0.0123936	0.139603
cg26089573	-0.0018926	0.00766382	0.805462	0.000930097	0.00432849	0.830309	9.72528e-06	0.00623496	0.998759
cg26089577	-0.014328	0.00701286	0.0437265	0.0018191	0.00396083	0.647056	0.0119472	0.00570536	0.0388376
cg26089638	0.00244138	0.0389395	0.950136	0.0140172	0.0219928	0.52538	0.00789593	0.0316795	0.803693
cg26089643	0.0264092	0.0227422	0.248365	0.00322029	0.0128447	0.802564	-0.0227271	0.0185021	0.222257
cg26089664	0.0169738	0.0406428	0.677128	-0.0201491	0.0229549	0.382215	0.00113093	0.0330653	0.972785
cg26089674	0.00948935	0.0136016	0.487039	-0.00357829	0.00768212	0.642396	-0.0100941	0.0110657	0.363902
cg26089705	0.0645832	0.10899	0.55484	0.0335579	0.061557	0.586888	-0.0494121	0.0886696	0.57862
cg26089753	-0.0106692	0.0137554	0.439828	0.00278895	0.00776898	0.720378	0.0117006	0.0111908	0.298337
cg26089851	0.00289847	0.00901388	0.748474	0.002464	0.005091	0.629472	0.00191606	0.00733331	0.794424
cg26089861	-0.0117738	0.015991	0.463322	0.00320667	0.00903162	0.723316	0.00249632	0.0130096	0.848231
cg26089877	-0.0459263	0.0286815	0.112539	0.00695794	0.0161992	0.668485	0.0159144	0.023334	0.496831
cg26089885	0.00583968	0.0121176	0.63094	-0.000591105	0.00684397	0.93135	-0.00883525	0.00985837	0.372332
cg26089892	0.011049	0.0680729	0.871395	0.0199276	0.0384473	0.60541	-0.00572363	0.0553812	0.917897
cg26089920	-0.067069	0.0344731	0.0545748	0.0460255	0.0194703	0.0200569	0.0376115	0.0280459	0.182997
cg26089958	-0.0217235	0.0454518	0.633753	0.0279265	0.025671	0.279324	-0.00264995	0.0369776	0.943016
cg26089997	0.0251039	0.0281428	0.374568	-0.0206077	0.0158949	0.197849	0.00483335	0.0228957	0.833246
cg26090020	-0.0360291	0.0265676	0.178173	-0.0118837	0.0150052	0.430289	0.0153318	0.0216142	0.479799
cg26090034	0.0240026	0.0239104	0.317921	-0.0208502	0.0135045	0.125824	-0.0205509	0.0194525	0.293353
cg26090042	0.0111546	0.0102787	0.280487	0.00282506	0.00580534	0.627606	-0.0114786	0.00836227	0.172989
cg26090045	-0.0344475	0.0259534	0.187499	0.00209891	0.0146584	0.886435	0.0274201	0.0211146	0.197117
cg26090062	-0.0421545	0.0340405	0.218539	-0.0236791	0.0192259	0.221036	0.0423757	0.0276938	0.129202
cg26090072	0.0192681	0.0226043	0.396066	-0.00246876	0.0127668	0.847067	-0.0147039	0.0183899	0.425899
cg26090075	0.00244658	0.0125149	0.845411	-0.00541029	0.00706833	0.445857	0.000379194	0.0101815	0.970367
cg26090107	-0.00708983	0.035065	0.840186	-0.00554926	0.0198045	0.779914	0.00149946	0.0285274	0.958188
cg26090253	8.86981e-05	0.0134201	0.99474	-0.00142726	0.0075796	0.851028	6.38569e-05	0.010918	0.995345
cg26090256	0.0139354	0.0151228	0.359061	8.51432e-05	0.00854129	0.992067	-0.00433401	0.0123033	0.725396
cg26090355	-0.0654147	0.0347878	0.0630246	0.0321638	0.019648	0.104838	0.0425447	0.0283019	0.135991
cg26090359	0.000876238	0.0044834	0.845453	0.000434476	0.00253221	0.864121	-0.0011354	0.0036475	0.756249
cg26090387	-0.00508719	0.0298614	0.865078	0.0130463	0.0168656	0.441063	0.0164008	0.0242939	0.501204
cg26090399	-0.00962137	0.0113313	0.397895	0.00559045	0.00639984	0.384511	0.00626793	0.00921863	0.498158
cg26090469	-0.0139592	0.0110378	0.208988	0.000829318	0.00623408	0.894443	0.00991912	0.00897986	0.272039
cg26090534	0.00217953	0.00311072	0.485179	-0.00044839	0.00175692	0.799093	-0.00206384	0.00253074	0.416759
cg26090549	-0.0293527	0.0153429	0.0586526	0.00968159	0.0086656	0.266622	0.0128366	0.0124823	0.306301
cg26090563	-0.00185442	0.0523318	0.971804	0.00799383	0.0295567	0.787377	0.0212964	0.0425749	0.618048
cg26090619	0.0313865	0.016286	0.0568502	-0.00995792	0.00919828	0.281649	-0.0166086	0.0132496	0.213
cg26090630	0.0162124	0.0104544	0.124177	-0.00128501	0.00590457	0.82817	-0.0139985	0.00850521	0.102993
cg26090652	0.0209186	0.0219814	0.343616	-0.0107758	0.012415	0.387534	-0.0157986	0.0178831	0.379163
cg26090660	0.0156909	0.0116779	0.182168	-0.00561788	0.00659564	0.396426	-0.00783666	0.00950066	0.411457
cg26090739	-0.0017316	0.00506848	0.733352	-0.00268842	0.00286266	0.34997	0.00201767	0.0041235	0.625716
cg26090775	-0.00715016	0.0145297	0.623745	-0.00262618	0.00820631	0.749635	-0.0042571	0.0118207	0.719519
cg26090849	0.00101665	0.0218878	0.963047	-0.0072582	0.0123621	0.558465	0.00661162	0.0178069	0.71122
cg26090869	-0.0206883	0.0307184	0.502226	-0.000207831	0.0173496	0.990467	0.00825281	0.0249912	0.741932
cg26090940	0.010945	0.0162939	0.503341	-0.0158461	0.00920271	0.0882438	-0.0148425	0.013256	0.265587
cg26090991	-0.0316308	0.0134925	0.0210795	0.00668675	0.00762049	0.382378	0.0306616	0.0109769	0.00627557
cg26091001	-0.00690525	0.00935318	0.46211	0.00572045	0.00528263	0.28152	0.000945168	0.00760934	0.901402
cg26091007	-0.0155433	0.0126749	0.223021	0.00075279	0.00715872	0.916466	0.0102862	0.0103118	0.320967
cg26091021	0.000837153	0.00547851	0.878865	-0.000678736	0.00309424	0.82683	4.99042e-05	0.00445708	0.991089
cg26091030	0.0179384	0.0125462	0.15596	-0.0109113	0.00708606	0.126826	-0.0144598	0.0102071	0.159758
cg26091119	0.00559428	0.00373848	0.137762	-0.00280153	0.00211148	0.187655	-0.00254293	0.00304147	0.40514
cg26091124	0.00939932	0.0190451	0.622742	-0.0179107	0.0107566	0.0990886	0.0144893	0.0154943	0.352013
cg26091131	0.00679191	0.00999336	0.498333	-0.00156999	0.0056442	0.781475	-0.00515905	0.00813017	0.527196
cg26091142	-0.00504511	0.0157007	0.748644	-0.00351642	0.00886765	0.692565	0.00907033	0.0127734	0.479331
cg26091181	-0.0451786	0.039498	0.255484	0.00986434	0.0223083	0.659331	0.0248723	0.0321339	0.440781
cg26091183	-0.0214697	0.0167257	0.202296	0.0137349	0.00944658	0.149153	0.0269301	0.0136073	0.0506118
cg26091232	-0.0231708	0.0240221	0.337139	0.00313722	0.0135676	0.817619	0.0212935	0.0195433	0.278581
cg26091247	0.00388539	0.0131715	0.76863	-0.00262645	0.00743921	0.724805	-0.00360682	0.0107158	0.737146
cg26091290	-0.0154316	0.00870265	0.0793012	0.00962661	0.00491522	0.0530103	0.00539726	0.0070801	0.447704
cg26091304	-0.00234349	0.0204379	0.908946	0.000388736	0.0115432	0.973204	0.00273692	0.0166274	0.869595
cg26091486	-0.0036996	0.0302209	0.902818	-0.00769073	0.0170686	0.653289	-0.00378769	0.0245864	0.877882
cg26091510	0.0064824	0.00491937	0.190666	-0.002955	0.00277843	0.290147	-0.00361101	0.00400218	0.369131
cg26091543	0.0067918	0.0113102	0.549558	-0.0041578	0.00638795	0.516646	0.00343968	0.00920149	0.709348
cg26091557	0.0126093	0.0287809	0.662269	-0.00150547	0.0162553	0.926399	-0.00202011	0.0234149	0.931424
cg26091601	0.00415174	0.00734301	0.573094	-0.000195261	0.0041473	0.962544	-0.000383733	0.00597396	0.948914
cg26091609	0.01758	0.0158369	0.269689	-0.00382114	0.00894463	0.670172	-0.0233401	0.0128843	0.0731236
cg26091679	0.00591004	0.00630619	0.350969	-0.00496154	0.00356171	0.166764	-0.000904243	0.00513044	0.860461
cg26091688	0.00364572	0.00364907	0.320215	-0.00586402	0.00206098	0.0054036	0.00244624	0.00296873	0.411938
cg26091747	-0.022221	0.028257	0.433538	0.0165948	0.0159594	0.300984	0.0194093	0.0229887	0.400559
cg26091808	-0.00106749	0.0340822	0.975077	-0.0105645	0.0192495	0.584375	-0.0136348	0.0277278	0.624005
cg26091821	0.00559057	0.00329003	0.0924451	-0.00424206	0.00185819	0.0245973	-0.00189815	0.00267663	0.479911
cg26091825	0.0221239	0.0137055	0.109692	0.00327826	0.00774081	0.672856	-0.0121786	0.0111502	0.277409
cg26091908	0.00414782	0.00473922	0.383599	-0.0020799	0.00267669	0.439005	-0.00288847	0.00385562	0.455556
cg26091928	-0.0103662	0.00423457	0.0161438	0.00595908	0.00239166	0.014396	0.00732315	0.00344506	0.0360421
cg26091965	-0.0180125	0.0158158	0.257525	-0.00218383	0.00893271	0.807374	0.00791061	0.0128671	0.540115
cg26091980	-0.0250885	0.0184963	0.178085	0.00692498	0.0104466	0.508955	0.0181095	0.0150478	0.231695
cg26091981	0.0146547	0.00944042	0.123805	-0.00627215	0.00533191	0.242307	-0.00751767	0.00768032	0.330078
cg26091990	-0.000265016	0.0164086	0.987147	0.00236125	0.00926749	0.79942	0.0119992	0.0133493	0.37093
cg26092081	-0.0127545	0.0129824	0.328299	0.0117903	0.00733241	0.111057	0.00861636	0.0105619	0.416597
cg26092106	0.00852177	0.0223793	0.704185	-0.00857823	0.0126397	0.498946	-0.0136903	0.0182069	0.453894
cg26092180	-0.00351751	0.00986398	0.722157	-0.00240547	0.00557113	0.666853	0.00568259	0.00802491	0.480552
cg26092233	-0.0682257	0.0366162	0.0654196	0.0307432	0.0206807	0.14034	0.0374512	0.0297894	0.211669
cg26092253	0.0162875	0.0303937	0.593252	-0.0241293	0.0171662	0.162997	-0.00506053	0.024727	0.838265
cg26092302	0.032837	0.0186836	0.0819507	0.000331439	0.0105524	0.975007	-0.0286421	0.0152002	0.0624845
cg26092314	0.000334044	0.012131	0.978088	-0.00316845	0.00685152	0.644787	0.00334682	0.00986924	0.735247
cg26092360	0.00567709	0.00815877	0.488184	0.00657305	0.00460804	0.156922	-0.00813889	0.00663763	0.223071
cg26092367	0.0118777	0.0144754	0.413898	-0.010974	0.00817565	0.182606	-0.00875991	0.0117766	0.458752
cg26092471	0.00186694	0.00949135	0.84447	0.00256094	0.00536067	0.633908	-0.00917167	0.00772175	0.237794
cg26092544	4.2476e-05	0.00861285	0.996075	0.00386324	0.0048645	0.429015	-0.00698552	0.00700705	0.321255
cg26092553	0.00105258	0.00773082	0.891979	0.00362466	0.00436633	0.408478	-0.00359308	0.00628947	0.569114
cg26092563	0.016445	0.0232977	0.481946	0.0149769	0.0131584	0.257813	-0.00574581	0.018954	0.762422
cg26092675	-0.0318368	0.0347481	0.361802	0.0335859	0.0196255	0.0901824	0.0251304	0.0282695	0.376203
cg26092736	-0.0153377	0.016104	0.343229	-0.00194167	0.00909548	0.831399	0.0181636	0.0131015	0.168779
cg26092776	-0.00134345	0.0113031	0.905632	0.00817136	0.00638392	0.20357	-0.00579412	0.0091957	0.530101
cg26092983	-0.05971	0.0429626	0.167735	0.00561092	0.0242651	0.817615	0.0381299	0.0349525	0.277989
cg26092988	0.00223304	0.00270972	0.411892	0.00168069	0.00153044	0.274817	0.000501574	0.00220451	0.820492
cg26093023	0.00475556	0.00614226	0.440655	-0.00413096	0.00346912	0.236616	-0.00391097	0.00499708	0.435719
cg26093106	0.00265816	0.0119141	0.823915	-0.00415954	0.00672906	0.537913	0.00286259	0.00969284	0.768366
cg26093145	0.00971663	0.0176157	0.582485	-0.00890311	0.00994927	0.37306	-0.00950014	0.0143314	0.508957
cg26093148	-8.14571e-05	0.0198848	0.99674	0.00493091	0.0112308	0.661591	0.0148733	0.0161774	0.360149
cg26093175	0.00467522	0.00632888	0.461848	6.62297e-05	0.00357452	0.985255	-0.00349928	0.0051489	0.498349
cg26093213	0.00573281	0.020915	0.784584	0.00954527	0.0118127	0.421017	5.31398e-05	0.0170155	0.997515
cg26093297	0.0309651	0.0326209	0.344833	0.00189985	0.0184241	0.91808	-0.0207428	0.026539	0.436336
cg26093403	0.0106156	0.0182343	0.561783	-0.00615739	0.0102986	0.551296	0.00510926	0.0148346	0.731272
cg26093429	0.0030026	0.0169219	0.859531	0.00531182	0.00955743	0.579629	-0.00356705	0.013767	0.7961
cg26093611	-0.00511021	0.0117334	0.664137	-0.00762837	0.00662695	0.252487	0.00202637	0.00954577	0.83233
cg26093711	0.0043844	0.0175816	0.803593	-0.00899115	0.00993001	0.367446	-0.0089915	0.0143036	0.531063
cg26093745	0.00429451	0.00994139	0.666703	0.00429479	0.00561485	0.44617	-0.00749302	0.00808789	0.356488
cg26093746	0.0278322	0.0229067	0.227277	-0.028289	0.0129376	0.031154	-0.0183469	0.0186359	0.327299
cg26093789	-0.00776204	0.0349876	0.824892	-0.00534614	0.0197609	0.787312	-0.0074704	0.0284644	0.793528
cg26093839	-0.00585625	0.0104178	0.575304	0.0117874	0.00588391	0.047903	0.00131083	0.00847546	0.877406
cg26093847	-0.0119142	0.0145816	0.41587	-0.00576993	0.00823562	0.485208	0.010393	0.011863	0.383125
cg26093885	-0.0330874	0.0303734	0.27867	0.00290838	0.0171548	0.865723	0.0191834	0.0247105	0.439427
cg26093898	-0.0138129	0.0120937	0.256173	0.0125452	0.00683049	0.0692926	0.00923683	0.00983895	0.35014
cg26093907	-0.000261079	0.00285234	0.927257	0.00109627	0.00161099	0.497797	-0.00153172	0.00232054	0.510758
cg26093916	0.000230865	0.0290394	0.993673	0.00105847	0.0164013	0.948675	0.00840673	0.0236252	0.722727
cg26093928	-0.00364245	0.0153776	0.813255	0.00167405	0.00868522	0.847556	0.00172658	0.0125106	0.890516
cg26093954	-0.0130559	0.00590072	0.0292468	0.00462934	0.0033327	0.167961	0.00774165	0.00480058	0.110036
cg26093964	-0.0132056	0.0610945	0.82932	0.020974	0.0345059	0.544702	0.0110233	0.0497039	0.824948
cg26093966	0.00283586	0.00844271	0.737669	0.00292509	0.0047684	0.541012	0.00175806	0.00686863	0.798522
cg26093969	-0.00449658	0.0221215	0.839347	0.0176678	0.0124941	0.160503	0.00404856	0.0179971	0.822482
cg26094004	0.00527954	0.0255375	0.836644	-0.000223441	0.0144235	0.987672	-0.00456518	0.0207762	0.826538
cg26094035	-0.00409838	0.00247622	0.101105	-0.000598274	0.00139856	0.669751	0.00124462	0.00201455	0.538128
cg26094040	0.0160123	0.0111801	0.155264	0.00488962	0.00631447	0.440586	-0.00761004	0.00909564	0.404814
cg26094083	-0.00226237	0.00357942	0.528826	-0.000418984	0.00202164	0.836245	0.0046837	0.00291206	0.110969
cg26094122	-0.00601781	0.0034363	0.0830324	0.00378532	0.00194081	0.0539873	0.000453493	0.00279563	0.87147
cg26094139	0.00487529	0.00418261	0.246602	-0.000476554	0.00236232	0.840545	-0.00442945	0.00340279	0.196067
cg26094150	0.00405261	0.00573344	0.481344	0.00259442	0.00323822	0.424961	-0.000578519	0.00466448	0.901548
cg26094158	0.0106017	0.0355681	0.766282	-0.00522939	0.0200887	0.795167	0.0047255	0.0289367	0.870615
cg26094185	-0.000125209	0.00328845	0.969705	0.00101424	0.0018573	0.586251	-0.000489166	0.00267534	0.855299
cg26094195	0.0540521	0.037947	0.157504	-0.0453676	0.0214323	0.0368104	-0.0383672	0.030872	0.216913
cg26094221	0.00264379	0.0117758	0.822827	0.00653984	0.00665089	0.32788	-0.0145003	0.00958025	0.133354
cg26094231	0.00541952	0.00688274	0.432944	-0.00160274	0.00388734	0.681021	-0.00200247	0.0055995	0.7214
cg26094232	-0.015013	0.0233659	0.522036	-0.00743389	0.0131969	0.574514	0.00881447	0.0190095	0.643899
cg26094278	-0.000933505	0.00357992	0.794823	-0.00111358	0.00202192	0.583057	-0.00239704	0.00291246	0.412491
cg26094299	0.000586246	0.0199351	0.976599	0.00802538	0.0112593	0.477675	-0.00403827	0.0162183	0.803887
cg26094312	0.00659752	0.0456469	0.885376	0.00552303	0.0257812	0.830815	0.0146737	0.0371364	0.693606
cg26094470	0.00903801	0.0214109	0.673861	-0.00781679	0.0120928	0.519531	-0.00422198	0.017419	0.808994
cg26094482	0.0136004	0.0106453	0.204412	-0.0106806	0.00601244	0.0787686	-0.00581727	0.00866059	0.503359
cg26094484	0.019697	0.0163268	0.23056	-0.00939483	0.00922131	0.310798	-0.0125697	0.0132828	0.346314
cg26094522	-0.0079449	0.0182989	0.665116	0.00664921	0.0103351	0.521492	-0.0128593	0.0148872	0.389814
cg26094549	-0.0198327	0.0132912	0.138867	0.000643349	0.00750678	0.931878	0.0223655	0.0108131	0.0412389
cg26094554	0.00668698	0.026523	0.801476	-0.0107855	0.0149801	0.473244	-0.0100501	0.021578	0.642423
cg26094556	0.0277734	0.0220155	0.210109	-0.00516661	0.0124342	0.678673	-0.0164203	0.0179108	0.361507
cg26094579	-0.031557	0.0189987	0.0999084	0.0165434	0.0107304	0.126362	0.0240076	0.0154565	0.123592
cg26094651	0.0647343	0.0562241	0.252385	-0.0185442	0.0317551	0.560579	-0.0301548	0.0457415	0.511286
cg26094714	0.00167204	0.00451926	0.712195	-0.00287695	0.00255246	0.26244	-0.000820907	0.00367667	0.823787
cg26094719	-0.0123215	0.0256133	0.631546	0.0226951	0.0144663	0.119911	0.0147089	0.0208379	0.481941
cg26094730	0.022516	0.0286894	0.434453	-0.00645567	0.0162037	0.691196	-0.0133549	0.0233405	0.568513
cg26094752	-0.00122511	0.00192791	0.526611	0.00295515	0.00108887	0.00785636	-0.00184072	0.00156846	0.243408
cg26094789	-0.0184702	0.0158326	0.246206	0.00678408	0.00894217	0.449876	0.0108457	0.0128807	0.401834
cg26094802	-0.0194616	0.0124432	0.121032	0.0155507	0.00702784	0.0292376	0.0107534	0.0101232	0.290731
cg26094805	0.00070379	0.02564	0.978157	0.00113197	0.0144813	0.937854	-0.0154649	0.0208596	0.460235
cg26094842	0.0113624	0.0199336	0.569972	-0.00962232	0.0112584	0.394814	-0.00134857	0.0162171	0.933896
cg26094897	0.00260269	0.00829451	0.754352	-0.00334104	0.0046847	0.477429	0.000234745	0.00674806	0.97232
cg26094906	0.0256929	0.0231452	0.269683	-0.00701037	0.0130723	0.592983	-0.0129433	0.01883	0.493467
cg26094983	-0.00207019	0.00260422	0.428573	0.00117046	0.00147085	0.42809	0.00164058	0.00211868	0.440595
cg26094984	-0.00234426	0.003773	0.535828	0.00109468	0.00213097	0.608617	-0.00111994	0.00306955	0.716006
cg26094990	-0.00759279	0.0175793	0.66675	0.00215112	0.00992868	0.828926	0.0130418	0.0143017	0.364056
cg26095158	0.0520014	0.04048	0.201954	-0.0303967	0.0228629	0.186762	-0.0646319	0.0329328	0.0525352
cg26095178	0.000450956	0.00388969	0.90794	-0.00109141	0.00219688	0.620442	0.0011247	0.00316449	0.723043
cg26095194	0.0056016	0.00437806	0.203752	-0.00492932	0.00247271	0.0489872	-0.00258199	0.0035618	0.470233
cg26095210	0.0130219	0.0163806	0.428561	-0.000572481	0.0092517	0.950786	0.0026155	0.0133266	0.844811
cg26095262	-0.00377547	0.00980285	0.700968	-0.00344381	0.0055366	0.535381	0.00820137	0.00797517	0.306311
cg26095266	0.00437022	0.00492259	0.376828	-0.00380192	0.00278025	0.174606	0.000178304	0.0040048	0.964578
cg26095296	0.0279996	0.0195022	0.154269	-0.000624788	0.0110148	0.954882	-0.0227338	0.0158662	0.155084
cg26095391	0.00309461	0.00724855	0.670369	-0.0058637	0.00409395	0.155245	-0.000288889	0.00589711	0.961028
cg26095395	0.00155625	0.0181587	0.931877	-0.00554967	0.0102559	0.589654	-0.0115551	0.0147731	0.436
cg26095405	-0.0064932	0.00323598	0.0475516	0.000646153	0.00182767	0.724443	0.00326958	0.00263266	0.217226
cg26095430	0.0456369	0.0504104	0.367523	-0.0151272	0.0284716	0.596407	-0.0179566	0.0410117	0.662466
cg26095468	-0.00951097	0.0264545	0.719978	-0.00578393	0.0149414	0.699515	0.0158868	0.0215222	0.462181
cg26095478	0.00860447	0.0171784	0.617573	0.00226778	0.0097023	0.815677	-0.00965996	0.0139756	0.491074
cg26095502	-0.000735556	0.0149653	0.960899	-0.0019593	0.00845234	0.817172	-0.00312731	0.0121751	0.797825
cg26095517	-0.00147518	0.00397833	0.711584	0.000715093	0.00224694	0.750971	0.000500514	0.0032366	0.877421
cg26095546	0.00781354	0.00462737	0.0944855	-0.0013261	0.00261352	0.613014	-0.00405951	0.00376463	0.283534
cg26095581	0.00734456	0.0136953	0.592979	-0.00509506	0.00773505	0.511634	0.00338629	0.0111419	0.761831
cg26095596	-0.00355085	0.00861375	0.681071	-0.0047202	0.00486501	0.334318	0.00068722	0.00700778	0.922081
cg26095658	0.0163561	0.0197275	0.409063	-0.0113344	0.011142	0.311532	-0.00536363	0.0160494	0.738947
cg26095694	-0.00501783	0.0107755	0.642483	0.00391401	0.00608593	0.521645	-0.000634338	0.00876644	0.942463
cg26095717	0.00295486	0.0256056	0.908365	0.013872	0.0144619	0.339815	0.0035975	0.0208316	0.863248
cg26095726	0.0284094	0.0160133	0.0791498	-0.0141081	0.00904422	0.122007	-0.0140663	0.0130277	0.282917
cg26095809	-0.0190913	0.0124343	0.127913	0.00626257	0.00702282	0.374713	0.00460697	0.010116	0.649819
cg26095923	-0.0349107	0.0396572	0.380843	-0.0144354	0.0223982	0.520762	0.0242249	0.0322634	0.454543
cg26095984	-0.000452519	0.012567	0.971349	0.00185907	0.00709776	0.79393	0.000701846	0.0102239	0.94541
cg26096034	0.00918565	0.0523958	0.861196	0.0132664	0.0295929	0.654929	-0.00774057	0.042627	0.856281
cg26096042	0.0211313	0.0311776	0.499514	-0.0132799	0.017609	0.452564	-0.0141296	0.0253648	0.57876
cg26096061	-0.0333319	0.0491067	0.498886	-0.00293642	0.0277352	0.915899	0.0046084	0.0399511	0.908403
cg26096090	-0.00089278	0.00383937	0.816609	-0.00106059	0.00216846	0.625864	0.000948011	0.00312354	0.762148
cg26096100	-0.027759	0.0147987	0.0636619	0.0186718	0.00835821	0.0277593	0.00981296	0.0120395	0.417014
cg26096190	-0.0210286	0.0190643	0.272714	-0.00441033	0.0107675	0.682994	0.0103348	0.0155099	0.506764
cg26096228	0.0197153	0.0251322	0.43466	-0.0194986	0.0141946	0.172678	-0.0276287	0.0204465	0.17972
cg26096238	-0.0622857	0.0378942	0.103448	0.0416699	0.0214025	0.0544015	0.0401611	0.0308291	0.19573
cg26096304	-0.0180596	0.0200724	0.370472	0.00665074	0.0113368	0.558787	0.0166829	0.01633	0.309483
cg26096317	-0.0201432	0.0191834	0.296287	0.00775308	0.0108347	0.475954	0.0142827	0.0156068	0.362353
cg26096322	-0.0130188	0.0369164	0.725104	-0.00602558	0.0208502	0.773197	-0.0115266	0.0300336	0.701966
cg26096333	0.0330908	0.0443624	0.457501	0.00500272	0.0250557	0.842157	-0.0237464	0.0360913	0.512111
cg26096338	-0.00732318	0.00988852	0.460722	0.00394449	0.00558499	0.481699	0.000394699	0.00804487	0.96097
cg26096415	-0.00498909	0.0157562	0.752189	0.000992731	0.00889905	0.911405	-0.00437902	0.0128186	0.733373
cg26096425	-0.0404315	0.0215739	0.0638967	0.014162	0.0121849	0.247951	0.0339062	0.0175516	0.0562727
cg26096599	-0.00484086	0.00326777	0.14171	0.00308549	0.00184562	0.0977564	0.000942607	0.00265852	0.723681
cg26096646	0.0065147	0.0103251	0.529537	-0.0183703	0.00583158	0.00216423	0.00106091	0.00840007	0.899755
cg26096656	0.0222879	0.0517779	0.667811	0.0117493	0.0292439	0.688728	-0.000890967	0.0421242	0.983168
cg26096680	-0.0206398	0.0159985	0.200049	0.00955453	0.00903586	0.292928	-0.00740265	0.0130157	0.570827
cg26096752	0.00205112	0.0320441	0.949093	-0.0126627	0.0180984	0.485798	-0.0113525	0.0260697	0.664182
cg26096776	-0.0473304	0.0220654	0.0344238	0.0216425	0.0124624	0.0855969	0.0374681	0.0179514	0.0394657
cg26096813	-0.00271603	0.0310502	0.930475	-0.014398	0.017537	0.413636	-0.00513642	0.0252611	0.839296
cg26096837	-0.0182701	0.0284686	0.522525	0.00910757	0.0160789	0.572397	0.00878724	0.0231608	0.705211
cg26096845	0.00281412	0.0126138	0.823923	-0.00673045	0.00712422	0.347121	-0.00984934	0.0102621	0.339527
cg26096884	-0.0314915	0.039871	0.431531	-0.0133939	0.022519	0.553358	0.0400244	0.0324373	0.220192
cg26096887	-0.00443782	0.0270998	0.870259	0.00108263	0.0153059	0.943755	-0.0024272	0.0220473	0.912563
cg26096979	0.0270897	0.0140558	0.0568397	-0.0116981	0.00793868	0.143804	-0.00570844	0.0114352	0.618759
cg26096983	0.013513	0.0169377	0.426913	-0.00952222	0.00956633	0.321998	-0.0141024	0.0137798	0.308633
cg26096984	0.00598134	0.00920412	0.517306	-0.00119735	0.00519845	0.818317	0.000351996	0.00748808	0.962603
cg26097011	-0.0041913	0.00224741	0.0651813	0.000897576	0.00126933	0.481166	0.00279208	0.0018284	0.129966
cg26097029	-0.0278112	0.0137036	0.0451214	0.00323049	0.00773975	0.677307	0.0196206	0.0111487	0.0815452
cg26097047	0.00773076	0.0243342	0.751396	0.00355668	0.0137439	0.796345	0.0116275	0.0197973	0.558333
cg26097051	0.0055361	0.025063	0.82564	0.00566316	0.0141555	0.689976	0.00789252	0.0203902	0.69954
cg26097073	0.00821587	0.00817665	0.317469	-0.000734416	0.00461813	0.873973	-0.00164906	0.00665217	0.804732
cg26097113	0.0402639	0.019942	0.0462132	-0.0117297	0.0112631	0.300242	-0.0141381	0.0162239	0.385647
cg26097115	0.0373857	0.0185614	0.046733	-0.0204557	0.0104834	0.0538824	-0.0141322	0.0151007	0.351645
cg26097157	-0.0108465	0.00950674	0.25668	0.00115411	0.00536936	0.830259	0.00424594	0.00773428	0.58427
cg26097182	0.00954699	0.00830538	0.25315	0.00273053	0.00469084	0.561838	-0.00905017	0.0067569	0.18354
cg26097275	-0.0488738	0.0212622	0.0236505	0.0218254	0.0120088	0.0722037	0.0353328	0.017298	0.0437784
cg26097276	-1.16326e-05	0.0240351	0.999615	-0.000797236	0.0135749	0.953288	-0.00683052	0.0195539	0.7276
cg26097364	-0.000176388	0.00958055	0.985348	-0.0011448	0.00541105	0.832884	-0.00129253	0.00779432	0.868632
cg26097379	-0.0148099	0.0177144	0.405169	0.00346913	0.010005	0.729531	0.0089311	0.0144117	0.536885
cg26097381	0.00638635	0.0211377	0.763192	-0.00774251	0.0119385	0.518156	-0.000425946	0.0171967	0.98029
cg26097391	0.0234039	0.0411637	0.570958	-0.00203289	0.0232491	0.930501	-0.0258583	0.033489	0.441889
cg26097504	0.00633421	0.00411957	0.127371	-5.65057e-05	0.00232672	0.980674	-0.00281231	0.00335151	0.403446
cg26097549	0.00563135	0.0066432	0.398678	-0.000190338	0.00375205	0.959645	-0.00655051	0.00540462	0.228419
cg26097563	-0.00198447	0.00698412	0.776902	-4.86285e-05	0.0039446	0.990189	-0.00061656	0.00568198	0.913812
cg26097573	-0.0097381	0.0334912	0.771845	-0.0164273	0.0189157	0.38727	0.00790591	0.027247	0.772309
cg26097674	0.00277591	0.0125704	0.825685	0.00638717	0.00709972	0.370519	-0.00119991	0.0102268	0.906838
cg26097711	0.00320404	0.0345253	0.92625	-0.00465698	0.0194998	0.811742	-0.0131751	0.0280883	0.640069
cg26097728	0.0237476	0.0353451	0.503241	-0.0322034	0.0199627	0.109922	-0.0187121	0.0287552	0.51674
cg26097878	-0.00148662	0.00748058	0.842885	-0.00437857	0.004225	0.30259	-0.000291527	0.00608588	0.961892
cg26097921	-0.0304892	0.0161809	0.0624925	0.00573495	0.00913891	0.531771	0.0182937	0.0131641	0.167779
cg26097999	-0.00362683	0.00212283	0.0907112	-0.000826463	0.00119897	0.492255	0.00417821	0.00172704	0.0173954
cg26098117	-0.00574614	0.0231619	0.804587	-0.00779443	0.0130817	0.552665	-0.000399442	0.0188435	0.983131
cg26098143	-0.0550938	0.0302632	0.0717363	0.0283107	0.0170925	0.100855	0.0355405	0.0246208	0.152065
cg26098164	0.0189872	0.0211478	0.371474	-0.00510122	0.0119442	0.670251	-0.0122779	0.0172049	0.477155
cg26098186	0.00567644	0.0039858	0.157575	-0.0029023	0.00225116	0.200348	-0.0032291	0.00324267	0.321793
cg26098257	-0.016043	0.0291297	0.583061	0.0156948	0.0164523	0.342451	0.0197749	0.0236987	0.406068
cg26098311	-0.00627896	0.0136023	0.645385	0.00285916	0.00768253	0.710574	-0.00301761	0.0110663	0.785669
cg26098312	0.00575749	0.0156972	0.71457	-0.00321675	0.00886568	0.717512	-0.0102137	0.0127705	0.42577
cg26098330	-0.00401334	0.00714453	0.575578	-0.000283607	0.0040352	0.944111	0.000514193	0.00581249	0.929689
cg26098386	0.00489545	0.0146742	0.739387	0.0030563	0.0082879	0.713097	-0.00129681	0.0119383	0.913721
cg26098399	0.0138359	0.0141388	0.3302	-0.00271066	0.00798554	0.735	0.00388236	0.0115027	0.73645
cg26098401	0.00705121	0.0299428	0.81432	0.00828912	0.0169115	0.625126	0.0065671	0.0243602	0.788047
cg26098440	-0.0130424	0.0156943	0.407977	-0.00837137	0.00886406	0.347279	0.013089	0.0127682	0.307829
cg26098494	0.0028238	0.0103591	0.785741	-0.00090162	0.00585076	0.877845	-0.00638237	0.00842769	0.450682
cg26098517	0.0319696	0.0131272	0.0166841	-0.0036922	0.0074142	0.619606	-0.0169875	0.0106797	0.114914
cg26098523	0.0277223	0.0114488	0.0172999	-0.0077893	0.00646624	0.231255	-0.0199845	0.00931427	0.0343771
cg26098598	-0.00611136	0.0111243	0.583999	0.000341453	0.00628292	0.95677	0.0131109	0.00905021	0.150619
cg26098624	0.00698215	0.00988704	0.481744	-0.00395957	0.00558415	0.479963	-0.0122242	0.00804367	0.131799
cg26098637	-0.0331519	0.0192917	0.0888715	0.014652	0.0108959	0.181817	0.0146278	0.0156949	0.353622
cg26098650	0.0022351	0.00394985	0.572775	0.000776282	0.00223086	0.728606	-0.000435234	0.00321343	0.89254
cg26098679	-0.0167539	0.0334644	0.61774	-0.00138854	0.0189005	0.941585	0.0040891	0.0272252	0.880919
cg26098709	-0.0223924	0.0134137	0.0982352	0.00483477	0.00757597	0.52485	0.0105902	0.0109128	0.334218
cg26098749	0.0145927	0.00676035	0.0333261	-0.00394049	0.00381821	0.304601	-0.00480194	0.00549993	0.384747
cg26098762	-0.0159292	0.00868534	0.0696844	0.00769461	0.00490544	0.119967	0.0139005	0.00706602	0.0519831
cg26098768	-0.0376398	0.0474418	0.429467	0.0251228	0.0267949	0.350757	0.0484786	0.0385966	0.21209
cg26098769	-0.00378292	0.0141718	0.790082	0.00142694	0.00800419	0.858876	0.00901387	0.0115296	0.436216
cg26098815	-0.0325651	0.021613	0.135095	0.0168561	0.0122069	0.170463	0.0284269	0.0175834	0.109161
cg26098816	-0.0445228	0.0176094	0.013057	0.0172713	0.00994571	0.0856075	0.0260024	0.0143263	0.0725803
cg26098818	0.00775082	0.00251975	0.00271912	-0.00286344	0.00142314	0.0469589	-0.00435857	0.00204996	0.0360015
cg26098824	0.0307062	0.0161864	0.0607675	-0.0171658	0.00914202	0.0633983	-0.0251692	0.0131686	0.0588867
cg26098847	0.0115134	0.0117884	0.331135	-0.00284895	0.00665802	0.669665	-0.0106727	0.00959052	0.268501
cg26098871	0.0137105	0.0291629	0.639302	0.00418259	0.0164711	0.800077	-0.00993748	0.0237257	0.676243
cg26098883	-0.0134071	0.0200176	0.504584	0.0115865	0.0113059	0.307969	0.0157131	0.0162855	0.336993
cg26098972	0.0328876	0.022435	0.145876	0.0140199	0.0126712	0.271246	-0.02416	0.0182522	0.18869
cg26098993	-0.0318305	0.0399713	0.427763	0.011011	0.0225756	0.626825	0.0146568	0.032519	0.653191
cg26099012	0.00149384	0.0468086	0.974606	0.0175978	0.0264373	0.507203	0.00684962	0.0380814	0.857628
cg26099018	-0.0109634	0.0237861	0.645879	-0.00793285	0.0134343	0.556219	0.00361272	0.0193513	0.852289
cg26099045	0.059714	0.0438238	0.176134	-0.0151373	0.0247515	0.542238	-0.0296761	0.0356532	0.407232
cg26099051	-0.00823446	0.0213419	0.700455	0.00358475	0.0120538	0.766794	0.00047676	0.0173628	0.97815
cg26099072	-0.0162101	0.0260753	0.535606	0.00124206	0.0147272	0.93296	0.020309	0.0212138	0.340747
cg26099134	-0.0209004	0.0194188	0.284438	0.00955442	0.0109677	0.385804	0.00561499	0.0157983	0.723041
cg26099138	-0.003134	0.00337604	0.35553	0.00124642	0.00190677	0.51485	0.000664279	0.0027466	0.809398
cg26099158	0.0283456	0.0186896	0.132575	-0.0190232	0.0105558	0.0745956	-0.0210843	0.0152051	0.168691
cg26099160	-0.0300355	0.0167182	0.0754833	0.00226335	0.00944235	0.811062	0.0221943	0.0136012	0.105933
cg26099164	-0.00127075	0.0109051	0.907473	-0.0114228	0.00615916	0.0666595	0.00237718	0.00887193	0.789306
cg26099251	-0.0055614	0.0246186	0.821748	-0.0093933	0.0139045	0.500912	0.0203229	0.0200287	0.312753
cg26099278	0.00553057	0.0096919	0.569551	0.0159411	0.00547394	0.00444452	-0.00538504	0.00788491	0.496247
cg26099316	-0.00800229	0.0149969	0.59483	0.000779192	0.00847019	0.926892	0.00669476	0.0122009	0.584451
cg26099350	-0.056027	0.0405737	0.17046	0.0178037	0.0229158	0.43908	0.0376661	0.033009	0.256615
cg26099407	-0.00137295	0.0156283	0.930175	-0.00477041	0.00882682	0.590116	0.00448922	0.0127145	0.724789
cg26099457	0.00495676	0.00313052	0.11656	-0.00285271	0.0017681	0.109867	-0.0056548	0.00254686	0.0287022
cg26099468	0.0217438	0.0162186	0.183127	-0.00725683	0.00916019	0.430149	-0.0104195	0.0131948	0.431627
cg26099549	0.0398272	0.0255481	0.122242	-0.00713591	0.0144295	0.622033	-0.00589886	0.0207849	0.777158
cg26099570	0.0018031	0.00893959	0.840571	-0.000647807	0.00504904	0.898172	-0.00634676	0.00727287	0.38498
cg26099607	-0.0131663	0.0111641	0.241116	0.00292198	0.00630542	0.6441	0.0161045	0.00908262	0.0793168
cg26099633	0.0134123	0.0122039	0.27445	-0.014515	0.00689268	0.0377724	-0.00265175	0.00992853	0.789966
cg26099730	0.0343554	0.0222567	0.125909	-0.0143656	0.0125705	0.255906	-0.0123939	0.0181071	0.495289
cg26099738	0.017988	0.0217868	0.411015	-0.00528452	0.0123051	0.668533	-0.0132847	0.0177248	0.455355
cg26099766	0.00127596	0.00585117	0.827828	0.00159809	0.00330472	0.629763	0.000606879	0.00476026	0.898815
cg26099778	0.00139148	0.0081048	0.864038	0.00200437	0.00457755	0.662445	-0.00576912	0.00659371	0.383745
cg26099789	-0.00371464	0.0140994	0.792748	-0.000897074	0.00796326	0.910537	0.0173866	0.0114706	0.132802
cg26099834	-0.00716932	0.0480732	0.881755	-0.0103294	0.0271515	0.704445	-0.0100068	0.0391103	0.798594
cg26099837	0.000686182	0.0108093	0.949513	0.00422509	0.00610502	0.490531	-0.00369994	0.00879396	0.674869
cg26099876	0.0152005	0.0254486	0.551683	0.0182548	0.0143733	0.207074	-0.025583	0.0207039	0.21954
cg26099899	-0.0088235	0.0158441	0.578869	0.012736	0.00894868	0.157845	-0.000185982	0.0128901	0.988518
cg26099902	0.0199872	0.0446053	0.655077	-0.00153849	0.0251929	0.951429	0.00323352	0.036289	0.929181
cg26099918	-0.0154548	0.0205638	0.45412	-0.00167347	0.0116144	0.885728	0.00875493	0.0167298	0.601938
cg26100034	-0.00500557	0.00912755	0.584662	0.00935557	0.0051552	0.0726161	0.000755656	0.00742578	0.919154
cg26100059	0.000734654	0.00702196	0.916889	-0.00150002	0.00396597	0.706083	0.0022582	0.00571277	0.693489
cg26100071	-0.0363664	0.0206987	0.082051	0.0174517	0.0116905	0.1387	0.0236825	0.0168396	0.162781
cg26100083	0.00472818	0.010425	0.651161	-0.00729493	0.005888	0.218324	-0.00458849	0.00848134	0.589728
cg26100099	0.00829593	0.00496986	0.0982597	-0.00277921	0.00280695	0.324556	-0.00789499	0.00404326	0.0537165
cg26100130	-0.00319613	0.00450887	0.480098	0.00419047	0.00254659	0.103065	-0.00121558	0.00366822	0.741064
cg26100137	0.000141654	0.00319213	0.964695	0.000494749	0.0018029	0.78434	-0.000683381	0.00259698	0.792992
cg26100149	-0.00260778	0.00204264	0.204735	0.002128	0.00115367	0.0681245	0.00127605	0.0016618	0.44441
cg26100214	0.00412199	0.0182397	0.82168	-0.011837	0.0103017	0.253338	0.0161968	0.0148391	0.277731
cg26100244	0.00257857	0.0170377	0.880014	-0.00204505	0.0096228	0.832142	-0.00467579	0.0138611	0.736588
cg26100256	0.0450865	0.0327102	0.171231	-0.00734122	0.0184746	0.69196	-0.027433	0.0266116	0.305142
cg26100303	0.0218029	0.0403575	0.590254	0.00759029	0.0227938	0.739847	-0.0119137	0.0328332	0.717494
cg26100428	-0.00276899	0.0196548	0.888253	0.010785	0.011101	0.333673	0.00445478	0.0159903	0.781145
cg26100455	-0.0290288	0.0287217	0.314651	0.0055057	0.0162219	0.735035	0.00999885	0.0233667	0.669656
cg26100597	-0.0112252	0.0114888	0.330947	0.00450229	0.00648882	0.489416	0.00634427	0.0093468	0.498887
cg26100604	-0.00425304	0.024546	0.862798	0.0146718	0.0138635	0.292517	-0.0223033	0.0199696	0.266784
cg26100711	0.00802417	0.00877437	0.362698	-0.00138158	0.00495573	0.780997	-0.00826181	0.00713845	0.249935
cg26100857	0.0116077	0.0100523	0.251009	-0.00134349	0.00567749	0.813434	-0.00362296	0.00817812	0.658738
cg26100986	-0.00413021	0.0145288	0.776798	0.00746641	0.00820582	0.365112	-0.00268741	0.01182	0.820617
cg26101070	0.0149969	0.022434	0.505393	-0.0189754	0.0126706	0.137455	-0.0280263	0.0182514	0.127865
cg26101081	-0.013903	0.0194821	0.477153	0.0138775	0.0110034	0.21023	0.0091297	0.0158498	0.565927
cg26101086	0.00884062	0.0123236	0.474849	0.0018949	0.00696029	0.786007	-0.0046557	0.0100259	0.643415
cg26101089	0.00124798	0.00270337	0.645363	-0.00210338	0.00152685	0.171467	0.000537652	0.00219934	0.807386
cg26101143	0.00505026	0.00555989	0.365928	-0.00335252	0.0031402	0.288318	-0.00211443	0.00452329	0.641213
cg26101161	0.0135406	0.0103903	0.195562	0.0053841	0.00586842	0.361148	-0.0131712	0.00845314	0.122422
cg26101170	0.00274532	0.0030019	0.362684	-0.00313819	0.00169546	0.0671906	-0.00299269	0.00244222	0.223362
cg26101183	-0.0224814	0.0127281	0.0804619	0.0134222	0.00718875	0.0648743	0.0194896	0.010355	0.062784
cg26101277	-0.0102461	0.0265032	0.69989	-0.00141558	0.0149689	0.924851	0.0011246	0.0215618	0.95851
cg26101278	0.00364479	0.00978892	0.710445	0.00694084	0.00552873	0.212314	-0.00127196	0.00796384	0.873433
cg26101364	0.0166436	0.0191928	0.387962	-0.00693978	0.01084	0.523536	-0.0190236	0.0156144	0.226022
cg26101366	0.00214614	0.0122748	0.861565	-0.00183281	0.00693275	0.79205	-0.00728211	0.00998624	0.46761
cg26101402	0.00137261	0.00412136	0.739809	-0.000490981	0.00232773	0.833382	0.000732879	0.00335296	0.827434
cg26101410	0.00666204	0.00513495	0.197542	-0.00044076	0.0029002	0.879518	-0.00547509	0.00417758	0.193059
cg26101465	-0.016718	0.00880302	0.0604896	0.00646399	0.00497191	0.196615	0.00965381	0.00716176	0.180777
cg26101466	-0.00159134	0.00740806	0.83036	0.000396396	0.00418404	0.924715	-7.18993e-05	0.00602688	0.990506
cg26101468	0.0188306	0.0488637	0.700798	0.00221768	0.027598	0.936118	-0.0104855	0.0397534	0.792516
cg26101485	-0.00704258	0.0285587	0.805733	-0.00423968	0.0161298	0.79322	0.0155529	0.0232341	0.504816
cg26101502	-0.0333123	0.0128066	0.0107289	0.00635515	0.00723311	0.381757	0.0127434	0.0104189	0.224223
cg26101504	-0.00419638	0.0107549	0.697249	0.0087048	0.00607433	0.155027	0.00412466	0.00874974	0.6384
cg26101582	-0.00269233	0.0134923	0.842249	0.00329498	0.00762038	0.666407	-0.00158833	0.0109767	0.885245
cg26101584	0.0381601	0.0400157	0.342619	-0.0453326	0.0226007	0.0476337	-0.0397991	0.0325551	0.224444
cg26101690	0.0194722	0.0293543	0.508662	-0.0326322	0.0165792	0.0518635	0.00613377	0.0238814	0.797839
cg26101714	-0.0406331	0.0162223	0.0139029	0.00817008	0.00916227	0.374733	0.0155705	0.0131978	0.240942
cg26101722	-0.0154938	0.0173882	0.375085	0.00433455	0.00982078	0.659921	0.00402354	0.0141463	0.776686
cg26101767	0.00781841	0.0149958	0.603284	-0.00503969	0.00846958	0.553192	0.00166313	0.0122	0.891846
cg26101890	0.00766196	0.00485139	0.117482	0.00135349	0.00274004	0.622435	-0.0120346	0.00394688	0.00295114
cg26101904	0.00800493	0.0194787	0.682	0.00826144	0.0110015	0.454488	0.00199606	0.015847	0.900023
cg26101942	-0.0278957	0.0304463	0.361798	0.00195379	0.0171959	0.909772	0.0120928	0.0247698	0.626495
cg26102065	0.0144118	0.0212944	0.500133	-0.0157372	0.012027	0.193766	-0.00185885	0.0173242	0.914772
cg26102082	-0.105999	0.0504187	0.0380837	0.0697585	0.0284763	0.0160718	0.0666494	0.0410185	0.107404
cg26102096	-0.00438581	0.00244655	0.076114	0.00196403	0.0013818	0.158388	0.00400263	0.00199041	0.0470766
cg26102195	-0.0136362	0.0207117	0.511836	0.00198452	0.0116979	0.865637	0.00742409	0.0168502	0.660477
cg26102253	-0.00954214	0.0112845	0.399836	0.00321981	0.00637342	0.614557	0.0122384	0.00918056	0.185597
cg26102295	-0.00264296	0.00994873	0.791061	-0.00943829	0.005619	0.0961991	0.00632635	0.00809386	0.43632
cg26102342	0.00159751	0.0112712	0.887581	-0.00225981	0.00636593	0.723363	-0.00486201	0.00916978	0.597158
cg26102423	0.0427723	0.0217718	0.0522955	-0.0253082	0.0122966	0.0422302	-0.0206387	0.0177126	0.246766
cg26102434	-0.0359405	0.0199478	0.0746633	0.00750026	0.0112664	0.507156	0.0168126	0.0162287	0.302762
cg26102435	0.01333	0.00869008	0.128269	-0.00151053	0.00490811	0.758917	-0.00530555	0.00706987	0.454785
cg26102475	-0.00619747	0.0438107	0.887797	-0.0143115	0.0247441	0.564335	-0.0110556	0.0356425	0.757083
cg26102503	0.0151194	0.013869	0.27832	-0.0115739	0.00783317	0.142733	-0.00435968	0.0112833	0.700049
cg26102512	-0.00067975	0.003746	0.856381	-0.000172769	0.00211572	0.935084	0.000517283	0.00304758	0.865568
cg26102517	-0.00255967	0.0138581	0.853842	-0.00056552	0.007827	0.942548	0.00190303	0.0112744	0.866307
cg26102541	0.00544881	0.00985499	0.581592	0.0108129	0.00556605	0.0549294	-0.00179464	0.00801759	0.823349
cg26102564	-0.01355	0.0260188	0.603696	0.00306916	0.0146953	0.834996	0.0263118	0.0211678	0.21683
cg26102687	-0.00587243	0.02482	0.81346	-0.00510899	0.0140182	0.716304	-0.00291939	0.0201925	0.885341
cg26102707	-0.0217321	0.0289494	0.454636	0.00229537	0.0163505	0.888643	0.00348179	0.023552	0.882777
cg26102742	0.0068548	0.0407247	0.866678	-0.0170778	0.0230011	0.459575	-0.0147712	0.0331318	0.656703
cg26102748	0.000763196	0.00384821	0.843202	0.00219143	0.00217345	0.315806	0.000347793	0.00313074	0.911772
cg26102801	-0.0245503	0.0147229	0.0986091	0.00840445	0.00831542	0.314646	0.026574	0.0119779	0.0288231
cg26102806	-0.00275521	0.0154398	0.858739	-0.00273885	0.00872033	0.75413	0.00452999	0.0125612	0.719149
cg26102819	-0.0234718	0.0426783	0.583591	0.0116833	0.0241045	0.628974	0.0199619	0.0347213	0.566664
cg26102864	0.0105354	0.00803232	0.19271	-0.00355922	0.00453662	0.434608	-0.00563059	0.00653475	0.39099
cg26103099	-0.0129792	0.0122051	0.290205	0.00313258	0.00689341	0.650524	0.00547119	0.00992958	0.582888
cg26103104	0.0106021	0.018346	0.564659	-0.0126005	0.0103617	0.226882	-0.0110933	0.0149255	0.459111
cg26103168	0.0200035	0.0340381	0.5581	-0.0226814	0.0192246	0.240932	-0.00212477	0.0276919	0.938996
cg26103179	-0.00121804	0.0178614	0.94577	-0.00831824	0.010088	0.411621	0.00993284	0.0145313	0.495873
cg26103201	-0.00261635	0.00200156	0.194218	-0.000589004	0.00113047	0.603525	0.000925148	0.00162838	0.57124
cg26103205	-0.00833081	0.0271146	0.759309	0.00937223	0.0153142	0.541957	0.00726256	0.0220592	0.742684
cg26103306	-0.00813131	0.022146	0.714286	-0.00459125	0.012508	0.714362	0.0144982	0.0180171	0.422946
cg26103331	0.0174904	0.00926589	0.0620376	-0.00526124	0.00523333	0.317213	-0.0150056	0.00753833	0.0493127
cg26103369	0.0035095	0.0126876	0.782663	-0.00593354	0.0071659	0.409669	-0.00473943	0.0103221	0.64714
cg26103489	-0.00999214	0.0121765	0.413861	0.00479001	0.00687724	0.487763	0.00438651	0.00990629	0.658885
cg26103497	0.0123627	0.0217948	0.571853	-0.0149582	0.0123096	0.227221	-0.00200003	0.0177313	0.910423
cg26103512	-0.01275	0.0117678	0.28126	0.00758534	0.00664638	0.256537	0.0146486	0.00957375	0.129218
cg26103526	0.00612969	0.00796932	0.443648	0.000146372	0.00450103	0.974124	-0.00228143	0.00648349	0.725682
cg26103551	-0.000674929	0.0110593	0.951461	0.00682731	0.00624625	0.277062	-0.00655643	0.00899738	0.46792
cg26103554	-0.0149884	0.0108296	0.169498	0.0066085	0.00611652	0.2826	0.00755311	0.00881051	0.393379
cg26103560	0.0106857	0.00602307	0.0791464	-0.00563959	0.0034018	0.100551	-0.00474364	0.00490011	0.335393
cg26103584	-0.035961	0.0216288	0.0995794	-0.00341152	0.0122159	0.780626	0.0374636	0.0175963	0.0357553
cg26103628	0.01142	0.0104841	0.278707	0.00406357	0.00592137	0.494173	0.00106763	0.00852941	0.900645
cg26103696	-0.0188187	0.032383	0.562487	0.00988889	0.0182897	0.589955	0.0210262	0.0263454	0.426744
cg26103719	0.0132686	0.0333186	0.691323	-0.0148754	0.0188182	0.431155	-0.00760356	0.0271066	0.779681
cg26103788	-0.0531774	0.0180247	0.00397159	0.0174313	0.0101803	0.0900112	0.0379732	0.0146641	0.0110743
cg26103797	0.00231795	0.0130343	0.85922	0.000407429	0.00736169	0.955977	-0.00873819	0.0106041	0.411919
cg26103798	-0.0108128	0.0177453	0.543712	0.0121239	0.0100225	0.229315	0.00263142	0.0144368	0.855746
cg26103805	0.00151521	0.0129331	0.906975	-0.0085029	0.00730458	0.247229	0.00105008	0.0105218	0.920707
cg26103828	-0.00190524	0.00324309	0.558233	0.000733218	0.00183168	0.689808	-0.000205225	0.00263843	0.938159
cg26103845	-0.0240872	0.0222039	0.280663	0.0181925	0.0125406	0.150061	0.0118574	0.0180641	0.5131
cg26103863	-0.00746778	0.0111357	0.504041	0.00558603	0.00628937	0.376624	0.00616096	0.00905949	0.498073
cg26103904	0.00343659	0.0209905	0.870288	0.00425524	0.0118554	0.72042	-0.00287387	0.017077	0.866703
cg26104065	0.000283241	0.00452795	0.950249	0.00285544	0.00255737	0.266915	0.0003201	0.00368375	0.930932
cg26104072	-0.016014	0.0292276	0.585001	0.00167317	0.0165076	0.919473	0.00341361	0.0237783	0.886143
cg26104073	-0.0137665	0.0120205	0.254897	-0.00386031	0.00678914	0.570928	0.00921054	0.00977939	0.348595
cg26104077	-0.011781	0.0436211	0.787669	0.0259607	0.024637	0.294599	0.00613888	0.0354882	0.863021
cg26104083	-0.00232592	0.0100693	0.817804	0.000922073	0.0056871	0.871534	0.00294617	0.00819196	0.719889
cg26104093	-0.00800565	0.00784925	0.310275	0.00119306	0.00443322	0.788405	0.00563886	0.00638581	0.379381
cg26104204	3.12386e-05	0.00320489	0.992243	0.00145836	0.00181011	0.42238	-0.000883908	0.00260736	0.735332
cg26104206	-0.00576596	0.0234962	0.80666	0.0238588	0.0132706	0.0752766	0.00982301	0.0191155	0.608495
cg26104234	-0.00666335	0.0074618	0.374047	0.00011002	0.00421439	0.979226	0.00722995	0.0060706	0.236538
cg26104239	0.00127913	0.0266195	0.961772	-0.00468587	0.0150346	0.755951	0.0195284	0.0216565	0.369409
cg26104293	-0.035937	0.0307307	0.245073	0.0209846	0.0173566	0.229561	0.00724283	0.0250012	0.772658
cg26104297	0.00380523	0.009571	0.691805	0.00298595	0.00540565	0.581949	-0.00113444	0.00778655	0.884463
cg26104306	0.0202743	0.0502637	0.687563	0.000503996	0.0283887	0.985872	-0.000909008	0.0408923	0.98231
cg26104316	-0.021585	0.00787489	0.00728091	0.0115393	0.0044477	0.0109272	0.0138702	0.00640667	0.032818
cg26104384	-0.0227095	0.0153165	0.141367	0.0132679	0.00865068	0.128314	0.0117056	0.0124608	0.349839
cg26104428	0.00575491	0.00308984	0.0655242	-0.00298903	0.00174513	0.0899139	-0.00325288	0.00251376	0.198696
cg26104457	0.00932981	0.00949228	0.328085	-0.00613132	0.00536119	0.255556	-0.00505593	0.00772251	0.514194
cg26104464	-0.0278694	0.0160191	0.0850406	0.00684943	0.00904752	0.450836	0.0181955	0.0130325	0.16582
cg26104475	0.00769564	0.0120548	0.524711	-0.00529043	0.0068085	0.439011	-0.0042252	0.00980727	0.667543
cg26104509	-0.0126956	0.00821415	0.125431	0.00557758	0.00463931	0.232167	0.0101603	0.00668268	0.131633
cg26104541	-0.00246202	0.0199229	0.901903	0.000752568	0.0112524	0.946813	0.00337006	0.0162084	0.835723
cg26104551	-0.0151834	0.00879887	0.0875689	0.00666556	0.00496956	0.182931	0.00615628	0.00715838	0.391882
cg26104572	0.00018467	0.0173859	0.991547	-0.0020689	0.00981948	0.833564	-0.00390276	0.0141444	0.783189
cg26104577	0.00698888	0.0118132	0.555471	-0.0123949	0.00667205	0.0662102	6.20977e-05	0.00961073	0.994858
cg26104591	0.00552786	0.0107119	0.606984	-0.00646447	0.00605006	0.287921	-0.000369588	0.00871478	0.966259
cg26104640	0.0292569	0.0246322	0.237803	-0.00555362	0.0139122	0.69062	-0.011901	0.0200397	0.553965
cg26104690	-6.25246e-05	0.0177052	0.99719	-0.0065243	0.00999983	0.515644	0.00207825	0.0144042	0.885575
cg26104711	0.0151442	0.0313433	0.630051	0.0265434	0.0177026	0.136982	-0.0256817	0.0254996	0.316347
cg26104731	0.00567052	0.0108622	0.602821	-0.00646829	0.00613495	0.294322	-0.00564052	0.00883706	0.52478
cg26104752	-0.00260927	0.00352701	0.461191	0.00351447	0.00199204	0.080804	-0.00105728	0.00286942	0.713321
cg26104753	-0.00705108	0.0148372	0.635681	-0.00167068	0.00837999	0.84239	0.00826261	0.0120709	0.495272
cg26104756	0.0181009	0.0115082	0.118971	-0.00917212	0.00649977	0.161369	-0.00902003	0.00936257	0.337711
cg26104781	0.00244778	0.0112138	0.827662	0.00089169	0.00633348	0.888325	-0.00720401	0.00912304	0.431638
cg26104800	-0.013866	0.0172077	0.422309	0.0194938	0.00971883	0.0476368	0.00552681	0.0139994	0.693858
cg26104816	-0.00110199	0.00541151	0.839058	-0.000677967	0.0030564	0.824916	-0.000841566	0.00440257	0.848801
cg26104910	0.00444309	0.00362774	0.223604	0.000534505	0.00204893	0.79474	-0.00379529	0.00295138	0.201494
cg26104919	0.00532562	0.0163784	0.745752	0.00717128	0.00925042	0.440065	-0.000206393	0.0133247	0.987673
cg26104932	0.0242735	0.00908471	0.00883362	-0.00906215	0.005131	0.0804836	-0.00737719	0.00739093	0.320669
cg26104981	0.0122044	0.00944346	0.19927	-0.000410403	0.00533362	0.938823	-0.00744312	0.00768279	0.335028
cg26104986	-0.0199496	0.0205436	0.333896	0.0127533	0.0116029	0.274398	0.0167358	0.0167134	0.319129
cg26105015	0.00517972	0.00906708	0.569127	-0.00479515	0.00512104	0.351389	-0.00619957	0.00737659	0.402708
cg26105045	0.0228918	0.017286	0.188485	-0.00188739	0.00976304	0.847108	-0.00894986	0.0140631	0.525995
cg26105057	-0.00310734	0.00307842	0.315272	0.000856689	0.00173868	0.623309	0.00186358	0.00250447	0.458595
cg26105062	-0.000773375	0.00328109	0.814152	-0.00153717	0.00185315	0.408844	0.000830739	0.00266936	0.7563
cg26105115	-0.0132711	0.017362	0.446478	0.0117832	0.00980595	0.232401	0.000616812	0.0141249	0.965258
cg26105128	-0.00299347	0.00881054	0.734765	0.00511425	0.00497615	0.306596	0.0119554	0.00716788	0.0985244
cg26105143	0.00401236	0.0154631	0.795809	0.00478308	0.00873347	0.585162	-0.00611082	0.0125801	0.628226
cg26105150	0.000524178	0.0039369	0.894352	-0.00330004	0.00222354	0.140982	-0.001269	0.00320289	0.692817
cg26105156	0.00173607	0.00667105	0.795226	-0.00033043	0.00376778	0.930295	-0.00135145	0.00542728	0.803874
cg26105214	0.00625616	0.00474832	0.190725	-0.00265451	0.00268183	0.324703	-0.00453661	0.00386303	0.243094
cg26105227	-0.00241172	0.0244565	0.921647	-0.00111017	0.0138129	0.936105	-0.00745865	0.0198967	0.708569
cg26105232	-0.0130256	0.0307599	0.672888	-0.0044837	0.017373	0.796883	-0.00668048	0.0250249	0.790066
cg26105280	0.00115488	0.00294524	0.695822	0.000637514	0.00166346	0.702367	0.000246648	0.00239612	0.918224
cg26105283	-0.0435471	0.0288644	0.134597	0.0277274	0.0163025	0.0921498	0.00505596	0.0234828	0.829977
cg26105310	0.00779669	0.00878735	0.377109	0.000668071	0.00496305	0.893197	-0.00854803	0.00714901	0.234701
cg26105472	0.00137979	0.00958872	0.885877	0.0011293	0.00541567	0.835253	-0.00241635	0.00780097	0.757409
cg26105495	-0.0106759	0.0117833	0.36715	-0.00311217	0.00665517	0.641087	0.0093835	0.00958641	0.330072
cg26105558	-0.0213207	0.0354539	0.548987	-0.0299318	0.0200242	0.138185	0.000396051	0.0288438	0.989073
cg26105594	-0.0122896	0.0499374	0.80612	-0.0207675	0.0282044	0.463295	-0.0102551	0.040627	0.801243
cg26105649	0.0480433	0.027272	0.0812502	-0.0114042	0.0154031	0.460838	-0.0262783	0.0221873	0.239127
cg26105658	-0.00453415	0.00934754	0.628714	0.00454566	0.00527944	0.391333	-0.00282965	0.00760475	0.71063
cg26105660	4.23199e-05	0.00342908	0.990178	0.00229389	0.00193673	0.239113	0.000977748	0.00278975	0.726731
cg26105687	0.0245462	0.0142181	0.0874258	-0.00467346	0.00803033	0.561919	-0.0204457	0.0115673	0.0802495
cg26105725	-0.00299073	0.0103176	0.772531	0.00282243	0.00582733	0.629223	0.00635811	0.00839395	0.45059
cg26105731	0.0202708	0.0119128	0.0920019	-0.0102302	0.0067283	0.131614	-0.0230303	0.00969175	0.0194324
cg26105764	-0.00284479	0.010358	0.784166	0.00643982	0.00585016	0.273682	0.0011144	0.00842683	0.895062
cg26105766	-0.000218714	0.0101697	0.982885	0.00476766	0.00574381	0.408527	-0.000712835	0.00827364	0.931517
cg26105779	-0.0204882	0.0290399	0.482162	0.0048202	0.0164016	0.769467	0.0232896	0.0236256	0.326671
cg26105803	0.0106064	0.0193703	0.585237	0.00190327	0.0109402	0.862248	-0.00143571	0.0157588	0.927595
cg26105816	-0.00796231	0.00395433	0.046797	0.0021823	0.00223339	0.330912	0.00506434	0.00321707	0.118663
cg26105956	-0.00916717	0.0333	0.783673	0.0033056	0.0188077	0.860847	-0.00973528	0.0270915	0.720107
cg26105958	-0.000469199	0.00837737	0.95545	-0.00261659	0.0047315	0.581513	-0.00244097	0.00681547	0.721
cg26106011	-0.0686314	0.0334292	0.0427333	0.0158366	0.0188806	0.403636	0.0466127	0.0271965	0.089705
cg26106018	-0.00709636	0.0123561	0.567068	0.00148182	0.00697869	0.832286	0.00491746	0.0100524	0.625806
cg26106026	-0.00502454	0.010026	0.617388	-0.000423715	0.00566262	0.940505	0.013847	0.00815669	0.0927514
cg26106034	0.007327	0.00370176	0.0505849	-0.00370676	0.00209074	0.0793451	-0.00413719	0.0030116	0.172653
cg26106055	0.0905549	0.0358141	0.013053	-0.0595185	0.0202277	0.00406475	-0.06069	0.0291368	0.0398612
cg26106058	-0.0354168	0.0234666	0.134454	0.00712779	0.0132538	0.591941	0.0316887	0.0190914	0.100143
cg26106077	0.0110697	0.0206145	0.592496	-0.00856646	0.011643	0.463633	-0.00954465	0.0167711	0.570581
cg26106134	-0.000891492	0.0153237	0.953726	-0.00148086	0.00865477	0.864496	-0.000731986	0.0124667	0.953299
cg26106166	-0.070307	0.0340964	0.0418537	-0.00505245	0.0192575	0.793593	0.02821	0.0277394	0.311674
cg26106178	0.0475493	0.0239281	0.0496949	-0.038515	0.0135145	0.00533148	-0.0280325	0.0194669	0.153053
cg26106207	-0.0230595	0.0144061	0.112668	0.0191106	0.00813651	0.0208449	0.016825	0.0117202	0.154312
cg26106316	-0.026783	0.0160652	0.0986781	0.0106534	0.00907355	0.243196	0.0251096	0.0130699	0.0576166
cg26106353	0.000232733	0.0105023	0.982365	0.00292763	0.00593167	0.622722	-0.00271979	0.00854425	0.750921
cg26106365	-0.0209973	0.010756	0.0537738	0.00585634	0.00607492	0.337409	0.0129425	0.00875059	0.142337
cg26106370	-0.00888679	0.0121256	0.465373	0.0131359	0.0068485	0.0580138	0.00845348	0.00986489	0.393577
cg26106417	0.018394	0.0125305	0.145323	-0.010258	0.00707717	0.150403	-0.00332346	0.0101943	0.74511
cg26106503	-0.00928725	0.0149791	0.536688	-0.00264048	0.00846014	0.755621	0.00372552	0.0121864	0.760472
cg26106518	-0.0198244	0.0199504	0.322823	0.00638486	0.0112679	0.572252	0.0194282	0.0162308	0.234194
cg26106524	0.0035239	0.00565024	0.534292	5.76916e-05	0.00319123	0.985613	-0.00213411	0.0045968	0.643491
cg26106545	0.00347104	0.0153294	0.821338	-0.00865272	0.00865797	0.320065	-0.00646079	0.0124713	0.60559
cg26106590	-0.0376695	0.0126764	0.0037268	0.022897	0.00715957	0.00186338	0.028924	0.010313	0.00607507
cg26106604	0.014839	0.0106444	0.166452	-0.0132576	0.00601193	0.0297772	-0.0117417	0.00865986	0.178256
cg26106626	-0.0063924	0.00277616	0.0234161	0.00117622	0.00156796	0.454955	0.00422161	0.00225857	0.064587
cg26106643	-0.00763303	0.00920893	0.40919	0.000983257	0.00520116	0.850448	0.00120949	0.00749199	0.872081
cg26106707	0.00398306	0.00501833	0.429287	0.000855593	0.00283433	0.763393	-0.00628647	0.0040827	0.126836
cg26106720	0.00649392	0.00780037	0.407143	-0.000567997	0.00440561	0.897681	-0.00881856	0.00634604	0.167795
cg26106747	0.0926728	0.0450455	0.042312	-0.0321727	0.0254415	0.209023	-0.0617876	0.0366471	0.0949738
cg26106772	0.00791868	0.00347557	0.0248749	-0.00416867	0.00196299	0.0362186	-0.00481292	0.00282758	0.0919001
cg26106803	0.00244313	0.00617724	0.69333	-0.00474193	0.00348888	0.177217	-0.00373383	0.00502554	0.459276
cg26106807	-0.0134296	0.0181924	0.462159	0.00170778	0.010275	0.868336	0.00635485	0.0148005	0.668599
cg26106837	0.00550844	0.0306545	0.857764	-0.00968999	0.0173135	0.576976	-0.00553305	0.0249392	0.824883
cg26106852	0.0130382	0.0103584	0.21113	-0.00425331	0.0058504	0.468951	-0.0102131	0.00842718	0.228455
cg26106921	0.00193102	0.014977	0.897675	-0.00281659	0.00845894	0.739867	-0.0052055	0.0121846	0.670158
cg26106948	0.00947773	0.00711027	0.185635	-0.00130737	0.00401585	0.745457	-0.00362657	0.00578461	0.53216
cg26107014	0.00395514	0.010513	0.707571	-0.00286542	0.00593769	0.630469	-0.000700897	0.00855292	0.934855
cg26107028	-0.0079159	0.0180785	0.662449	0.0075461	0.0102106	0.461647	-0.00518547	0.0147079	0.725172
cg26107033	-0.011634	0.0154908	0.454434	0.00663675	0.00874912	0.449935	-0.000407504	0.0126026	0.974271
cg26107055	-0.012255	0.00721508	0.0925827	0.00190035	0.00407504	0.642008	0.0101449	0.00586988	0.0870848
cg26107100	0.00965061	0.0104895	0.359817	-0.00261952	0.00592441	0.65935	-0.0047248	0.00853379	0.581074
cg26107114	0.00825882	0.00990795	0.406559	0.00331606	0.00559596	0.554827	-0.0174264	0.00806068	0.0330609
cg26107217	-0.00244779	0.0175386	0.889289	0.00626442	0.00990572	0.528596	-0.00498808	0.0142686	0.727402
cg26107250	-0.0660248	0.0376873	0.0829169	0.0269075	0.0212856	0.209186	0.00173192	0.0306607	0.955069
cg26107275	-0.0319078	0.0217495	0.145562	0.0212736	0.012284	0.0864541	0.00736592	0.0176945	0.678113
cg26107312	0.0029164	0.0027907	0.298576	-0.00217641	0.00157618	0.170477	-0.00202921	0.0022704	0.373635
cg26107333	-0.00672579	0.0156751	0.668812	0.00238708	0.00885325	0.788014	-0.00185216	0.0127526	0.884821
cg26107397	-0.000906215	0.00322633	0.779394	0.00101532	0.00182222	0.578667	0.000751555	0.0026248	0.775231
cg26107402	0.042775	0.0212431	0.0467936	-0.010708	0.011998	0.374318	-0.0237726	0.0172825	0.172102
cg26107576	-0.0355656	0.0185023	0.0574816	-0.00351248	0.01045	0.737498	0.0329276	0.0150527	0.0310848
cg26107590	-0.00321966	0.00235139	0.174049	-0.00180031	0.00132806	0.178344	0.00101923	0.00191299	0.595381
cg26107597	-0.0210506	0.0273995	0.444166	-0.00442073	0.0154751	0.775736	0.0125028	0.0222911	0.576154
cg26107598	0.000674613	0.00798507	0.932844	0.0054263	0.00450993	0.231802	-0.0030792	0.00649631	0.63656
cg26107642	-0.0176272	0.0134278	0.192334	0.00733966	0.00758393	0.335531	0.0134137	0.0109242	0.222431
cg26107736	-0.0247259	0.00852532	0.00460268	0.00577686	0.00481506	0.23313	0.0171424	0.00693584	0.0151766
cg26107754	0.00670441	0.0430749	0.876633	0.0181578	0.0243285	0.457237	0.00664957	0.0350439	0.849898
cg26107778	-0.000683374	0.00254248	0.788662	0.000508919	0.00143598	0.723797	0.000577007	0.00206845	0.780866
cg26107850	-0.00736447	0.0048174	0.129554	0.00463914	0.00272084	0.0913556	0.00322703	0.00391923	0.412289
cg26107881	0.000387407	0.00302237	0.898269	-0.0011644	0.00170702	0.496768	0.000978151	0.00245887	0.691639
cg26107890	-0.0515066	0.0538206	0.34092	0.000260904	0.0303976	0.993169	0.0196119	0.0437861	0.655212
cg26107917	0.0037563	0.0213818	0.86091	0.00135012	0.0120764	0.911212	-0.0121813	0.0173953	0.485422
cg26107923	-0.0559804	0.0238362	0.0208553	0.0200177	0.0134626	0.140248	0.047963	0.0193921	0.0151068
cg26108017	-0.0061949	0.0151178	0.682865	0.00526546	0.00853846	0.538879	0.00562218	0.0122992	0.648598
cg26108046	0.000771828	0.0124489	0.950689	-0.00759824	0.00703107	0.282498	-0.00879344	0.0101279	0.387384
cg26108120	0.0269031	0.0222468	0.229455	-0.0112441	0.0125649	0.373042	-0.0200341	0.018099	0.271038
cg26108121	-0.00491925	0.00424592	0.249441	-0.00123803	0.00239807	0.606834	0.00727896	0.00345429	0.0376513
cg26108171	-0.0128264	0.0305634	0.675649	-0.0196401	0.0172621	0.257995	0.00296648	0.0248651	0.90528
cg26108196	0.00217305	0.0155041	0.888821	-0.00991459	0.00875664	0.260298	-0.00521472	0.0126135	0.680199
cg26108240	-0.0117802	0.0124451	0.346185	0.000362672	0.00702896	0.958955	0.00899317	0.0101248	0.376593
cg26108309	-0.0161812	0.0178766	0.367599	0.0127132	0.0100966	0.210966	0.00582753	0.0145436	0.689518
cg26108329	-0.0140538	0.0155861	0.369434	0.00225189	0.00880296	0.798633	0.00343043	0.0126802	0.787318
cg26108416	0.00192434	0.0193409	0.920948	0.0182809	0.0109236	0.0974143	0.000728014	0.0157349	0.963191
cg26108469	-0.00582037	0.0112864	0.607226	0.00410722	0.00637448	0.520872	0.0041708	0.00918209	0.650666
cg26108524	0.00417311	0.0190404	0.826973	0.00214718	0.0107539	0.842157	0.00311206	0.0154905	0.841192
cg26108534	-0.0229275	0.0174034	0.190772	0.0103288	0.00982936	0.295928	0.0142402	0.0141587	0.317007
cg26108593	0.00245594	0.00350269	0.484866	-0.00244943	0.0019783	0.218618	0.000510993	0.00284964	0.858058
cg26108594	-0.040952	0.0162437	0.0133121	0.0167809	0.00917437	0.0704245	0.0237019	0.0132152	0.0759716
cg26108621	0.0396641	0.0245091	0.108803	-0.0060883	0.0138426	0.661034	-0.0352912	0.0199396	0.0798527
cg26108683	-0.00316301	0.00426493	0.460084	0.00147516	0.00240881	0.541692	0.00284079	0.00346977	0.414928
cg26108690	0.00758079	0.0291243	0.795186	-0.013497	0.0164493	0.41391	0.00597598	0.0236943	0.801406
cg26108824	-0.0153616	0.032616	0.6387	1.55308e-05	0.0184214	0.999329	0.0264906	0.026535	0.32058
cg26108836	0.0136522	0.0128213	0.28958	-0.0058342	0.00724139	0.422381	-0.00833658	0.0104308	0.426093
cg26108843	-0.0520036	0.0227448	0.0243837	0.00948242	0.0128462	0.462186	0.0430275	0.0185042	0.0221191
cg26108973	0.00935426	0.0104462	0.372732	-0.00483315	0.00589999	0.414672	-0.00772314	0.00849862	0.36571
cg26108976	0.000247602	0.0381092	0.994829	-0.0127363	0.0215239	0.555395	-0.00573187	0.031004	0.853709
cg26108999	-0.0082281	0.00946181	0.386637	0.00903593	0.00534398	0.0940417	0.00653523	0.00769772	0.39796
cg26109017	0.00491731	0.0251009	0.845093	-0.00386688	0.0141769	0.785611	0.00755847	0.020421	0.712082
cg26109030	0.0184725	0.0516528	0.72139	0.0121484	0.0291733	0.678012	-0.0050266	0.0420225	0.905031
cg26109035	-0.0032835	0.00609272	0.591163	0.00512249	0.00344114	0.139803	-0.00495179	0.00495678	0.320258
cg26109093	0.0204886	0.0132451	0.125116	-0.010643	0.00748078	0.157994	-0.0155058	0.0107757	0.153348
cg26109127	-0.00485703	0.0347875	0.889247	-0.0125479	0.0196478	0.524548	-0.00390316	0.0283016	0.890592
cg26109144	-0.03231	0.0161336	0.0479768	0.0146352	0.00911217	0.111466	0.024802	0.0131256	0.0617686
cg26109154	0.0254548	0.0279669	0.364962	0.00733642	0.0157956	0.643348	-0.0239837	0.0227527	0.294426
cg26109199	-0.00206764	0.0337909	0.951333	-0.00803605	0.019085	0.674628	-0.00862159	0.0274909	0.754479
cg26109240	0.00893807	0.00615334	0.149541	0.00524574	0.00347538	0.134413	-0.00405667	0.00500609	0.419704
cg26109393	0.0079002	0.028857	0.784837	-0.00788519	0.0162983	0.629604	0.00534025	0.0234768	0.820533
cg26109401	0.00301475	0.013478	0.823473	-0.00199206	0.00761232	0.79411	-0.00306557	0.0109651	0.780393
cg26109423	0.0050831	0.00880583	0.5651	-0.000221217	0.00497349	0.964613	0.00025924	0.00716405	0.971207
cg26109455	-0.0077224	0.00959456	0.422842	0.00675785	0.00541896	0.215342	0.00497743	0.00780572	0.525179
cg26109505	0.00330118	0.00998707	0.741693	0.00189613	0.00564065	0.737473	-0.00648952	0.00812505	0.426392
cg26109510	-0.00106726	0.0150519	0.943618	-0.00515547	0.00850126	0.545627	0.000911602	0.0122456	0.940809
cg26109596	0.00172219	0.0201648	0.932113	0.000634324	0.011389	0.955697	0.00809644	0.0164052	0.622744
cg26109638	-0.000367294	0.00965462	0.96973	0.00164172	0.00545289	0.763996	0.00232979	0.00785459	0.767388
cg26109791	-0.0115034	0.02561	0.654295	-0.000736979	0.0144644	0.959468	0.0117412	0.0208352	0.574363
cg26109803	0.00847988	0.0175128	0.629316	-0.00830486	0.00989113	0.403161	-0.000332795	0.0142476	0.981412
cg26109884	0.0226429	0.0232388	0.332279	0.0039542	0.0131252	0.763848	-0.0174373	0.0189061	0.358633
cg26109889	0.0190297	0.0251172	0.450488	-0.0113233	0.0141861	0.426687	-0.00273146	0.0204343	0.893937
cg26109897	0.000872469	0.0047555	0.854812	-0.000456334	0.00268588	0.865438	-0.00376736	0.00386887	0.332572
cg26109922	0.00809886	0.0154369	0.601015	-0.00391751	0.00871867	0.65419	0.000800053	0.0125588	0.949335
cg26109981	0.0177989	0.00643721	0.00680231	-0.0044618	0.00363571	0.222681	-0.018166	0.00523704	0.000778493
cg26110038	0.00241614	0.00873885	0.78276	0.00677918	0.00493566	0.172728	0.00347801	0.00710955	0.625792
cg26110063	-0.000474461	0.0028425	0.86778	-0.000824795	0.00160543	0.608581	0.000992495	0.00231254	0.668734
cg26110064	0.0126467	0.0387926	0.745114	-0.0206831	0.0219099	0.347488	-0.0243385	0.03156	0.442456
cg26110196	-0.00134233	0.00250361	0.593065	-0.000224868	0.00141403	0.873975	-0.000761374	0.00203683	0.709358
cg26110224	-0.00595181	0.0269917	0.825936	0.00476006	0.0152448	0.75552	0.00391489	0.0219593	0.858872
cg26110281	-6.61809e-05	0.0163308	0.996775	-0.0040259	0.00922354	0.663448	0.000688826	0.013286	0.958757
cg26110331	0.00284602	0.0178082	0.873356	0.00435745	0.010058	0.665799	0.00164236	0.014488	0.909977
cg26110456	0.000327875	0.00220634	0.88217	0.00103458	0.00124613	0.408423	0.000325385	0.00179498	0.856526
cg26110466	0.00447635	0.0220716	0.839704	-0.00210662	0.012466	0.866153	-0.000473852	0.0179565	0.979001
cg26110474	0.0300545	0.0364981	0.412249	-0.0283311	0.020614	0.172463	-0.025959	0.0296933	0.384126
cg26110562	-0.0151114	0.0074427	0.0450288	0.00856137	0.0042036	0.0443797	0.00937307	0.00605506	0.124852
cg26110572	-0.00288778	0.0161464	0.858425	-0.00290382	0.00911943	0.750843	0.0181566	0.013136	0.170054
cg26110605	0.0503521	0.0345127	0.147779	-0.043647	0.0194926	0.0274071	-0.0413036	0.0280781	0.144487
cg26110645	-0.0184995	0.0138308	0.184137	0.0117884	0.00781157	0.134492	0.0193889	0.0112521	0.0880185
cg26110648	0.00786192	0.0171101	0.646899	0.00506099	0.00966369	0.601661	0.00027649	0.01392	0.984193
cg26110653	0.00144727	0.00327213	0.659245	-0.00291341	0.00184808	0.118145	0.000838732	0.00266206	0.75338
cg26110675	0.00116096	0.00569246	0.838818	0.00142508	0.00321507	0.658561	-0.00363074	0.00463114	0.43494
cg26110710	0.000630642	0.00342614	0.854341	0.000282706	0.00193507	0.884145	-0.00248525	0.00278736	0.374783
cg26110727	-0.0199194	0.0118093	0.0948304	0.0102286	0.00666983	0.128359	0.0124434	0.00960752	0.198302
cg26110733	0.0170723	0.00907479	0.0629003	-0.000830903	0.0051254	0.871549	-0.0126725	0.00738286	0.0892347
cg26110770	-0.000668406	0.0256207	0.97924	-0.0247516	0.0144705	0.0903392	0.00533858	0.0208439	0.798393
cg26110798	-0.0588267	0.0212573	0.00675681	0.0238953	0.012006	0.0493461	0.04541	0.017294	0.0100322
cg26110818	0.00562388	0.0275945	0.838929	-0.00871391	0.0155853	0.57736	-0.00528753	0.0224497	0.814291
cg26110834	0.00730732	0.0622415	0.906781	0.0147625	0.0351537	0.675448	0.000871203	0.050637	0.986308
cg26110883	0.0107018	0.008657	0.219338	-0.00253925	0.00488943	0.604698	-0.00546845	0.00704296	0.439358
cg26110898	0.0108926	0.00690228	0.117761	-0.00478676	0.00389838	0.222431	-0.00485609	0.0056154	0.38927
cg26110900	0.00457814	0.0127112	0.719499	-0.00040248	0.00717924	0.955407	-0.00390647	0.0103413	0.70643
cg26110907	0.008207	0.0154362	0.596155	-0.00922083	0.00871827	0.292818	-0.00531572	0.0125582	0.673013
cg26110991	-0.0154641	0.0290864	0.596164	-0.00122599	0.0164279	0.940662	-0.0048435	0.0236634	0.838244
cg26111002	0.000324092	0.0107418	0.975992	0.00397805	0.0060669	0.513556	-0.00307107	0.00873904	0.726028
cg26111019	-0.000547446	0.00409263	0.893863	0.000705411	0.0023115	0.76088	0.00183923	0.00332959	0.581939
cg26111030	-0.0107814	0.00518843	0.0403271	-0.00176981	0.0029304	0.547273	0.00881418	0.00422108	0.0393789
cg26111152	0.00292599	0.0112877	0.79601	0.0014186	0.00637527	0.824375	-0.00310574	0.00918322	0.735938
cg26111157	0.000260393	0.00839738	0.975326	-0.00149595	0.0047428	0.753117	0.00569845	0.00683175	0.406246
cg26111184	0.00556977	0.0029438	0.0614384	0.000521262	0.00166264	0.754557	-0.00277559	0.00239495	0.249299
cg26111226	-0.00230379	0.013335	0.863194	0.00433937	0.00753157	0.565829	-0.00201908	0.0108488	0.852743
cg26111238	-0.0321981	0.0294449	0.276854	0.00957807	0.0166303	0.565976	0.00618861	0.0239551	0.796685
cg26111265	-0.0109482	0.00788391	0.16808	0.00312129	0.00445279	0.484981	0.013553	0.00641401	0.0371389
cg26111283	-0.0418763	0.0331723	0.209806	0.0146913	0.0187356	0.434851	0.0279375	0.0269876	0.303124
cg26111285	-0.0272681	0.0360618	0.451373	0.0264221	0.0203675	0.197586	0.00817362	0.0293383	0.78114
cg26111295	-0.019842	0.0219938	0.369182	-0.0116273	0.012422	0.35156	0.0200355	0.0178932	0.265565
cg26111296	0.000788082	0.00288633	0.785397	-0.000780578	0.00163019	0.633128	-0.00139122	0.00234819	0.554906
cg26111327	0.00505298	0.0129282	0.696756	0.00147616	0.00730177	0.840207	-0.0072101	0.0105178	0.494639
cg26111349	-0.00345532	0.0259728	0.894438	-0.00369465	0.0146693	0.801675	-0.00454747	0.0211304	0.830051
cg26111500	0.0269045	0.0232243	0.24949	-0.0249669	0.013117	0.059922	-0.0212688	0.0188943	0.263054
cg26111518	-0.0207347	0.0295175	0.484061	0.0231884	0.0166714	0.167402	0.0168212	0.0240142	0.485294
cg26111542	-0.000625967	0.00902138	0.944823	-0.000890189	0.00509523	0.861668	0.00049949	0.00733941	0.94588
cg26111553	0.00264012	0.0182486	0.885264	-0.0112496	0.0103067	0.277737	0.00441531	0.0148463	0.766789
cg26111559	-0.0107887	0.0171122	0.529854	0.00639499	0.0096649	0.509734	0.00698457	0.0139218	0.617003
cg26111575	0.00299446	0.025292	0.905997	0.00976557	0.0142848	0.49582	-0.0178672	0.0205765	0.387334
cg26111679	-0.0205338	0.0824386	0.80382	0.0476166	0.0465609	0.30898	0.00630676	0.0670685	0.925274
cg26111729	-0.000890757	0.00280571	0.751555	-0.000658792	0.00158465	0.678515	0.000667623	0.00228261	0.770536
cg26111757	-0.0392987	0.0212474	0.0673884	0.0152354	0.0120004	0.207246	0.0152212	0.017286	0.380715
cg26111864	-0.0259963	0.0298323	0.385658	0.00799884	0.0168491	0.636034	0.0061906	0.0242703	0.799204
cg26111869	0.0236634	0.0251963	0.349958	-0.0101579	0.0142308	0.477047	-0.019122	0.0204986	0.353195
cg26111881	-0.0236388	0.0172451	0.173583	0.0147886	0.00973993	0.132147	0.0124445	0.0140298	0.377251
cg26111887	0.01915	0.0148215	0.199381	-6.04395e-05	0.00837113	0.994254	-0.0136678	0.0120582	0.259773
cg26111900	-7.986e-05	0.00614782	0.989662	-0.00193294	0.00347226	0.579015	0.00367842	0.0050016	0.463823
cg26111909	0.0121344	0.030853	0.694955	-0.00710189	0.0174256	0.684489	0.000834554	0.0251007	0.973544
cg26111913	0.00682223	0.0142412	0.632971	-0.00638462	0.00804335	0.429243	-0.00204698	0.011586	0.860126
cg26111922	0.0130118	0.0350663	0.711391	-0.0110362	0.0198053	0.578637	-0.00273056	0.0285284	0.923943
cg26111981	-0.00815029	0.0114675	0.478941	0.00124928	0.0064768	0.847448	0.0102504	0.00932948	0.274588
cg26111997	-0.00647459	0.0125657	0.607533	0.0066478	0.00709707	0.351217	-0.00147934	0.0102229	0.885239
cg26112014	0.0017538	0.0043517	0.687815	0.00144122	0.00245782	0.558966	-0.000478163	0.00354035	0.892841
cg26112050	-0.0134585	0.0149159	0.369114	0.00582947	0.00842445	0.490592	0.00631415	0.012135	0.604009
cg26112113	0.014862	0.013795	0.28397	-0.00707292	0.00779135	0.366216	-0.0169973	0.011223	0.133116
cg26112170	0.0427948	0.0341544	0.213194	0.0162542	0.0192902	0.401496	-0.0329322	0.0277865	0.23881
cg26112242	0.01151	0.0343699	0.738426	-0.0127401	0.0194119	0.513168	-0.0202065	0.0279618	0.471618
cg26112317	0.00970948	0.00973747	0.321159	-0.00723218	0.00549968	0.191572	0.00160809	0.00792199	0.839563
cg26112342	-0.0336687	0.0270024	0.215414	0.0103531	0.0152508	0.498828	0.0289265	0.021968	0.190992
cg26112353	-0.000453945	0.00281995	0.872444	0.00107978	0.0015927	0.499398	0.00185644	0.00229419	0.420365
cg26112390	0.00311132	0.0160759	0.846938	-0.012722	0.00907962	0.164325	0.0103138	0.0130787	0.43225
cg26112394	0.00801068	0.00840947	0.343148	-0.00104129	0.00474963	0.826922	-0.00351256	0.00684159	0.608818
cg26112435	-0.00920699	0.0152561	0.547572	0.00753468	0.00861655	0.384015	0.00155916	0.0124117	0.90029
cg26112457	-0.0199591	0.0229557	0.386718	0.0188314	0.0129653	0.14957	0.0175079	0.0186757	0.350823
cg26112489	-5.64076e-05	0.0158846	0.997174	0.00309507	0.00897154	0.730843	0.00799692	0.012923	0.537476
cg26112542	0.00367183	0.0413111	0.929357	-0.0211608	0.0233323	0.366668	0.00619872	0.0336089	0.854052
cg26112564	0.00668542	0.00612175	0.277477	-0.00429598	0.00345754	0.217018	-0.00424252	0.00498039	0.396377
cg26112608	-0.0364143	0.0442244	0.412281	0.0234422	0.0249778	0.350282	0.0190104	0.0359791	0.598434
cg26112619	-0.00940645	0.00890073	0.293193	0.00186183	0.00502709	0.711914	0.0038285	0.00724125	0.598204
cg26112621	-0.0245467	0.0173393	0.160043	0.000181251	0.00979317	0.985271	0.0129838	0.0141065	0.359618
cg26112622	-0.0148069	0.0141732	0.298725	0.00943345	0.00800496	0.24147	0.00477926	0.0115307	0.679428
cg26112639	-0.0165113	0.028145	0.558786	-0.00104732	0.0158962	0.947604	-0.000212087	0.0228976	0.992629
cg26112661	0.0034599	0.0286789	0.904221	-0.0115067	0.0161977	0.479151	0.00933976	0.0233319	0.689807
cg26112687	-0.0138561	0.0207101	0.505035	-0.00899162	0.011697	0.443911	0.0179034	0.0168488	0.290578
cg26112706	0.0126435	0.0180356	0.484947	-0.00282775	0.0101864	0.781904	-0.00660103	0.014673	0.653794
cg26112755	-0.0068687	0.00885117	0.439605	0.00186275	0.0049991	0.710238	0.00232119	0.00720093	0.747878
cg26112797	-0.0433774	0.0515584	0.402214	-0.00240865	0.02912	0.934247	0.0119036	0.0419457	0.777174
cg26112799	0.0119151	0.0582023	0.838216	0.0146686	0.0328724	0.656416	-0.0047903	0.0473509	0.919625
cg26112843	0.000342499	0.00774129	0.964801	-0.000265784	0.00437224	0.951651	0.00829296	0.00629798	0.190988
cg26112846	0.00332338	0.0100714	0.742118	0.000369461	0.00568828	0.948345	-0.00421967	0.00819366	0.607718
cg26112863	-0.00113464	0.00357114	0.75137	-0.00299223	0.00201696	0.141142	0.00166504	0.00290533	0.567889
cg26112874	-0.000286425	0.00285038	0.920163	-0.000342618	0.00160988	0.831908	0.000801612	0.00231894	0.730324
cg26112901	0.00358032	0.00868246	0.680975	0.00258067	0.00490382	0.599899	-0.00425736	0.00706368	0.548093
cg26112909	-0.0120917	0.0400278	0.763229	-0.018764	0.0226075	0.408562	0.0128317	0.0325649	0.694411
cg26112929	0.00181251	0.010561	0.864087	0.00170568	0.00596478	0.775513	-0.000140698	0.00859194	0.986968
cg26112982	-0.00718456	0.0110626	0.517571	0.00580513	0.00624812	0.35512	0.000848325	0.00900008	0.925097
cg26112996	-0.000511258	0.0121376	0.966487	-0.00677563	0.00685527	0.325399	0.00438515	0.00987464	0.657963
cg26112999	-0.023938	0.0165378	0.150956	0.0158129	0.00934049	0.0936429	0.0131626	0.0134545	0.33033
cg26113031	-0.000712711	0.0105024	0.946034	-0.00615885	0.00593173	0.30169	0.00435376	0.00854433	0.611512
cg26113198	0.000676647	0.0123575	0.956444	0.012887	0.00697944	0.0678491	-0.00291766	0.0100535	0.772266
cg26113233	-0.0282523	0.0284255	0.322717	0.0125071	0.0160546	0.437834	0.0190821	0.0231258	0.411295
cg26113448	-0.00352369	0.0121541	0.772492	0.000357324	0.00686458	0.958592	0.000304841	0.00988806	0.975468
cg26113488	-0.0387702	0.0289994	0.184339	-0.00145388	0.0163787	0.929449	0.0316893	0.0235926	0.182314
cg26113512	-0.00855302	0.018118	0.637925	-0.00345127	0.010233	0.736635	0.00244207	0.0147401	0.868754
cg26113576	0.00755769	0.014282	0.59788	-0.00423779	0.00806641	0.600518	-0.00419382	0.0116192	0.718922
cg26113587	-0.0592218	0.0335399	0.0805588	-0.00195921	0.0189432	0.917837	0.00528939	0.0272866	0.846698
cg26113593	-0.0113877	0.0138612	0.413328	-0.0024257	0.00782877	0.757337	0.00332637	0.0112769	0.76864
cg26113636	-0.000964889	0.00372373	0.796087	0.00101364	0.00210315	0.630905	0.000111998	0.00302947	0.970584
cg26113676	0.00698961	0.0181124	0.700406	0.000738513	0.0102298	0.942596	-0.0108683	0.0147355	0.462546
cg26113686	-0.0308211	0.028126	0.275843	-0.00419884	0.0158854	0.792088	0.0211255	0.0228821	0.358154
cg26113809	-0.0182803	0.0300084	0.543819	0.00568494	0.0169486	0.738023	0.00347983	0.0244135	0.886948
cg26113857	-0.0412662	0.0252608	0.105551	0.0282379	0.0142672	0.0505976	0.0271913	0.0205511	0.188879
cg26113925	0.0033207	0.0138837	0.811466	-0.00494786	0.00784144	0.529517	-0.0132842	0.0112952	0.242407
cg26113951	0.000543051	0.00617774	0.930132	-0.00128098	0.00348916	0.714312	0.000895826	0.00502594	0.858902
cg26113972	-0.0112362	0.00966321	0.247741	-0.00458455	0.00545774	0.402948	0.0110576	0.00786157	0.162728
cg26113982	-0.0565287	0.0378488	0.138508	0.0152162	0.0213768	0.478273	0.0622921	0.0307921	0.0457981
cg26113988	-0.0325876	0.0141611	0.0234979	0.0042967	0.00799811	0.592337	0.0213218	0.0115208	0.0672227
cg26114003	0.00948447	0.00373354	0.012645	-0.00327986	0.00210869	0.123074	-0.00591113	0.00303745	0.0545092
cg26114035	0.00349773	0.0187627	0.852501	5.1723e-06	0.0105971	0.999612	-0.0114799	0.0152645	0.453814
cg26114043	-0.0138805	0.025512	0.587624	-0.00236737	0.014409	0.869835	0.0195017	0.0207554	0.349736
cg26114076	0.0148755	0.0100857	0.143441	-0.00482953	0.00569635	0.3986	-0.00879946	0.00820529	0.286168
cg26114100	-0.00635351	0.0112613	0.573915	0.00789806	0.00636033	0.217286	0.010093	0.00916172	0.273312
cg26114124	-0.0357038	0.0467265	0.446642	-0.00633341	0.0263909	0.810843	0.0322659	0.0380146	0.398075
cg26114140	-0.00163054	0.0034704	0.639511	0.0016792	0.00196007	0.393697	-0.000448592	0.00282337	0.874086
cg26114143	-0.00136147	0.0148725	0.927249	0.00383505	0.00839994	0.648999	0.00791425	0.0120997	0.514586
cg26114217	-0.0240009	0.0126029	0.0597919	0.00711415	0.00711807	0.320039	0.0124131	0.0102532	0.22894
cg26114254	-0.00164862	0.0115254	0.88655	0.00171501	0.00650948	0.792747	0.00762385	0.00937655	0.418146
cg26114300	0.017916	0.0093406	0.0580117	-0.00355573	0.00527553	0.501895	-0.0136982	0.00759911	0.0745241
cg26114324	0.00888906	0.00445666	0.0488689	-0.00767857	0.0025171	0.00293842	-0.00523275	0.00362575	0.152147
cg26114352	-0.0363589	0.0214057	0.0925752	0.0283071	0.0120899	0.0212367	0.0348574	0.0174148	0.0480925
cg26114378	-0.00714337	0.0156594	0.649276	-0.00105833	0.00884436	0.904996	0.00962509	0.0127398	0.451754
cg26114392	-0.00467301	0.0106655	0.662247	0.00400318	0.00602382	0.507894	0.00317641	0.00867699	0.7151
cg26114452	-0.0394774	0.0300369	0.191814	-0.00608921	0.0169647	0.720417	0.034628	0.0244367	0.159641
cg26114500	0.0109059	0.0131964	0.410567	-0.00289344	0.00745329	0.698703	-0.00671669	0.0107361	0.533018
cg26114502	-0.0346735	0.0314964	0.273649	0.0135535	0.017789	0.447948	0.020487	0.0256241	0.425922
cg26114570	-0.000978642	0.023539	0.966922	0.000608061	0.0132947	0.963613	0.0121635	0.0191503	0.526807
cg26114571	-0.0014139	0.00299473	0.637885	-0.00167492	0.00169141	0.324491	0.00140557	0.00243638	0.565325
cg26114595	-3.04859e-05	0.00809839	0.997004	-0.00660404	0.00457393	0.151972	0.00509547	0.0065885	0.441154
cg26114632	0.000379869	0.0101032	0.970084	-0.000600311	0.00570627	0.91643	-0.0054727	0.00821956	0.507094
cg26114642	0.00213422	0.00349397	0.542728	-0.000554368	0.00197338	0.779362	-0.000911406	0.00284255	0.749173
cg26114655	0.000226538	0.00378264	0.952366	-0.000164483	0.00213642	0.938788	0.000301991	0.00307739	0.922028
cg26114760	-0.0135884	0.022714	0.55106	0.0140058	0.0128288	0.277618	0.0100133	0.0184791	0.589138
cg26114804	0.00173114	0.0137631	0.900162	0.0026637	0.00777331	0.732579	0.00478297	0.011197	0.670197
cg26114878	0.00359168	0.00765133	0.639813	0.00245051	0.00432144	0.571971	-0.00335937	0.0062248	0.590645
cg26114884	-0.00785437	0.00964669	0.417502	0.00149973	0.0054484	0.783696	0.0101325	0.00784813	0.199715
cg26114907	-0.00443304	0.0101912	0.664529	5.62441e-05	0.00575595	0.992223	0.000736968	0.00829113	0.929354
cg26114938	-0.00615667	0.0110138	0.577439	0.0016938	0.00622053	0.785971	0.00713649	0.00896034	0.427694
cg26114951	-0.00538703	0.00412357	0.194474	-0.000156855	0.00232897	0.946441	0.00413939	0.00335476	0.220196
cg26114961	0.0258635	0.0149498	0.0867734	-0.00302938	0.00844355	0.720531	-0.0108572	0.0121625	0.374213
cg26114999	-0.0230857	0.048281	0.633606	0.0317867	0.0272689	0.246575	0.0188112	0.0392793	0.63307
cg26115068	-0.0131884	0.0102648	0.201882	0.00504552	0.00579749	0.386267	0.00817253	0.00835097	0.330171
cg26115089	0.0171898	0.0107854	0.114202	-0.0050006	0.00609157	0.413693	-0.0130251	0.00877458	0.140909
cg26115149	0.00190513	0.0178718	0.915325	-0.0151486	0.0100939	0.136632	-0.000725988	0.0145397	0.960279
cg26115216	-0.0127163	0.0218606	0.562104	-0.0156112	0.0123468	0.209086	-0.0028102	0.0177849	0.874773
cg26115218	0.019013	0.0108919	0.0840132	-0.0014339	0.00615169	0.816177	-0.0263969	0.00886118	0.00364624
cg26115228	-0.0067438	0.032807	0.837561	-0.0134843	0.0185292	0.468512	-0.00458807	0.0266903	0.86387
cg26115258	0.0110144	0.0111757	0.326774	-0.00595555	0.00631199	0.34773	-0.00762125	0.00909207	0.403941
cg26115276	-0.00882555	0.00943777	0.352019	0.00824824	0.00533041	0.124992	0.00301794	0.00767816	0.695132
cg26115300	0.0120419	0.00737711	0.105819	-0.00648053	0.00416656	0.123082	-0.0036713	0.0060017	0.542147
cg26115312	0.0073654	0.0110442	0.506403	0.00228351	0.00623773	0.715094	-0.00855491	0.00898512	0.343379
cg26115370	0.00869548	0.0105361	0.411204	0.00329449	0.00595074	0.581094	-0.0131475	0.00857171	0.128294
cg26115393	-0.00121354	0.0161261	0.940167	0.00933891	0.00910793	0.307717	-0.00254982	0.0131195	0.846301
cg26115416	0.00531694	0.00747094	0.478352	-0.0035562	0.00421955	0.401397	-0.00307373	0.00607803	0.614195
cg26115434	0.0130627	0.0148929	0.382572	-0.000346928	0.00841145	0.967185	-0.0103826	0.0121162	0.393583
cg26115470	-0.000108598	0.00223238	0.9613	-0.00108769	0.00126084	0.390425	0.00127359	0.00181617	0.484808
cg26115531	-0.0106661	0.0219802	0.628576	-0.0066028	0.0124143	0.596019	0.0074479	0.0178821	0.677955
cg26115550	0.00489665	0.0146113	0.738245	0.000657276	0.00825239	0.936681	-0.00871534	0.0118871	0.465202
cg26115633	0.0227834	0.00956574	0.0191606	-0.00973292	0.00540268	0.0746996	-0.0155302	0.00778227	0.0487549
cg26115667	-0.000931028	0.0427564	0.982672	0.0202642	0.0241486	0.403429	-0.00188799	0.0347847	0.956826
cg26115795	-0.0165685	0.0093674	0.0800485	0.00665516	0.00529066	0.211414	0.0164277	0.00762091	0.0335625
cg26115987	0.0112218	0.00859301	0.194637	-0.00498679	0.00485329	0.306711	-0.00375325	0.0069909	0.592569
cg26116045	0.00217449	0.00364725	0.552416	-0.000486605	0.00205995	0.813754	-0.00170525	0.00296724	0.566818
cg26116062	0.0100927	0.0231485	0.663796	-0.00589416	0.0130741	0.653111	-0.00286738	0.0188326	0.879298
cg26116103	0.00201871	0.00356097	0.57208	-0.00187805	0.00201122	0.35271	-0.00101082	0.00289705	0.727903
cg26116112	-0.0101276	0.0252973	0.689775	0.00358245	0.0142878	0.802544	0.00943899	0.0205808	0.647515
cg26116166	0.0309777	0.0250207	0.218644	-0.023368	0.0141316	0.101408	-0.0292195	0.0203558	0.154346
cg26116326	0.01519	0.0266872	0.570531	-0.0164711	0.0150728	0.277173	-0.00814599	0.0217115	0.708329
cg26116485	0.0697662	0.0318388	0.0308048	-0.0313504	0.0179824	0.0844012	-0.0456409	0.0259027	0.0811855
cg26116495	0.0215598	0.0274861	0.434703	-0.00769887	0.015524	0.621052	-0.00134404	0.0223615	0.952194
cg26116499	0.0368577	0.0196543	0.0637283	-0.0188529	0.0111006	0.092612	-0.0254231	0.0159899	0.115067
cg26116511	0.0274066	0.019031	0.153025	-0.0214012	0.0107486	0.0492582	-0.0162751	0.0154828	0.295765
cg26116525	0.00644742	0.0105224	0.541474	0.00535428	0.00594303	0.369832	-0.0141849	0.00856061	0.100718
cg26116542	-0.0183858	0.0107781	0.0912029	0.0067054	0.00608742	0.273369	0.0121651	0.00876859	0.168483
cg26116551	0.00500749	0.031115	0.872476	0.00627097	0.0175736	0.721979	0.0113198	0.0253138	0.655733
cg26116556	0.116476	0.0458528	0.0126491	-0.0643645	0.0258975	0.0146355	-0.0813202	0.0373039	0.0316568
cg26116561	0.0206209	0.0134598	0.128735	-0.00710538	0.00760204	0.352257	-0.0142036	0.0109503	0.197646
cg26116565	0.00971913	0.0142334	0.496321	0.00149991	0.00803899	0.852376	-0.0103636	0.0115797	0.372994
cg26116639	0.0375065	0.0308186	0.226524	-0.0040541	0.0174062	0.816316	-0.0237673	0.0250727	0.345494
cg26116651	-0.0370869	0.0240881	0.126871	0.00774409	0.0136048	0.570512	0.019013	0.019597	0.334336
cg26116669	-0.0179802	0.0262587	0.495129	0.00592912	0.0148308	0.690185	0.0214604	0.021363	0.317582
cg26116732	-0.00703759	0.0117344	0.550063	0.0137063	0.00662753	0.0412669	0.00551459	0.0095466	0.564826
cg26116741	0.00305179	0.00494821	0.538832	0.000626944	0.00279473	0.822967	0.00159758	0.00402565	0.692341
cg26116742	-0.000555503	0.0117333	0.962335	-0.00225472	0.00662693	0.734407	-0.00353421	0.00954573	0.712003
cg26116747	-0.00230898	0.0120702	0.848689	-0.000530832	0.00681718	0.938093	-0.0033273	0.00981978	0.735458
cg26116899	-0.0137899	0.00875982	0.118659	0.00872057	0.00494751	0.0810824	0.00653399	0.00712661	0.361475
cg26116906	-0.0373261	0.0452983	0.411938	0.00312381	0.0255843	0.903071	0.000901423	0.0368528	0.980535
cg26116937	0.00415009	0.0290398	0.886654	0.0162669	0.0164016	0.323741	0.00568712	0.0236255	0.810276
cg26116950	-0.001167	0.0136603	0.932094	-0.00968673	0.00771527	0.212273	0.00492072	0.0111134	0.658906
cg26116969	0.00357602	0.0151537	0.813938	-0.00296364	0.00855876	0.729882	-0.00293117	0.0123284	0.812566
cg26117010	0.00261562	0.0045855	0.569704	-0.000765864	0.00258987	0.768073	-0.000167178	0.00373056	0.964347
cg26117023	0.00220119	0.00318618	0.491289	-0.00125612	0.00179954	0.486815	-0.00254243	0.00259214	0.329094
cg26117032	-0.0413114	0.0179865	0.0237585	0.0111181	0.0101587	0.276444	0.0261585	0.014633	0.0769255
cg26117104	-0.00820163	0.0268237	0.760435	0.00529036	0.0151499	0.727688	0.0151761	0.0218226	0.488431
cg26117117	0.0113267	0.0165507	0.49536	-0.0104938	0.00934778	0.26435	0.00045102	0.013465	0.973347
cg26117137	0.019461	0.011127	0.0834244	0.000493697	0.00628447	0.937544	-0.00907354	0.00905244	0.318652
cg26117161	-0.00123371	0.00215931	0.569074	-3.48359e-05	0.00121957	0.97727	0.000751694	0.00175672	0.669665
cg26117186	-0.00991707	0.0168062	0.556492	-0.00782692	0.00949204	0.411614	0.00862191	0.0136728	0.529776
cg26117265	0.0206649	0.0279057	0.460753	-0.00280728	0.015761	0.859	-0.00385879	0.0227029	0.865385
cg26117369	-0.0555145	0.0327021	0.0927603	0.00973846	0.01847	0.599206	0.0290377	0.0266051	0.277757
cg26117371	-0.0511637	0.025495	0.0475244	0.0145099	0.0143995	0.316094	0.0306209	0.0207416	0.143069
cg26117389	0.0227528	0.0241043	0.347526	-0.0146625	0.013614	0.284117	-0.0169131	0.0196102	0.390538
cg26117398	-0.00227872	0.020649	0.912354	-0.00153212	0.0116625	0.895751	0.0144402	0.0167992	0.392119
cg26117431	-0.0934792	0.0421735	0.0289671	0.0502725	0.0238194	0.0373549	0.0516257	0.0343105	0.135627
cg26117516	0.000179464	0.01837	0.992225	-0.0021038	0.0103753	0.839735	0.0136325	0.014945	0.363914
cg26117517	-0.00115493	0.00319389	0.718424	0.000711349	0.00180389	0.694186	0.00300593	0.00259841	0.250152
cg26117521	-0.0520146	0.0315787	0.102732	0.0243352	0.0178355	0.175559	0.0399731	0.0256911	0.122952
cg26117525	0.00169724	0.00283807	0.551202	-0.00237272	0.00160293	0.142017	-0.000299779	0.00230893	0.896963
cg26117570	-0.0145374	0.0122381	0.237754	0.0138263	0.00691204	0.0482324	0.00739735	0.00995641	0.459275
cg26117583	0.00217149	0.00858995	0.800957	0.00057454	0.00485156	0.905974	-0.0023081	0.00698841	0.741897
cg26117613	-0.0071376	0.0166428	0.66896	0.00516787	0.00939979	0.583717	-0.00459554	0.0135399	0.735029
cg26117622	0.00286161	0.00365831	0.435971	-0.0006459	0.0020662	0.755246	-0.00198162	0.00297624	0.507095
cg26117749	0.0122085	0.0302434	0.687331	-0.0174756	0.0170813	0.308789	-0.00701886	0.0246047	0.776043
cg26117912	0.0155565	0.0140019	0.269272	-0.00663495	0.00790818	0.403512	-0.0110741	0.0113913	0.333369
cg26117933	0.005559	0.0132228	0.675106	0.0111019	0.00746817	0.14034	-0.00462352	0.0107575	0.668288
cg26117986	-0.00432316	0.00525342	0.412549	0.00638548	0.0029671	0.0338463	0.00183221	0.00427395	0.669088
cg26118045	0.020407	0.0264142	0.441632	-0.0155988	0.0149186	0.298322	-0.0165453	0.0214894	0.443195
cg26118047	-0.0274183	0.0389564	0.483214	0.0221523	0.0220024	0.316505	0.0353596	0.0316933	0.267286
cg26118050	-0.00304915	0.00299819	0.311659	0.00180193	0.00169336	0.289891	0.00141718	0.0024392	0.562574
cg26118131	-0.0117837	0.0138141	0.395726	-0.00728655	0.00780212	0.352641	0.0024362	0.0112385	0.828836
cg26118142	-0.00599885	0.012757	0.639229	0.00597699	0.00720511	0.408811	0.00314484	0.0103786	0.762522
cg26118202	-0.0125442	0.0140303	0.37347	-0.000123471	0.00792424	0.9876	0.0103036	0.0114144	0.368909
cg26118208	0.0105741	0.0374548	0.778296	0.000711225	0.0211543	0.973248	0.00537887	0.0304716	0.860249
cg26118221	-0.00273972	0.0317422	0.931395	-0.0153932	0.0179278	0.392645	0.00170055	0.0258241	0.94763
cg26118326	0.00299252	0.0271095	0.912328	-0.00510392	0.0153113	0.739587	-0.00744118	0.0220551	0.736544
cg26118358	0.00903751	0.0280829	0.748278	-0.00272058	0.0158611	0.864164	-0.00154323	0.022847	0.946284
cg26118367	-0.000612629	0.00858596	0.943263	0.00210932	0.00484931	0.664538	0.00432951	0.00698516	0.536818
cg26118431	0.0015822	0.0185456	0.932186	0.00439872	0.0104745	0.675444	-0.000999329	0.0150879	0.947327
cg26118435	-0.00064545	0.00727167	0.929452	-0.000410146	0.00410701	0.920656	-0.000739341	0.00591592	0.900799
cg26118446	0.0109252	0.0120027	0.364935	-0.00546495	0.00677908	0.422108	-0.00343356	0.00976489	0.725876
cg26118448	0.0148309	0.028364	0.60224	-0.0306729	0.0160199	0.0584497	0.0104326	0.0230757	0.652195
cg26118538	-0.000512192	0.00231081	0.825047	7.60185e-05	0.00130513	0.953671	0.000357491	0.00187997	0.849579
cg26118553	-0.00593685	0.013787	0.667695	0.0020728	0.00778681	0.79065	0.00434846	0.0112165	0.69909
cg26118637	-0.00217973	0.0157576	0.890265	0.00471113	0.00889984	0.59776	-0.0077939	0.0128197	0.544619
cg26118643	0.00633521	0.0139297	0.650259	-0.00494917	0.00786741	0.530765	0.00399245	0.0113326	0.725371
cg26118675	0.01543	0.0239866	0.521548	-0.0170536	0.0135475	0.211094	-0.000778286	0.0195144	0.968268
cg26118698	0.012962	0.0202476	0.523552	0.019603	0.0114357	0.0896556	0.000862771	0.0164726	0.958335
cg26118713	0.00616624	0.00569947	0.281954	-0.00417477	0.00321904	0.19771	-0.0088496	0.00463685	0.0592479
cg26118737	-0.000885669	0.00268733	0.742426	-0.000118011	0.00151779	0.938184	0.00152662	0.00218629	0.486663
cg26118738	-0.0012965	0.00383594	0.736096	0.000772199	0.00216652	0.72229	0.00156882	0.00312076	0.616299
cg26118756	-0.000570544	0.0425062	0.989318	-0.0155602	0.0240073	0.518406	-0.00912549	0.0345812	0.792422
cg26118759	-0.00155347	0.0406082	0.969562	0.00507325	0.0229353	0.825398	-0.0278176	0.0330371	0.401831
cg26118809	-0.00321551	0.00643731	0.618539	-0.00101118	0.00363576	0.781505	0.000444259	0.00523711	0.93257
cg26118821	0.0145343	0.0374165	0.698528	0.00701419	0.0211327	0.740664	0.000383105	0.0304405	0.989984
cg26118869	0.0120633	0.0261266	0.645303	-0.014425	0.0147562	0.330702	1.66157e-05	0.0212555	0.999378
cg26118906	-0.0171254	0.0127893	0.183656	0.00528009	0.00722335	0.466539	0.0047765	0.0104048	0.647204
cg26118943	-0.00194679	0.0247944	0.937577	0.00400641	0.0140038	0.775409	-0.00972711	0.0201717	0.630727
cg26119010	-0.0295633	0.0258136	0.254891	0.00674824	0.0145794	0.644491	0.0174706	0.0210009	0.407488
cg26119028	-0.0281247	0.0185309	0.132305	0.0128615	0.0104662	0.222065	0.0178711	0.0150759	0.238724
cg26119090	0.0089757	0.00397696	0.0262331	-0.0059515	0.00224617	0.00939507	-0.00188412	0.00323548	0.561681
cg26119123	0.00936809	0.0378769	0.805171	-0.00458934	0.0213927	0.830581	0.00153873	0.030815	0.960276
cg26119215	-0.0162197	0.0168784	0.33893	0.00153632	0.00953283	0.872298	0.022473	0.0137315	0.104922
cg26119245	0.00935632	0.00755809	0.218703	-0.00541808	0.00426877	0.207363	-0.00442351	0.00614893	0.473609
cg26119330	-0.00428148	0.00798493	0.593039	0.00345482	0.00450985	0.445481	-0.000594138	0.00649619	0.927314
cg26119331	-0.00594657	0.00668891	0.37617	-0.00133923	0.00377787	0.723731	0.00424978	0.00544181	0.436714
cg26119367	-0.003673	0.00413859	0.376983	0.000439982	0.00233746	0.851085	0.00439387	0.00336698	0.194953
cg26119421	-0.000111799	0.0221513	0.995983	0.00996776	0.012511	0.427538	0.0186453	0.0180214	0.303391
cg26119441	-0.0189326	0.0118818	0.114288	0.00125338	0.0067108	0.852227	0.0207413	0.00966654	0.0343692
cg26119470	0.00437621	0.0256865	0.86507	-0.0214385	0.0145076	0.142685	0.00756813	0.0208975	0.718016
cg26119488	0.0230078	0.0407307	0.573449	0.00109193	0.0230045	0.962238	-0.000194383	0.0331367	0.995331
cg26119523	-0.00503823	0.01444	0.727907	0.00908356	0.00815564	0.268099	0.00574727	0.0117478	0.625777
cg26119529	0.000980752	0.0182244	0.957192	-0.00734226	0.0102931	0.477343	-0.00273818	0.0148266	0.853861
cg26119543	0.00827358	0.00506301	0.105441	-8.95106e-05	0.00285956	0.975092	-0.00865723	0.00411904	0.0381389
cg26119605	-0.00888047	0.00961889	0.358153	-0.00120824	0.0054327	0.824464	0.00802511	0.00782551	0.307649
cg26119620	-0.00994242	0.0116126	0.393989	0.00148701	0.00655873	0.821112	0.00728198	0.0094475	0.442689
cg26119731	0.0123076	0.0183055	0.502945	-0.00656672	0.0103388	0.526811	-0.00709491	0.0148925	0.634845
cg26119746	-0.0055872	0.00722656	0.441296	-0.00206147	0.00408153	0.614641	0.000406712	0.00587922	0.944989
cg26119796	0.00562382	0.0176526	0.750721	-0.00434194	0.0099701	0.66416	-0.0138548	0.0143614	0.337058
cg26119806	-0.0595223	0.0359762	0.101227	0.0405279	0.0203192	0.0488683	0.0290889	0.0292687	0.322739
cg26119845	0.00207594	0.0119198	0.862099	-0.00483485	0.00673224	0.474365	0.00150076	0.00969742	0.87733
cg26119877	0.0360019	0.0272071	0.188829	-0.00363302	0.0153664	0.813595	-0.0221478	0.0221345	0.319485
cg26119894	1.2676e-05	0.00493384	0.997955	-0.00164497	0.00278661	0.55634	3.83251e-05	0.00401396	0.992401
cg26119982	0.0422748	0.0290916	0.149373	-0.0406333	0.0164308	0.0151198	-0.0289352	0.0236676	0.224426
cg26120073	0.0432892	0.0380449	0.257959	-0.0107058	0.0214876	0.619437	-0.0244544	0.0309517	0.431387
cg26120093	0.00381212	0.00497302	0.445186	-0.00303911	0.00280874	0.281899	-0.0030077	0.00404584	0.459014
cg26120109	0.00676039	0.00812721	0.407532	-0.00519609	0.00459021	0.2604	-0.00766678	0.00661195	0.249056
cg26120132	0.00786033	0.00968575	0.419025	-0.00199327	0.00547046	0.716367	-0.0032673	0.00787991	0.679314
cg26120141	-0.0017512	0.0091259	0.848223	0.00340988	0.00515427	0.509803	-0.00682884	0.00742444	0.359947
cg26120194	0.00235655	0.0109891	0.830646	0.000140629	0.00620661	0.981969	-0.00411974	0.00894029	0.645958
cg26120198	-0.00577835	0.0368068	0.875575	0.0104172	0.0207883	0.617417	0.00780538	0.0299444	0.7949
cg26120213	-0.00963213	0.00968795	0.322556	-0.00362588	0.00547171	0.509104	0.00853023	0.0078817	0.281783
cg26120223	-0.0185251	0.0382068	0.628855	0.000895314	0.021579	0.96699	0.00679178	0.0310834	0.827493
cg26120226	0.000346488	0.022297	0.987633	0.0082177	0.0125932	0.515575	0.0100385	0.0181399	0.581254
cg26120247	0.00882557	0.0243705	0.718026	-0.0125284	0.0137643	0.364946	0.0076337	0.0198268	0.701057
cg26120251	0.00245548	0.0039234	0.532865	-0.0024643	0.00221592	0.268821	-0.000433923	0.00319191	0.892144
cg26120273	0.0153141	0.00866402	0.0802485	0.00312264	0.0048934	0.524875	-0.0118475	0.00704867	0.0959836
cg26120279	0.00263967	0.0110106	0.811034	-0.0102414	0.00621876	0.10279	0.00199974	0.00895779	0.823813
cg26120340	0.00848847	0.0159449	0.59568	-0.00495023	0.00900561	0.583787	-0.00140187	0.0129721	0.914163
cg26120358	0.0467195	0.0205989	0.0255203	-0.0284769	0.0116342	0.0161563	-0.0378237	0.0167584	0.0262281
cg26120372	0.00271857	0.0258797	0.916554	-0.00563077	0.0146168	0.700904	-0.00727626	0.0210546	0.730392
cg26120431	0.00251687	0.00957497	0.793211	0.00497987	0.0054079	0.359389	-0.00782802	0.00778978	0.317415
cg26120476	0.00539799	0.00402569	0.183057	-0.00129387	0.00227369	0.570616	-0.00289169	0.00327513	0.379438
cg26120477	-0.00269085	0.0165738	0.87136	0.0152679	0.00936081	0.10609	-0.00976609	0.0134837	0.470615
cg26120485	0.000792819	0.0133733	0.952847	0.00959772	0.00755319	0.206849	-0.00491659	0.01088	0.652344
cg26120489	0.0350579	0.0218588	0.111969	-0.0275417	0.0123458	0.0279702	-0.0150115	0.0177834	0.400654
cg26120584	0.00268811	0.00309308	0.386931	-0.000955475	0.00174696	0.585666	-0.00284372	0.0025164	0.261203
cg26120596	-0.0146394	0.00992337	0.143351	0.00771485	0.00560467	0.171803	0.00415668	0.00807323	0.607801
cg26120617	0.000363826	0.00266895	0.89185	0.00125624	0.00150741	0.406658	-0.000844791	0.00217134	0.698073
cg26120636	0.044624	0.0511834	0.385424	0.00875427	0.0289081	0.762661	-0.0246338	0.0416406	0.555493
cg26120637	-0.0107033	0.0225744	0.636461	0.00932142	0.0127499	0.466465	0.0123138	0.0183656	0.504128
cg26120658	0.0190993	0.03034	0.530481	0.00424196	0.0171359	0.805002	-0.00909052	0.0246834	0.713455
cg26120680	-0.00279185	0.00572114	0.626648	-0.00583526	0.00323127	0.0740086	0.00642501	0.00465448	0.170606
cg26120733	-0.00433376	0.0105204	0.681284	-0.00210663	0.00594187	0.723696	0.000976955	0.00855894	0.909357
cg26120748	-0.034759	0.0145789	0.0190422	0.00809167	0.00823412	0.328175	0.0267272	0.0118608	0.0264618
cg26120756	0.0033947	0.00393796	0.390766	0.000626163	0.00222414	0.778897	-0.00235427	0.00320375	0.464187
cg26120787	-0.0573168	0.0469161	0.224756	0.0423115	0.026498	0.113534	0.0499836	0.0381689	0.193414
cg26120803	-0.0085381	0.0244729	0.727928	-0.0120887	0.0138222	0.383938	0.00636037	0.0199101	0.750062
cg26120813	-0.0329619	0.0349689	0.3482	0.0221958	0.0197503	0.263834	0.031552	0.0284492	0.270117
cg26120842	-0.00218019	0.0371368	0.953305	-0.0134539	0.0209747	0.522736	-0.00699462	0.0302129	0.817401
cg26120902	0.0133302	0.0426378	0.75522	0.0103378	0.0240817	0.66866	0.00691874	0.0346883	0.84232
cg26120924	0.0152985	0.0125717	0.226564	-0.0136408	0.00710044	0.0576225	-0.00866338	0.0102278	0.399036
cg26120958	0.0268527	0.0170795	0.119124	-0.0131916	0.00964643	0.174593	-0.00965183	0.0138952	0.488938
cg26120960	0.0124784	0.0369831	0.736531	-0.0234094	0.0208879	0.265147	-0.014446	0.0300879	0.632208
cg26120971	-0.062363	0.032358	0.05684	0.0195857	0.0182756	0.286493	0.0498231	0.026325	0.0613606
cg26121125	0.0295575	0.0525836	0.575327	-0.000263758	0.029699	0.992932	-0.00732541	0.0427797	0.864392
cg26121149	-0.0173211	0.0442138	0.696087	-0.0155784	0.0249717	0.534181	-0.00120559	0.0359704	0.973331
cg26121193	0.000953307	0.00807145	0.906223	0.00384413	0.00455872	0.401143	0.00340453	0.00656658	0.605304
cg26121234	-0.0354012	0.0324402	0.277828	0.0216482	0.0183221	0.240248	0.0350295	0.0263919	0.1875
cg26121246	0.0246819	0.0179503	0.172262	-0.0132393	0.0101382	0.19465	-0.0218698	0.0146036	0.13746
cg26121257	-0.00386107	0.0218373	0.860022	0.0254428	0.0123336	0.0417683	-0.00136677	0.0177659	0.938834
cg26121294	-0.00218421	0.0136142	0.872868	0.0161108	0.00768926	0.0387281	-0.00192245	0.011076	0.862562
cg26121389	0.0178784	0.0318251	0.575556	-0.0248883	0.0179747	0.169309	-0.0282284	0.0258915	0.278275
cg26121436	-0.00309816	0.00874303	0.723832	0.00443006	0.00493802	0.371847	0.00176843	0.00711295	0.804174
cg26121510	0.00129416	0.017646	0.941685	-0.0135964	0.00996636	0.17562	-0.00195671	0.014356	0.891865
cg26121536	-0.020852	0.0230086	0.367016	0.0196558	0.0129952	0.133612	0.0177898	0.0187188	0.344261
cg26121561	-0.000597274	0.00425282	0.888599	0.00289502	0.00240197	0.231003	-0.00177106	0.00345991	0.609885
cg26121591	0.00153516	0.0109667	0.88896	-0.00652469	0.00619395	0.294749	-0.010655	0.00892205	0.235269
cg26121639	-0.00654068	0.0200487	0.744939	-0.000401325	0.0113234	0.971799	-0.00726258	0.0163107	0.657111
cg26121724	0.0392865	0.0542002	0.470277	-0.00422069	0.030612	0.890621	-0.0369272	0.044095	0.404379
cg26121736	-0.0232557	0.0198559	0.24435	0.000874394	0.0112145	0.938011	0.00977457	0.0161539	0.546519
cg26121752	-0.0170801	0.0181432	0.348812	0.00417842	0.0102472	0.684337	0.00960222	0.0147605	0.516869
cg26121782	-0.0065055	0.00378198	0.088565	0.00154993	0.00213604	0.469808	0.00268313	0.00307686	0.38532
cg26121789	-0.0158814	0.0463602	0.732659	-0.0138767	0.026184	0.597333	-0.0146075	0.0377167	0.699376
cg26121810	0.0146387	0.0288111	0.612531	0.000177975	0.0162724	0.991296	0.000704969	0.0234394	0.976067
cg26121915	-0.00763811	0.0116237	0.512647	0.00746585	0.00656501	0.25822	0.00278204	0.00945654	0.769234
cg26121926	0.0485113	0.0229563	0.0371235	-0.0257454	0.0129656	0.0498637	-0.0265827	0.0186762	0.157812
cg26121931	-0.133497	0.0732359	0.0713778	0.0698684	0.0413633	0.094372	0.122794	0.0595816	0.0419572
cg26122004	-0.00174347	0.00333207	0.601989	0.00136219	0.00188194	0.470899	0.000417265	0.00271083	0.877985
cg26122012	-0.00336233	0.00356292	0.347643	-0.000802688	0.00201232	0.690844	-0.000178664	0.00289864	0.950977
cg26122063	0.00288451	0.00958455	0.764087	-0.000484495	0.00541331	0.928867	-0.00750854	0.00779758	0.337951
cg26122129	0.0156095	0.0284233	0.584132	0.000996713	0.0160534	0.95062	-0.017361	0.023124	0.454584
cg26122238	-0.021705	0.0226697	0.3407	0.0141182	0.0128038	0.272874	0.00589408	0.0184431	0.749966
cg26122286	0.00426425	0.0329207	0.897203	-0.000361626	0.0185935	0.984522	0.00535528	0.0267829	0.841933
cg26122374	-0.0063629	0.0441605	0.885729	0.0195732	0.0249416	0.434488	0.018342	0.0359271	0.610825
cg26122385	0.00730003	0.0154898	0.638489	-0.00131853	0.00874858	0.880511	-0.0060817	0.0126019	0.630454
cg26122402	0.00109184	0.00311085	0.726357	-0.00214406	0.00175699	0.22528	0.000100434	0.00253086	0.968426
cg26122413	-0.0178746	0.0488959	0.715477	0.0286037	0.0276162	0.302863	0.0140656	0.0397796	0.724407
cg26122422	-0.00037415	0.0237334	0.987454	-0.00155575	0.0134045	0.907841	0.00946099	0.0193085	0.625235
cg26122464	-0.0101328	0.0101655	0.321322	-0.000275961	0.00574142	0.961762	0.00367662	0.00827021	0.657616
cg26122495	0.00731644	0.00781609	0.351536	-0.0048495	0.00441449	0.27466	-0.00641472	0.00635884	0.31556
cg26122580	-0.000901955	0.00788938	0.909214	-0.00584209	0.00445588	0.192889	0.00257157	0.00641846	0.689549
cg26122585	0.0158846	0.00874054	0.07222	0.000202946	0.00493662	0.967292	-0.00980848	0.00711093	0.170926
cg26122604	0.0152895	0.00953622	0.112086	-0.0113443	0.00538601	0.0377373	-0.00791047	0.00775826	0.310419
cg26122607	0.00519109	0.0109277	0.635817	-0.00287101	0.00617193	0.64284	-0.00748475	0.00889033	0.401895
cg26122626	0.00555879	0.0109372	0.612421	0.00732036	0.00617725	0.238863	-0.00266789	0.00889799	0.764941
cg26122676	-0.00716747	0.0172644	0.678933	0.00324023	0.00975085	0.740371	0.0088465	0.0140456	0.530263
cg26122710	-0.0207546	0.0208762	0.322586	-0.00214155	0.0117908	0.856249	0.0177901	0.016984	0.297461
cg26122759	0.0147896	0.0172814	0.39419	0.00271287	0.00976044	0.78164	-0.00850043	0.0140594	0.546836
cg26122963	-0.00607063	0.0142733	0.671541	-0.00799865	0.00806149	0.323541	-0.000346034	0.0116121	0.976288
cg26122975	-0.0115553	0.0485456	0.812355	-0.0102199	0.0274183	0.710147	-0.0174051	0.0394946	0.660404
cg26122980	0.00999727	0.00499625	0.0481629	-0.000876587	0.00282186	0.756733	-0.008398	0.00406473	0.0414609
cg26122998	-0.00284735	0.00366243	0.438767	0.000409913	0.00206853	0.843325	0.0017202	0.0029796	0.565043
cg26123029	-0.00403403	0.0153896	0.793773	-0.0101664	0.00869196	0.244986	0.0146261	0.0125203	0.245564
cg26123078	-5.35815e-05	0.00268767	0.984135	0.000295063	0.00151798	0.846282	-0.000379273	0.00218657	0.862651
cg26123256	0.00311214	0.0178308	0.861803	-0.0105193	0.0100707	0.298803	0.000745519	0.0145063	0.959117
cg26123258	0.00115009	0.00333207	0.730715	0.000726242	0.00188194	0.700406	0.000408457	0.00271083	0.880541
cg26123401	-0.0386758	0.0281636	0.172807	0.0242042	0.0159067	0.13132	0.0256139	0.0229127	0.266346
cg26123414	-0.000546156	0.00352824	0.877301	-0.000770255	0.00199274	0.699941	-0.000443947	0.00287043	0.877406
cg26123415	-0.0376368	0.0232289	0.108392	0.00347013	0.0131196	0.791951	0.0315009	0.0188981	0.0987303
cg26123425	-0.012844	0.0289267	0.658009	0.00396176	0.0163377	0.808905	0.0177624	0.0235335	0.452198
cg26123466	0.033445	0.0248258	0.181027	-0.0300098	0.0140215	0.034815	-0.0238061	0.0201972	0.241379
cg26123532	0.0230909	0.0309736	0.457753	-0.0231107	0.0174938	0.18955	0.00126542	0.0251988	0.960051
cg26123550	0.00834945	0.0151604	0.583064	-0.00101526	0.0085625	0.905858	-0.00211655	0.0123338	0.864101
cg26123605	-0.0203438	0.0314457	0.519178	-0.00413528	0.0177604	0.816373	0.00396185	0.0255829	0.877248
cg26123655	-0.00355774	0.00837043	0.671742	0.00446754	0.00472758	0.346985	0.00232087	0.00680982	0.733975
cg26123824	0.0254413	0.0228963	0.26922	-0.0122783	0.0129317	0.344717	0.00713677	0.0186274	0.702451
cg26123912	0.00141283	0.0141274	0.920543	-0.00274032	0.0079791	0.732006	-0.00321424	0.0114935	0.780329
cg26123920	0.00218374	0.00238633	0.362382	-0.000821685	0.00134779	0.543501	3.7884e-05	0.00194141	0.984471
cg26123925	-0.00849451	0.0339981	0.803224	-0.0107145	0.019202	0.578126	-0.00630864	0.0276594	0.820057
cg26123975	-0.0200505	0.0117152	0.0901538	0.0117317	0.00661671	0.0793276	0.00396664	0.00953101	0.678186
cg26124013	-0.00182278	0.0133978	0.89206	0.00262965	0.007567	0.728949	-0.00483848	0.0108998	0.658091
cg26124029	-0.00153238	0.0128259	0.905143	-0.00150663	0.00724398	0.835673	-0.00374939	0.0104346	0.720125
cg26124115	0.0188171	0.0164116	0.254349	-0.0142206	0.0092692	0.128209	-4.95378e-05	0.0133518	0.997047
cg26124136	-0.0318358	0.0126344	0.0133593	0.00228617	0.00713586	0.749364	0.0218522	0.0102788	0.0360211
cg26124318	-0.00253861	0.020332	0.900892	-0.000198655	0.0114834	0.986233	0.00774023	0.0165412	0.64087
cg26124340	-0.00105387	0.00817455	0.897684	-0.00555351	0.00461695	0.231932	0.00101514	0.00665046	0.878994
cg26124466	0.00592965	0.0167506	0.724102	-0.000810541	0.00946065	0.9319	-8.5058e-05	0.0136276	0.995033
cg26124503	0.00088319	0.011714	0.940053	-0.00694574	0.00661599	0.296373	-0.00336086	0.00952997	0.725099
cg26124517	0.00474342	0.00711421	0.506497	0.00789708	0.00401807	0.0521997	-0.00480685	0.00578781	0.408267
cg26124526	-0.0151073	0.0334626	0.65265	-0.00315609	0.0188995	0.86772	-0.00552988	0.0272237	0.839457
cg26124569	0.0147457	0.0380776	0.699409	0.0129163	0.021506	0.549501	-8.99815e-05	0.0309783	0.997688
cg26124596	0.0284864	0.0642446	0.65845	-0.0375564	0.0362851	0.303199	-0.00691662	0.0522667	0.894992
cg26124611	-0.00355066	0.00837892	0.672669	0.000324972	0.00473237	0.945392	0.00280459	0.00681673	0.681658
cg26124622	-0.00801964	0.00389219	0.042006	-0.000713161	0.00219829	0.746315	0.00583456	0.00316652	0.0684139
cg26124645	0.000609871	0.00516919	0.906324	-0.00217932	0.00291954	0.457177	-0.000704356	0.00420543	0.867332
cg26124670	-0.0147541	0.00791202	0.0652053	0.00524495	0.00446867	0.243354	0.0118833	0.00643688	0.0678929
cg26124717	0.000870962	0.00324773	0.789128	0.00286782	0.0018343	0.121173	-0.00244542	0.00264222	0.356969
cg26124719	0.00571977	0.00879966	0.517214	-0.000214279	0.00497001	0.965698	-0.00246624	0.00715902	0.731213
cg26124727	-0.00533412	0.0479657	0.91168	0.0164429	0.0270908	0.545284	0.00132646	0.0390228	0.972953
cg26124780	-0.0255634	0.0266542	0.339881	0.00646191	0.0150542	0.668688	0.0285314	0.0216847	0.191332
cg26124791	-0.00555582	0.0261056	0.831909	-0.00114089	0.0147443	0.93848	-0.00404865	0.0212384	0.849211
cg26124860	-0.0020687	0.015709	0.8955	0.00802688	0.00887239	0.367841	0.00207711	0.0127802	0.871226
cg26124861	-0.00318034	0.0172487	0.854095	0.000531382	0.00974196	0.956611	0.00938287	0.0140328	0.505297
cg26124961	0.0033273	0.00511673	0.517033	0.00121936	0.00288991	0.673994	-0.00259145	0.00416275	0.535037
cg26124968	0.021783	0.0326229	0.505881	-0.00522364	0.0184253	0.777388	-0.014993	0.0265406	0.573427
cg26124980	0.00416991	0.00459752	0.366636	-0.000777571	0.00259666	0.76523	-0.00387972	0.00374034	0.302166
cg26124994	0.0011688	0.0357822	0.974009	-0.014956	0.0202096	0.461042	0.00226824	0.0291109	0.938053
cg26125020	-0.0113823	0.0280001	0.685254	0.00861036	0.0158143	0.587358	-0.00482743	0.0227797	0.832611
cg26125060	0.0176592	0.0271987	0.517686	-0.0223145	0.0153617	0.149528	-0.0159642	0.0221277	0.472346
cg26125082	0.00395555	0.0331814	0.905353	-0.0158438	0.0187407	0.399934	0.00781592	0.0269949	0.772785
cg26125131	0.00497367	0.00383827	0.198085	-0.00183981	0.00216784	0.398127	-0.00408107	0.00312265	0.194297
cg26125254	-0.00892107	0.00915731	0.332355	0.00462619	0.005172	0.373264	0.00303839	0.00744999	0.684282
cg26125351	-0.00731693	0.0138415	0.598263	0.00889155	0.00781762	0.258155	0.000248909	0.0112608	0.98241
cg26125361	-0.0285909	0.0311666	0.361207	0.0318845	0.0176027	0.0731524	0.00911381	0.0253558	0.720042
cg26125443	0.00134767	0.00267273	0.615232	-0.000819229	0.00150954	0.588569	-0.00167195	0.00217442	0.44379
cg26125481	0.0128932	0.0165175	0.436931	-0.00120414	0.009329	0.897563	-0.0100216	0.0134379	0.457591
cg26125503	0.0079844	0.0121508	0.512653	-0.00240349	0.00686274	0.726923	-0.00732478	0.00988541	0.460484
cg26125550	0.00870903	0.0249126	0.727401	0.010939	0.0140705	0.43877	0.000431671	0.0202678	0.983051
cg26125600	-0.0152192	0.0191033	0.427564	0.00351547	0.0107895	0.745252	0.0101563	0.0155416	0.514969
cg26125625	-0.0359029	0.0349943	0.307435	8.74854e-05	0.0197646	0.996477	0.00982936	0.0284698	0.730643
cg26125690	0.0174683	0.0253454	0.492321	-0.0115872	0.014315	0.420218	-0.00630199	0.02062	0.760538
cg26125734	0.004383	0.00522055	0.403194	-0.001703	0.00294854	0.564877	-0.00315999	0.00424721	0.458647
cg26125793	-0.0077795	0.0346391	0.822768	-0.00902821	0.019564	0.645484	-0.00734988	0.0281809	0.794786
cg26125811	0.000929785	0.00318066	0.770657	-0.0018375	0.00179642	0.30889	-0.00183566	0.00258765	0.479764
cg26125835	0.0169623	0.030658	0.581335	-0.003828	0.0173155	0.825495	-0.00580387	0.024942	0.816484
cg26125864	-0.0253547	0.00911674	0.00649739	0.00844795	0.00514909	0.104072	0.0100467	0.00741699	0.178673
cg26125877	-0.00407361	0.0134748	0.763055	0.014396	0.00761052	0.061498	-0.000886623	0.0109625	0.935704
cg26125908	0.00448314	0.0131133	0.733176	-0.00713018	0.00740636	0.338062	-0.00789139	0.0106685	0.461254
cg26125935	0.00019919	0.0119517	0.986737	0.00334949	0.00675025	0.620863	-0.00258683	0.00972337	0.790766
cg26126031	-0.00493661	0.0430844	0.909012	-0.0167511	0.0243339	0.492836	-0.00950132	0.0350516	0.78691
cg26126052	-0.0088744	0.00965798	0.360421	-0.0051262	0.00545478	0.349651	0.000968199	0.00785732	0.902183
cg26126053	0.0100352	0.00707352	0.159161	-0.000908923	0.00399509	0.820501	-0.0111413	0.00575471	0.0557456
cg26126146	0.00226559	0.00966416	0.815138	-0.00224033	0.00545827	0.682374	0.00176084	0.00786234	0.823255
cg26126178	0.000214953	0.0517583	0.996695	0.0151398	0.0292329	0.605693	0.0120126	0.0421084	0.776033
cg26126181	-0.00216866	0.00584283	0.711314	-0.00198377	0.0033	0.549133	0.00110581	0.00475347	0.816533
cg26126198	0.0106063	0.0101955	0.300765	-0.000364329	0.00575837	0.949681	-0.0126979	0.00829462	0.129026
cg26126272	-0.00175531	0.0180241	0.922618	-0.00368029	0.0101799	0.718485	-0.00801031	0.0146636	0.58612
cg26126293	-0.00382649	0.0115052	0.740155	-0.00244936	0.00649806	0.707035	0.00460121	0.0093601	0.624117
cg26126295	0.032536	0.0413342	0.433096	-0.0215931	0.0233453	0.357267	-0.0415132	0.0336277	0.219971
cg26126306	-0.0312839	0.0182769	0.0901209	0.00338733	0.0103227	0.743503	0.0256325	0.0148693	0.0878872
cg26126367	-0.0110498	0.0105958	0.299586	0.00358447	0.00598446	0.55058	0.00808709	0.00862029	0.350476
cg26126371	-0.005677	0.0215109	0.792402	0.00446593	0.0121493	0.713973	-0.00240968	0.0175004	0.890765
cg26126381	0.00517837	0.00624568	0.409056	-0.00291591	0.00352753	0.410464	-0.0020489	0.00508121	0.687658
cg26126458	0.00558548	0.0221482	0.801425	0.0103514	0.0125092	0.409961	-0.0205759	0.0180188	0.256275
cg26126596	-0.00369197	0.0216045	0.864663	-0.000390094	0.0122021	0.974562	0.00680234	0.0175765	0.699586
cg26126617	0.0152464	0.0142483	0.287225	-0.0112939	0.00804738	0.163651	-0.00288145	0.0115918	0.804209
cg26126623	-0.00903533	0.0212593	0.671764	0.0105542	0.0120071	0.381556	0.000691914	0.0172956	0.96817
cg26126690	-0.0118849	0.0241279	0.623412	0.00197517	0.0136273	0.885054	0.00454186	0.0196294	0.817502
cg26126696	-0.00565237	0.0226541	0.80349	-0.0115093	0.0127949	0.370579	0.0136904	0.0184304	0.459368
cg26126740	-0.00327384	0.0120294	0.786077	0.00469404	0.00679417	0.491266	0.0010262	0.00978663	0.916704
cg26126750	0.00322267	0.00380435	0.399004	-0.00191187	0.00214868	0.375759	-0.00397438	0.00309506	0.202133
cg26126806	0.0194065	0.0169746	0.255715	-0.00669764	0.00958719	0.486455	-0.0129903	0.0138098	0.349193
cg26126879	0.0218907	0.0180758	0.228789	-0.0204628	0.0102091	0.0477904	-0.00148698	0.0147057	0.919665
cg26126910	0.0179778	0.02176	0.410707	-0.0060439	0.01229	0.623978	-0.0130094	0.017703	0.464176
cg26126913	0.000595756	0.0208322	0.977243	-0.00771009	0.0117659	0.513816	-0.00170041	0.0169482	0.920287
cg26126940	-0.013827	0.0233513	0.555129	0.00595183	0.0131887	0.652783	0.00804067	0.0189976	0.673043
cg26126956	0.00374983	0.00865536	0.665794	0.00629153	0.00488851	0.201124	-0.0042601	0.00704163	0.546586
cg26127025	0.0119831	0.00923579	0.197516	-0.00462366	0.00521633	0.377581	-0.00570402	0.00751384	0.449594
cg26127080	0.0131135	0.0102709	0.204702	0.00296932	0.00580095	0.609894	-0.00920579	0.00835595	0.273288
cg26127113	-0.00764164	0.0106765	0.47585	1.47501e-05	0.00603002	0.998053	0.00610882	0.00868591	0.483535
cg26127114	0.0103611	0.0289999	0.721649	0.0122969	0.016379	0.454587	-0.00773009	0.0235931	0.743881
cg26127166	-0.00752769	0.00885955	0.39758	-0.00630123	0.00500383	0.21092	0.00460803	0.00720775	0.524108
cg26127187	0.00910787	0.0486023	0.851738	0.00463252	0.0274503	0.866333	-0.000107248	0.0395407	0.997841
cg26127197	0.0278064	0.0246107	0.261297	-0.0130022	0.0139	0.351877	0.00226897	0.0200222	0.910006
cg26127201	-0.00540125	0.0403333	0.893744	0.0123094	0.0227801	0.590175	0.012335	0.0328134	0.707795
cg26127203	-0.00305845	0.00306738	0.321178	-0.000433215	0.00173244	0.803064	0.00422628	0.00249549	0.0935239
cg26127219	0.00315363	0.00674942	0.641363	0.00214087	0.00381204	0.575667	-0.0068479	0.00549104	0.215331
cg26127231	0.00175466	0.0110649	0.874327	0.00822729	0.00624942	0.19108	0.000242378	0.00900195	0.978574
cg26127333	-0.00464434	0.00830721	0.577387	0.00759751	0.00469187	0.108598	0.00490964	0.00675838	0.469293
cg26127345	0.00380793	0.00553047	0.492742	-0.000451122	0.00312358	0.885462	-0.00336937	0.00449935	0.455737
cg26127391	-5.84817e-05	0.0104537	0.995548	0.00881544	0.00590418	0.138628	-0.00403327	0.00850465	0.636382
cg26127393	-0.00843414	0.0335942	0.802294	0.0116434	0.0189738	0.540865	0.019927	0.0273308	0.467677
cg26127413	-0.00544049	0.0126648	0.668448	0.00837262	0.00715304	0.244639	0.00570944	0.0103036	0.580757
cg26127427	0.01365	0.0133065	0.307501	-0.00751265	0.00751542	0.319951	-0.0139851	0.0108256	0.199443
cg26127428	0.00666217	0.0074414	0.372829	0.0023462	0.00420287	0.577955	-0.0102963	0.006054	0.0921639
cg26127595	-0.0011039	0.0263135	0.966623	0.0118675	0.0148618	0.426498	0.00173281	0.0214076	0.935652
cg26127652	-0.00115882	0.00514056	0.822116	-0.00254593	0.00290336	0.382692	0.0039127	0.00418214	0.351792
cg26127662	-0.0590339	0.0393174	0.136449	0.041324	0.0222063	0.0657543	0.0479058	0.0319869	0.137434
cg26127679	-0.000213619	0.00317113	0.946429	-0.00102636	0.00179104	0.567922	0.00147093	0.0025799	0.56988
cg26127716	-0.00173454	0.0133697	0.897041	0.00769263	0.00755114	0.310836	-0.00172016	0.010877	0.874667
cg26127757	-0.011427	0.00994689	0.253435	0.0128032	0.00561796	0.0248374	0.00907972	0.00809236	0.264599
cg26127778	0.0353659	0.034462	0.30731	-0.0225766	0.019464	0.248901	-0.0277489	0.0280368	0.324743
cg26127796	0.0138661	0.0244575	0.572048	-0.00739367	0.0138135	0.59369	-0.0103259	0.0198976	0.604964
cg26127799	-0.00900011	0.00835637	0.284108	0.00134678	0.00471964	0.775973	0.0123701	0.00679838	0.0718791
cg26127836	0.0123522	0.023054	0.593315	-0.030684	0.0130208	0.0204358	-0.0183778	0.0187557	0.329574
cg26127925	-0.00746578	0.0137948	0.589595	-0.00259404	0.00779121	0.739888	0.00762212	0.0112228	0.498636
cg26127930	0.0157052	0.0108997	0.152806	-0.0121904	0.00615609	0.0504828	-0.00971482	0.00886752	0.27596
cg26127943	0.00887973	0.0126278	0.483604	0.0023229	0.0071321	0.745348	-0.0131812	0.0102734	0.202502
cg26128046	0.00168335	0.00477084	0.724964	-0.00273707	0.00269455	0.312234	0.000823893	0.00388135	0.832337
cg26128079	-0.00895321	0.00568625	0.118586	0.000524388	0.00321157	0.870633	0.00256441	0.00462609	0.580611
cg26128092	0.0074112	0.0081974	0.368164	-0.00205774	0.00462985	0.657697	0.00098412	0.00666905	0.882989
cg26128121	-0.0368921	0.0254906	0.151009	0.0124352	0.014397	0.389841	0.0119889	0.020738	0.564516
cg26128123	-0.0264159	0.0127346	0.0406692	0.00180248	0.00719244	0.802642	0.0190174	0.0103603	0.0694499
cg26128129	-0.061604	0.110554	0.578642	0.0374828	0.0624406	0.549695	0.0595698	0.0899424	0.509327
cg26128135	0.00153826	0.0257951	0.952569	0.0125871	0.014569	0.389716	-0.00886697	0.0209858	0.67357
cg26128192	-0.004476	0.0101084	0.658885	0.008484	0.00570916	0.140481	-0.00236361	0.00822374	0.774403
cg26128210	0.00388734	0.0145105	0.789341	-0.014279	0.00819546	0.084591	0.0041374	0.0118051	0.726734
cg26128312	-0.000171015	0.00319841	0.957467	-0.00114727	0.00180645	0.526845	0.00359134	0.00260209	0.170673
cg26128383	-0.00237631	0.0171634	0.890167	-0.00504974	0.00969379	0.603594	0.0109304	0.0139634	0.435638
cg26128392	-0.0348265	0.0378496	0.359765	0.036526	0.0213773	0.0906831	0.0220752	0.0307928	0.475145
cg26128404	0.0098857	0.0176535	0.576767	-0.00487829	0.0099706	0.625746	-0.00704188	0.0143621	0.62501
cg26128417	0.0240528	0.0172199	0.165627	-0.0154222	0.0097257	0.116026	-0.0182603	0.0140093	0.19548
cg26128422	0.00126293	0.0034104	0.711946	0.00161779	0.00192618	0.403012	-0.00290401	0.00277456	0.297833
cg26128441	-0.00462616	0.0133704	0.730084	-0.00192837	0.00755153	0.798979	0.00628637	0.0108776	0.564643
cg26128456	-0.00736919	0.0106307	0.489826	0.00658531	0.00600419	0.275423	-0.000176839	0.00864871	0.983728
cg26128464	0.0309647	0.03824	0.420048	-0.0111525	0.0215978	0.606759	-0.0189431	0.0311104	0.543999
cg26128471	-0.0129888	0.0443286	0.770132	0.0215307	0.0250366	0.391905	0.0063285	0.0360638	0.861064
cg26128481	0.0380849	0.0193294	0.0516242	-0.0252287	0.0109171	0.0229324	-0.0183323	0.0157255	0.246537
cg26128572	0.0212681	0.0241193	0.380048	0.00799547	0.0136224	0.558598	-0.0187857	0.0196224	0.34074
cg26128614	0.0468805	0.0164108	0.00522741	-0.0249672	0.00926872	0.00831381	-0.0307291	0.0133511	0.023474
cg26128619	0.00334789	0.0158027	0.832659	0.00427909	0.00892528	0.632697	-9.31919e-05	0.0128564	0.994231
cg26128710	-0.0253262	0.0178851	0.15993	0.0126143	0.0101014	0.214724	0.0219067	0.0145505	0.135396
cg26128821	0.0230033	0.0373544	0.539446	0.00842106	0.0210976	0.690653	-0.00456456	0.03039	0.880916
cg26128898	0.0169669	0.0190547	0.375414	-0.00798728	0.010762	0.459757	-0.0177883	0.0155021	0.253978
cg26128977	0.00167955	0.00720162	0.816078	-0.000699496	0.00406744	0.863812	-0.0034674	0.00585893	0.555338
cg26129027	-0.0394425	0.037501	0.295491	0.0169355	0.0211804	0.425886	0.0371271	0.0305092	0.22656
cg26129077	-0.0146319	0.0286434	0.61062	0.00398648	0.0161777	0.805873	0.0055853	0.023303	0.811078
cg26129108	-0.023451	0.0293842	0.426753	-0.00405492	0.0165961	0.807486	0.0121266	0.0239058	0.613107
cg26129110	-0.012214	0.0205993	0.554592	0.0112694	0.0116344	0.335117	0.00783938	0.0167587	0.640981
cg26129200	0.0010823	0.0154006	0.944117	0.0126575	0.0086982	0.148814	-0.00338775	0.0125293	0.787431
cg26129220	0.00629664	0.0332676	0.850271	0.0128316	0.0187894	0.496271	0.00717949	0.0270651	0.79136
cg26129235	0.00106758	0.00928085	0.908657	0.0046829	0.00524178	0.373843	-0.00357831	0.0075505	0.636613
cg26129270	0.00530503	0.00229038	0.0226294	-0.0021874	0.00129359	0.0940253	-0.00288521	0.00186335	0.12475
cg26129303	-0.00796445	0.00871164	0.362839	0.00479912	0.0049203	0.331777	0.00866071	0.00708742	0.224645
cg26129335	-0.00896872	0.0126478	0.479938	0.00790901	0.00714342	0.270929	0.0106832	0.0102897	0.301712
cg26129339	0.0152933	0.0178432	0.393482	-0.0134583	0.0100777	0.184824	-0.00824574	0.0145164	0.571316
cg26129353	0.0823413	0.0394204	0.0393176	-0.0534987	0.0222645	0.0181491	-0.0712614	0.0320708	0.0285832
cg26129417	0.00383537	0.00959921	0.690357	-0.0085866	0.00542159	0.116466	-0.000216374	0.00780951	0.977953
cg26129418	0.0372756	0.034149	0.277704	-0.0395512	0.0192872	0.0429708	-0.0241186	0.0277822	0.387443
cg26129419	0.012677	0.0383455	0.741654	0.0020271	0.0216573	0.925619	0.000229081	0.0311962	0.994156
cg26129545	-0.0289794	0.0286882	0.31491	-0.00631085	0.016203	0.697761	0.0143377	0.0233395	0.540432
cg26129553	0.0348298	0.0289117	0.231222	-0.0131025	0.0163292	0.424264	-0.029927	0.0235213	0.206265
cg26129587	-0.0105453	0.0511312	0.837032	-0.0212523	0.0288787	0.463538	-0.0113751	0.0415982	0.785081
cg26129606	-0.0365063	0.0244805	0.139109	0.0127852	0.0138265	0.357396	0.018812	0.0199163	0.34721
cg26129650	-0.0257462	0.0266526	0.336426	0.0131569	0.0150533	0.384243	0.0145815	0.0216834	0.502865
cg26129664	0.00477019	0.0135167	0.724912	-0.00817519	0.00763415	0.286858	0.000437923	0.0109966	0.968315
cg26129669	0.0404104	0.0246429	0.104245	-0.00398093	0.0139182	0.775464	-0.0157855	0.0200484	0.432964
cg26129675	-0.0124497	0.0224485	0.580438	-0.00594371	0.0126788	0.64026	0.0141884	0.0182631	0.439095
cg26129677	0.000514233	0.0097818	0.958181	-0.00504278	0.00552472	0.363606	0.0071827	0.00795805	0.368967
cg26129759	0.000196192	0.0040793	0.961739	0.000860639	0.00230397	0.709549	-0.000475667	0.00331875	0.886326
cg26129769	-0.0133853	0.00979776	0.175017	0.00566276	0.00553373	0.308677	0.00500593	0.00797103	0.531455
cg26129787	-0.00328202	0.00242705	0.179402	-0.00110183	0.00137079	0.423459	0.00189115	0.00197454	0.340538
cg26129794	-0.00560775	0.0185846	0.763488	-0.00487005	0.0104965	0.643699	-0.000197876	0.0151196	0.989585
cg26129916	-0.000764619	0.00311824	0.806808	-0.00340083	0.00176117	0.0563715	0.00296448	0.00253687	0.245415
cg26130023	0.0662239	0.0321358	0.041976	-0.00981183	0.0181502	0.590015	-0.0298989	0.0261443	0.255571
cg26130053	-0.0462114	0.0232965	0.0500957	0.0246978	0.0131577	0.0634848	0.0303999	0.018953	0.111941
cg26130090	0.0338124	0.0133233	0.0127303	-0.0196745	0.00752496	0.0103444	-0.0311882	0.0108393	0.0049226
cg26130139	0.0377859	0.0608716	0.536207	0.00169108	0.03438	0.96087	-0.0151773	0.0495225	0.759895
cg26130180	-0.0322538	0.0170569	0.0615849	0.0150559	0.00963367	0.121314	0.0189912	0.0138768	0.174265
cg26130210	0.00378606	0.0192948	0.844843	-0.000166125	0.0108976	0.987868	0.00971793	0.0156974	0.537301
cg26130383	0.00221186	0.0195548	0.910174	-0.00355035	0.0110445	0.748547	0.000764132	0.015909	0.961789
cg26130384	0.0206628	0.0154826	0.185106	-0.000207392	0.00874449	0.981127	-0.0138786	0.012596	0.273234
cg26130396	0.00186372	0.00384356	0.628833	-0.000645886	0.00217082	0.766691	-0.00117193	0.00312695	0.708631
cg26130488	0.00186829	0.0131624	0.887418	0.00839803	0.00743406	0.261373	-0.00884184	0.0107084	0.410983
cg26130533	0.0343406	0.0177271	0.0556034	-0.00877055	0.0100122	0.38318	-0.0229729	0.014422	0.114402
cg26130564	-0.0323511	0.0176529	0.0698948	0.0144842	0.00997027	0.149492	0.0233606	0.0143616	0.107034
cg26130581	-0.0120183	0.021361	0.574974	0.0140552	0.0120646	0.246848	0.00992824	0.0173784	0.569106
cg26130622	0.00948222	0.006185	0.128473	-0.00295029	0.00349326	0.400411	-0.00649229	0.00503185	0.200004
cg26130645	0.00831956	0.00292977	0.00549186	-0.000943202	0.00165472	0.569978	-0.0051409	0.00238353	0.0334639
cg26130656	-0.0122668	0.013507	0.366011	0.0124134	0.00762868	0.106906	0.0189559	0.0109887	0.0876736
cg26130669	0.00206314	0.0105916	0.84596	-0.00360907	0.00598209	0.547694	-0.0107232	0.00861687	0.216306
cg26130726	-0.00200851	0.00339478	0.55545	-0.000229096	0.00191735	0.905135	0.00262162	0.00276184	0.34484
cg26130729	0.00839608	0.0109428	0.444767	-0.00151657	0.00618046	0.806675	0.00514657	0.00890262	0.564526
cg26130781	-0.00338217	0.011575	0.770755	0.000287352	0.00653752	0.96503	0.0100852	0.00941694	0.286816
cg26130797	0.048074	0.026207	0.0696293	-0.0247479	0.0148016	0.0977196	-0.0165859	0.0213209	0.438491
cg26130823	0.017116	0.00914017	0.0641028	-0.0110928	0.00516232	0.0341132	-0.0148024	0.00743605	0.0493065
cg26130852	0.0151528	0.0118548	0.204199	-0.00988321	0.00669552	0.143125	-0.0137804	0.00964454	0.156232
cg26130864	-0.00223038	0.0206504	0.914211	-0.0090404	0.0116633	0.440136	-0.00950477	0.0168003	0.572856
cg26130898	-0.0228033	0.00851625	0.00869446	0.0101962	0.00480994	0.0365481	0.0153942	0.00692845	0.0285922
cg26131013	0.00892191	0.0136053	0.513511	0.00614136	0.00768422	0.426097	-0.00653734	0.0110687	0.556138
cg26131019	0.000736098	0.00890977	0.934325	0.00237833	0.0050322	0.637533	0.00166965	0.00724861	0.818307
cg26131026	-0.017052	0.0230001	0.46023	-0.00415579	0.0129903	0.749714	0.0148134	0.0187119	0.430472
cg26131049	0.000789184	0.0033844	0.816106	-0.00259416	0.0019115	0.177855	-0.00126918	0.00275341	0.645856
cg26131115	0.00239431	0.00835424	0.775025	0.000772907	0.00471843	0.870221	-0.00460881	0.00679665	0.499306
cg26131194	-0.00226937	0.0202977	0.911207	0.00330764	0.011464	0.773556	0.00538555	0.0165133	0.745019
cg26131246	-0.00731306	0.0110714	0.510458	-0.0117839	0.00625305	0.0624604	0.00978695	0.00900718	0.279891
cg26131286	-0.0150865	0.0227341	0.508501	0.00143789	0.0128401	0.911065	-0.00778408	0.0184955	0.674776
cg26131292	0.0219906	0.00721026	0.00294432	-0.00659959	0.00407232	0.108317	-0.0124201	0.00586596	0.0367645
cg26131306	0.0126857	0.00898886	0.161333	-0.00158748	0.00507687	0.755181	-0.00532698	0.00731295	0.468087
cg26131315	-0.00836288	0.0102219	0.415265	0.00630237	0.00577327	0.277665	0.00321245	0.00831608	0.700116
cg26131381	0.00263333	0.00309977	0.39766	-3.50841e-05	0.00175073	0.984052	-0.00338817	0.00252184	0.182203
cg26131463	-0.0309688	0.0122559	0.0131097	0.0145497	0.00692208	0.038124	0.0191371	0.00997088	0.0578559
cg26131576	-0.00947493	0.0235574	0.688409	0.00985057	0.0133051	0.460853	0.0187025	0.0191653	0.331541
cg26131670	0.0289738	0.0315252	0.360318	-0.00428399	0.0178053	0.810366	-0.00728005	0.0256476	0.777125
cg26131710	-0.00342868	0.022732	0.880419	-0.00899347	0.0128389	0.485284	-0.00766204	0.0184937	0.679556
cg26131735	-0.0033923	0.0122769	0.782888	0.000640719	0.00693396	0.926567	0.00203924	0.009988	0.838645
cg26131749	0.022638	0.0218726	0.303219	0.00314713	0.0123536	0.799446	-0.0166537	0.0177946	0.351634
cg26131754	-0.00555924	0.00466659	0.23642	0.0034847	0.00263567	0.189202	0.00243324	0.00379654	0.523077
cg26131803	0.0137645	0.0100247	0.172868	-0.00707385	0.00566189	0.214502	-0.0105394	0.00815565	0.199297
cg26131816	0.0101028	0.00661504	0.12992	-0.00900606	0.00373614	0.0177943	-0.00744773	0.00538171	0.169534
cg26131879	-0.00420203	0.0100206	0.675887	0.00848173	0.00565961	0.137181	-0.00201522	0.00815235	0.805275
cg26131881	0.00374523	0.0034657	0.282503	-0.00210728	0.00195741	0.284318	-0.00446525	0.00281955	0.116489
cg26131883	0.00109368	0.00215169	0.612393	-0.000706511	0.00121526	0.562329	-0.000987369	0.00175052	0.574013
cg26131911	0.00235033	0.00188032	0.21429	-0.000435215	0.001062	0.682842	-0.00230451	0.00152975	0.135165
cg26131932	-0.0212326	0.0272381	0.437552	0.00658838	0.0153839	0.669399	0.0303445	0.0221597	0.174019
cg26131999	0.00436477	0.0168526	0.796181	0.00458962	0.00951826	0.630746	-0.0067098	0.0137105	0.62566
cg26132071	-0.0473372	0.0287456	0.10281	0.0371882	0.0162354	0.0241314	0.00607637	0.0233862	0.795542
cg26132097	0.019328	0.0356712	0.589161	0.00781395	0.0201469	0.69897	0.00243985	0.0290206	0.93317
cg26132114	0.0271497	0.0341474	0.428491	0.000378905	0.0192863	0.984365	-0.037195	0.0277809	0.18371
cg26132144	-0.00231209	0.0245388	0.925125	0.00733806	0.0138594	0.597681	0.00226059	0.0199637	0.910076
cg26132163	0.00314147	0.00287156	0.276639	0.000203137	0.00162184	0.900581	-0.00289798	0.00233618	0.217759
cg26132168	0.0092007	0.00550335	0.0977468	0.000860307	0.00310827	0.782532	-0.00228681	0.00447729	0.610669
cg26132229	0.0940562	0.0464704	0.0456918	-0.0490625	0.0262463	0.064565	-0.0619849	0.0378063	0.104307
cg26132242	-0.00059665	0.0133305	0.964391	0.00417311	0.00752898	0.580655	-0.00377383	0.0108451	0.728604
cg26132298	-0.00147554	0.00843036	0.861419	0.00292231	0.00476143	0.540805	-0.00176796	0.00685857	0.797122
cg26132305	0.00251516	0.0094137	0.789891	0.0108335	0.00531681	0.0442853	0.000125487	0.00765858	0.98696
cg26132320	-0.0031923	0.0164656	0.846673	0.00198523	0.00929968	0.831402	0.00977175	0.0133957	0.467454
cg26132356	-0.0208123	0.0282911	0.463701	-0.00739789	0.0159787	0.644401	0.0127104	0.0230164	0.582046
cg26132363	-0.00564697	0.0234436	0.810155	0.00601025	0.0132408	0.650891	0.00607091	0.0190727	0.750932
cg26132404	0.0138474	0.00749468	0.0676725	-0.00438929	0.00423296	0.302319	-0.0136622	0.00609735	0.0273048
cg26132449	0.00960349	0.00972216	0.325686	-0.00442076	0.00549103	0.422718	-0.0080473	0.00790953	0.31146
cg26132452	0.00416016	0.00325161	0.203772	-0.00293225	0.0018365	0.113562	-0.000210217	0.00264537	0.936824
cg26132462	0.00770798	0.0272419	0.777815	0.00232159	0.0153861	0.880373	-0.00468825	0.0221628	0.832908
cg26132485	-0.0415593	0.0267654	0.123712	0.0288907	0.015117	0.0589078	0.017817	0.0217752	0.415212
cg26132490	-0.00120519	0.00492179	0.80707	0.000919152	0.0027798	0.741612	0.0029776	0.00400416	0.458881
cg26132493	-0.00996155	0.0213235	0.64142	0.00448035	0.0120434	0.710683	0.0128334	0.0173478	0.46121
cg26132501	0.00309982	0.00828501	0.709102	-0.000525353	0.00467933	0.910838	-0.00142316	0.00674032	0.833215
cg26132512	0.0337565	0.0360075	0.350813	-0.00689776	0.0203369	0.735203	-0.0197621	0.0292941	0.501512
cg26132518	-0.000521297	0.0487721	0.991494	0.00569653	0.0275462	0.836596	0.000593372	0.0396789	0.988099
cg26132588	-0.00383633	0.0112802	0.734513	0.00387063	0.00637098	0.544898	0.00258841	0.00917706	0.778498
cg26132647	0.0399797	0.0186723	0.0347442	-0.0116526	0.010546	0.271894	-0.0174944	0.015191	0.252275
cg26132655	-0.00262053	0.00999827	0.793795	0.000362913	0.00564697	0.948889	0.00395639	0.00813416	0.627775
cg26132665	-0.00597363	0.00412043	0.150319	0.00126319	0.0023272	0.588504	0.00279352	0.0033522	0.40668
cg26132671	0.0275827	0.0312008	0.378838	-0.0152881	0.017622	0.387757	-0.00674994	0.0253836	0.790861
cg26132715	0.0150289	0.03155	0.634883	-0.00734332	0.0178193	0.681166	-0.0219711	0.0256677	0.394096
cg26132723	0.0108913	0.0130678	0.406623	-0.00906873	0.00738064	0.22212	-0.00832912	0.0106314	0.435255
cg26132737	-0.0145695	0.0300019	0.628321	0.0254656	0.016945	0.136096	0.0140236	0.0244083	0.566916
cg26132762	-0.00463693	0.00658304	0.48287	0.00627873	0.00371807	0.0944556	5.46773e-05	0.00535568	0.991875
cg26132774	8.05219e-07	0.0461292	0.999986	0.00281132	0.0260535	0.914291	-0.0049527	0.0375287	0.895278
cg26132809	-0.00120982	0.0153287	0.937253	0.000548092	0.0086576	0.94965	-0.0114666	0.0124708	0.360104
cg26132853	-0.000532044	0.00257714	0.83687	-0.000606883	0.00145556	0.677633	0.000857955	0.00209665	0.683284
cg26132900	-0.00781771	0.0128946	0.545734	-0.00373652	0.00728283	0.609065	-0.000714293	0.0104905	0.945853
cg26132923	0.0140368	0.0115728	0.228077	-0.000169933	0.00653625	0.979311	-0.0088099	0.00941511	0.351718
cg26132947	-0.00206665	0.0036648	0.574097	-0.000125164	0.00206986	0.951905	0.00126194	0.00298153	0.673038
cg26132984	0.0322786	0.0267718	0.230839	-0.000809611	0.0151206	0.957408	-0.0326671	0.0217804	0.136871
cg26132994	-0.00646312	0.00984347	0.512984	0.00892427	0.00555954	0.111664	0.00935635	0.00800822	0.245503
cg26133068	-0.00401799	0.0137678	0.771025	0.00344025	0.00777597	0.65916	-0.000633428	0.0112009	0.955017
cg26133081	-0.0544232	0.0293765	0.0669478	0.0343317	0.0165917	0.0411583	0.0293836	0.0238995	0.221841
cg26133091	-0.00388634	0.0231089	0.866792	0.0121811	0.0130518	0.352964	0.00543855	0.0188004	0.77298
cg26133126	0.0072942	0.0091978	0.429672	-0.00623451	0.00519487	0.232983	-0.00262455	0.00748293	0.726538
cg26133154	0.00114439	0.00942827	0.90364	0.0057031	0.00532505	0.286802	0.00202418	0.00767044	0.792416
cg26133164	0.0137171	0.0210731	0.516615	0.00103094	0.011902	0.931151	-0.00162003	0.0171442	0.924909
cg26133181	0.0116544	0.0124694	0.352271	0.00290257	0.00704267	0.681137	-0.00918971	0.0101446	0.367224
cg26133196	0.00703358	0.0179588	0.696167	-0.00116326	0.010143	0.908929	3.4884e-05	0.0146105	0.9981
cg26133206	-0.00394106	0.00269752	0.147215	0.00128144	0.00152354	0.402344	0.00154971	0.00219458	0.481768
cg26133217	0.0016006	0.0171813	0.925967	-0.00496163	0.00970389	0.610289	-0.00573836	0.0139779	0.682314
cg26133228	0.000549745	0.0031119	0.860141	0.000288628	0.00175759	0.869898	0.000624579	0.00253171	0.805654
cg26133266	-0.00678769	0.0131264	0.60625	-0.00483091	0.00741372	0.516173	0.00928595	0.0106791	0.386672
cg26133295	0.0145947	0.0175067	0.406498	0.0103721	0.00988773	0.296766	-0.0154555	0.0142427	0.280518
cg26133301	0.0430441	0.038871	0.27085	-0.0353507	0.0219541	0.11057	-0.0476011	0.0316238	0.13548
cg26133337	0.0232194	0.0163222	0.158038	0.00180453	0.0092187	0.845214	-0.0143045	0.013279	0.284026
cg26133339	0.00697517	0.0151498	0.64624	0.00373037	0.00855654	0.66382	-0.00386133	0.0123252	0.754729
cg26133372	-0.0108362	0.00756336	0.155119	0.002393	0.00427175	0.576627	0.0124107	0.00615323	0.0464367
cg26133399	-0.00829041	0.0301362	0.78382	-0.00858495	0.0170208	0.615126	-0.00973967	0.0245175	0.692044
cg26133418	0.00885531	0.029861	0.767437	-0.0143206	0.0168654	0.397888	-0.0212038	0.0242936	0.384898
cg26133438	-0.0110895	0.0174717	0.527093	-0.0119881	0.00986791	0.227342	0.00872318	0.0142142	0.540839
cg26133518	0.0279164	0.0293011	0.343063	-0.00966964	0.0165491	0.560361	-0.0065331	0.0238381	0.784614
cg26133523	-0.012769	0.00619368	0.0418909	-0.000926606	0.00349816	0.791655	0.0129731	0.00503891	0.0115319
cg26133541	-0.0179754	0.0164118	0.276082	-0.00013257	0.00926933	0.988618	-0.00129531	0.013352	0.922915
cg26133736	0.00443571	0.00527779	0.402703	-0.00257906	0.00298087	0.38904	0.000327957	0.00429378	0.939273
cg26133767	-0.0122927	0.0214705	0.568267	-0.00361782	0.0121264	0.766074	0.0126904	0.0174675	0.469254
cg26133806	-0.0035513	0.00922429	0.701076	0.00826358	0.00520984	0.115927	-0.00385886	0.00750449	0.608265
cg26133835	-0.00827526	0.0138148	0.550547	-0.00211335	0.00780256	0.787074	0.00916668	0.0112392	0.416706
cg26133909	0.00214771	0.0109845	0.84539	0.000647081	0.00620402	0.917144	-0.000892347	0.00893656	0.920665
cg26133962	-0.00170835	0.00386619	0.659557	-0.00362972	0.00218361	0.0996565	0.00318868	0.00314537	0.313189
cg26134064	0.00141012	0.00535097	0.792699	-0.00162024	0.0030222	0.593097	0.00289237	0.00435332	0.507992
cg26134065	-0.018838	0.0142765	0.190072	0.00101713	0.00806329	0.899877	0.0141766	0.0116147	0.225176
cg26134095	-0.0105042	0.0187772	0.577154	0.00143869	0.0106052	0.892369	0.0241006	0.0152763	0.117868
cg26134124	0.00890295	0.00371452	0.0184354	-0.00611701	0.00209794	0.00439857	-0.00537645	0.00302197	0.0783205
cg26134129	0.000785071	0.00968132	0.935535	-0.00299533	0.00546796	0.585078	0.00486529	0.0078763	0.538198
cg26134147	0.00360741	0.00341832	0.293875	-0.000847953	0.00193065	0.66148	-0.00250665	0.002781	0.369612
cg26134159	0.0019635	0.00646829	0.762109	0.00109346	0.00365326	0.765337	-0.00427721	0.00526232	0.418303
cg26134248	0.0078967	0.0203373	0.698646	0.00921956	0.0114864	0.424119	0.000293322	0.0165455	0.985892
cg26134300	0.00957123	0.03375	0.777321	0.0104161	0.0190618	0.586009	-0.00803323	0.0274575	0.77047
cg26134320	0.00598727	0.00893374	0.504315	-0.0007502	0.00504574	0.882112	-0.0022824	0.00726811	0.754166
cg26134328	0.00326574	0.00338361	0.336838	-0.00282956	0.00191105	0.141912	-0.000317307	0.00275276	0.908468
cg26134453	0.00239091	0.012385	0.84732	-0.00282444	0.00699496	0.687253	-0.0124863	0.0100759	0.218219
cg26134467	-0.011	0.0187265	0.558285	0.00710496	0.0105766	0.503317	0.0114161	0.0152351	0.455455
cg26134482	-0.0123946	0.0112861	0.274799	-0.0037847	0.00637434	0.554054	0.0221706	0.00918189	0.0176078
cg26134615	0.00858895	0.0231844	0.711837	0.00572531	0.0130944	0.662905	-0.00976201	0.0188618	0.605936
cg26134619	-0.0332985	0.0344476	0.336103	0.0309304	0.0194558	0.115107	0.029294	0.0280251	0.298466
cg26134629	-0.000178695	0.012761	0.988856	-0.00500004	0.00720733	0.489484	-0.000358661	0.0103818	0.972511
cg26134665	0.0213775	0.0212186	0.31618	0.00468507	0.0119842	0.696691	-0.0048341	0.0172625	0.780041
cg26134692	0.0122329	0.0177253	0.49174	0.00271348	0.0100112	0.786927	-0.00918029	0.0144206	0.525862
cg26134703	-0.0048442	0.0140863	0.731662	0.00534748	0.00795585	0.503073	0.00610493	0.01146	0.595435
cg26134737	-0.0357046	0.0212978	0.0968382	0.0119459	0.0120289	0.323107	0.0315748	0.017327	0.0714609
cg26134751	-0.000612521	0.0178551	0.972704	0.00610592	0.0100845	0.546261	-0.0154629	0.0145261	0.289722
cg26134777	0.0111419	0.00989009	0.262673	0.00308061	0.00558588	0.582546	-0.00392447	0.00804615	0.62682
cg26134793	-0.0174855	0.0140601	0.216603	0.00719368	0.00794105	0.367218	0.0130768	0.0114387	0.255735
cg26134868	-0.0100452	0.0141989	0.480961	0.0104523	0.00801949	0.195503	0.0129712	0.0115516	0.264229
cg26134895	0.00850732	0.00469329	0.0729464	-0.00386703	0.00265075	0.147805	-0.00474385	0.00381826	0.217049
cg26134913	0.00251503	0.00585499	0.668464	-0.000120431	0.00330687	0.971023	-0.00160103	0.00476337	0.737505
cg26134989	-0.0240848	0.0122324	0.0517852	-0.00239672	0.00690881	0.729405	0.0142925	0.00995177	0.154137
cg26135012	-0.00206717	0.00934222	0.825342	-0.001785	0.00527644	0.735864	0.00555729	0.00760043	0.466413
cg26135056	-0.00139567	0.0223733	0.950387	-0.00869124	0.0126363	0.493205	0.00511154	0.018202	0.779438
cg26135132	-0.0144681	0.00934058	0.124617	0.0143422	0.00527552	0.00775375	0.00133806	0.00759909	0.860593
cg26135134	-0.00173592	0.00844869	0.837634	0.00679553	0.00477178	0.157592	0.000138635	0.00687349	0.983949
cg26135153	0.0191959	0.012298	0.121772	-0.00777229	0.00694583	0.265881	-0.0106367	0.0100051	0.290335
cg26135172	0.00214212	0.0177316	0.90409	-0.00395554	0.0100147	0.693722	-0.0065032	0.0144257	0.653124
cg26135230	0.0158002	0.0407834	0.699288	0.00987334	0.0230343	0.669128	-0.00214722	0.0331796	0.948533
cg26135290	-0.00639838	0.0443018	0.88546	-0.0253666	0.0250215	0.313177	0.000714571	0.0360421	0.984222
cg26135313	0.0204713	0.0171274	0.234878	-0.00177306	0.00967346	0.854948	-0.0216626	0.0139341	0.123255
cg26135322	0.00318913	0.0129759	0.806371	-0.00372713	0.0073287	0.612199	-0.00469438	0.0105566	0.657527
cg26135325	0.0147231	0.0333613	0.659951	-0.00796055	0.0188423	0.673598	-0.0251704	0.0271413	0.356007
cg26135345	-0.0034139	0.00398301	0.393472	0.00114957	0.00224959	0.61049	0.00152757	0.00324041	0.638393
cg26135388	-0.0225692	0.0397955	0.571923	0.0281137	0.0224763	0.213981	0.0173808	0.0323759	0.592592
cg26135397	0.00756779	0.00474742	0.114137	-0.00188673	0.00268132	0.483316	-0.00349707	0.00386229	0.367453
cg26135414	-0.00211774	0.00283014	0.456083	0.00180389	0.00159845	0.261854	0.00402036	0.00230248	0.0839281
cg26135441	0.0346867	0.0351154	0.325687	0.0026943	0.019833	0.892219	-0.0157722	0.0285684	0.582147
cg26135490	0.00591455	0.0102702	0.566008	-0.00343106	0.00580058	0.555546	-0.0143756	0.00835542	0.0884956
cg26135506	-0.000451034	0.00405672	0.911699	0.0013816	0.00229121	0.547902	-0.000841542	0.00330037	0.79927
cg26135528	0.00678577	0.0059492	0.256808	-0.00277398	0.00336008	0.411053	-0.00209031	0.00484001	0.666777
cg26135555	0.00830131	0.0134209	0.537658	-0.001309	0.00758008	0.863252	-0.00887665	0.0109187	0.418202
cg26135573	-0.0802765	0.0441607	0.0721459	0.0444615	0.0249418	0.0777458	0.0630486	0.0359272	0.0824021
cg26135580	0.00389394	0.0115856	0.737513	0.00369714	0.0065435	0.573359	-0.00102371	0.00942555	0.913734
cg26135622	0.0561453	0.0300517	0.0647086	-0.0130262	0.016973	0.444649	-0.0307426	0.0244487	0.211587
cg26135716	-0.0012655	0.00320118	0.693464	-0.00198738	0.00180801	0.274369	-0.00102602	0.00260434	0.694462
cg26135722	0.00384562	0.00725553	0.597293	0.00212724	0.00409789	0.604857	-0.00238822	0.00590279	0.686659
cg26135783	-0.012354	0.0155065	0.427554	0.0186918	0.00875803	0.0353172	0.00121212	0.0126155	0.923652
cg26135831	-0.00273562	0.0288699	0.924701	0.0153132	0.0163056	0.349969	0.00529258	0.0234873	0.822186
cg26135849	0.0646034	0.0410125	0.118431	-0.0269545	0.0231637	0.247389	-0.0466606	0.033366	0.165135
cg26135863	0.0152898	0.0159005	0.338621	-0.00986176	0.00898053	0.27484	-0.00118778	0.012936	0.927028
cg26135947	0.00878371	0.00864577	0.312153	-0.00503789	0.00488309	0.304752	-0.0131748	0.00703383	0.0640408
cg26135967	0.00116707	0.00199589	0.56007	0.000503944	0.00112727	0.655827	-0.000500024	0.00162377	0.758782
cg26135975	0.0100792	0.00844533	0.235569	0.00101788	0.00476988	0.83146	-0.00876515	0.00687075	0.205071
cg26136070	0.0001525	0.00871044	0.986067	0.00598049	0.00491962	0.227041	-0.000463307	0.00708644	0.948005
cg26136285	0.0027575	0.00196776	0.164272	-0.00206905	0.00111138	0.0656442	-0.0023032	0.00160089	0.153421
cg26136318	-0.00186691	0.010955	0.865035	-0.00776388	0.00618735	0.212537	0.00728555	0.00891255	0.415655
cg26136325	-0.0216188	0.0126455	0.0905027	-0.00460987	0.00714211	0.520144	0.0196628	0.0102878	0.058892
cg26136399	-0.0161233	0.00908752	0.0791312	0.00395207	0.00513259	0.443155	0.00566389	0.00739322	0.445463
cg26136415	0.00485372	0.00362404	0.183567	-0.000267105	0.00204684	0.896442	-0.00367469	0.00294836	0.215607
cg26136497	0.00509204	0.0462898	0.912632	0.017484	0.0261443	0.505228	0.000360185	0.0376594	0.992388
cg26136534	0.0231517	0.0200449	0.250902	-0.00353241	0.0113213	0.755692	-0.023618	0.0163076	0.150732
cg26136702	0.00363998	0.0106387	0.732974	0.00077862	0.00600868	0.897162	-0.00523978	0.00865518	0.546317
cg26136722	-0.0297857	0.0103371	0.00486363	0.00705896	0.00583832	0.229543	0.0174694	0.00840978	0.0403923
cg26136747	0.0317457	0.0128741	0.0154057	-0.0060628	0.00727121	0.406416	-0.0194071	0.0104738	0.0669021
cg26136776	0.0107107	0.0150693	0.478918	0.00108826	0.00851108	0.898518	-0.00672461	0.0122597	0.584589
cg26136794	0.0124216	0.00972115	0.20434	-0.00597467	0.00549046	0.27918	-0.00607897	0.00790871	0.443954
cg26136953	0.00436605	0.0118737	0.713885	-0.000208547	0.00670623	0.975255	0.000659526	0.00965996	0.945706
cg26137068	-0.000600336	0.00243847	0.806047	-0.00103971	0.00137724	0.452102	0.00111645	0.00198383	0.574875
cg26137103	0.00197821	0.0130495	0.87982	-0.00510745	0.00737032	0.489964	-0.00508839	0.0106165	0.632801
cg26137121	-0.0294978	0.0170874	0.0874464	0.0240215	0.00965089	0.0144936	0.0242113	0.0139016	0.0847122
cg26137129	-0.0319237	0.0180832	0.0806157	0.0075358	0.0102133	0.462375	0.0238082	0.0147117	0.108809
cg26137159	-0.00770017	0.0160277	0.631993	0.0113763	0.00905237	0.211841	0.0022914	0.0130394	0.86087
cg26137190	-0.00630368	0.0147132	0.669273	-0.00235357	0.00830996	0.777604	0.00880645	0.01197	0.463666
cg26137219	0.00722739	0.0246059	0.769588	0.00987199	0.0138973	0.479172	0.00273863	0.0200183	0.891464
cg26137286	-0.00986871	0.0139909	0.482256	0.0124672	0.007902	0.117851	0.013318	0.0113824	0.244816
cg26137290	-0.00598166	0.00973037	0.54015	0.0103243	0.00549567	0.0632688	0.00334913	0.00791621	0.673169
cg26137350	-0.0357135	0.0310011	0.252121	0.0112582	0.0175093	0.521735	0.0360879	0.0252212	0.155652
cg26137393	-0.0185895	0.014352	0.198278	0.00416081	0.00810597	0.608896	9.04254e-05	0.0116762	0.993837
cg26137417	0.0137584	0.0182076	0.451678	0.00110143	0.0102836	0.914924	-0.011422	0.0148129	0.442515
cg26137432	0.0363474	0.0487589	0.457783	0.00364932	0.0275388	0.894848	-0.0108938	0.0396682	0.784183
cg26137478	0.00293439	0.0048897	0.549813	-0.00395339	0.00276168	0.155464	0.00119591	0.00397805	0.764335
cg26137586	-0.0458829	0.0241994	0.0609011	0.00754378	0.0136677	0.582244	0.0248627	0.0196876	0.209635
cg26137597	-0.0250655	0.0303802	0.411342	0.0238684	0.0171586	0.167362	0.00589654	0.024716	0.811936
cg26137635	-0.0430801	0.0344519	0.214116	0.0200111	0.0194583	0.306288	0.020075	0.0280286	0.475552
cg26137655	-0.00475868	0.0162548	0.770328	0.00318044	0.00918065	0.729764	0.00938308	0.0132242	0.479676
cg26137706	-0.00329299	0.00849484	0.699119	0.0121836	0.00479785	0.012677	-0.000116585	0.00691104	0.986575
cg26137719	-0.00690732	0.0293545	0.814461	-0.0115826	0.0165793	0.486445	0.00249014	0.0238815	0.917168
cg26137790	-0.000526695	0.00448041	0.906661	-0.000114314	0.00253051	0.96406	0.00257906	0.00364506	0.480904
cg26137794	0.00234883	0.00281449	0.406001	-0.00138302	0.00158961	0.386406	0.00036497	0.00228974	0.873687
cg26137915	-0.0105111	0.0155499	0.500656	0.0090998	0.0087825	0.302692	0.00915156	0.0126507	0.471156
cg26137971	0.00270831	0.00361407	0.455424	-0.000587023	0.00204121	0.774271	-0.00215947	0.00294025	0.464428
cg26138144	0.0081279	0.016292	0.618975	-0.00760019	0.00920164	0.410833	-0.00223744	0.0132545	0.866297
cg26138202	0.0027931	0.00968006	0.773542	0.00852113	0.00546725	0.12232	-0.00820173	0.00787528	0.300228
cg26138224	0.00210525	0.00351648	0.550767	-0.00228987	0.00198609	0.251735	0.00172281	0.00286086	0.548431
cg26138250	0.0303263	0.0192492	0.118373	-0.0106606	0.0108718	0.329218	-0.0214578	0.0156603	0.173755
cg26138256	0.0266697	0.0131031	0.0445121	-0.010519	0.00740054	0.158381	-0.0168524	0.0106601	0.117126
cg26138257	-0.000333985	0.0134207	0.980197	-0.00943732	0.00757994	0.216086	0.00104248	0.0109185	0.92413
cg26138342	0.0267212	0.0278544	0.33976	-0.0180317	0.0157321	0.254512	-0.0121714	0.0226612	0.592414
cg26138447	0.0144902	0.0187206	0.440779	-0.00545088	0.0105733	0.607343	-0.00551572	0.0152303	0.718016
cg26138480	-0.00761641	0.0109883	0.489862	0.00629843	0.00620614	0.312667	0.00169559	0.0089396	0.849958
cg26138594	0.00360777	0.00778189	0.643954	-0.00268098	0.00439518	0.543285	-0.000201554	0.00633101	0.974668
cg26138637	-0.017858	0.0103492	0.0875814	0.00440989	0.00584518	0.452389	0.0138146	0.00841966	0.104055
cg26138670	0.000368848	0.00306194	0.904364	-0.00241422	0.00172937	0.165866	0.000732552	0.00249107	0.769325
cg26138672	-0.0350884	0.0227742	0.12661	0.0136985	0.0128627	0.289504	0.0334464	0.0185281	0.0741187
cg26138715	-0.0168475	0.0110364	0.130095	0.00879964	0.00623329	0.1612	0.00731263	0.00897871	0.417367
cg26138776	-0.00178322	0.00370049	0.630961	0.00391851	0.00209002	0.0637885	-0.00011618	0.00301056	0.969295
cg26138821	0.0632743	0.0326544	0.0555392	-0.0308624	0.0184431	0.0974405	-0.0337329	0.0265662	0.207175
cg26138846	-0.00574392	0.026636	0.829713	-0.000261187	0.0150439	0.986183	0.0165049	0.0216699	0.448097
cg26138978	0.00693587	0.0472719	0.883652	0.00818056	0.026699	0.75995	0.017974	0.0384584	0.641278
cg26139038	-0.000582047	0.0115373	0.959867	-0.00105306	0.0065162	0.871948	0.0028544	0.00938623	0.761692
cg26139062	0.00404521	0.00500117	0.420559	-0.00500738	0.00282464	0.0793774	6.14962e-05	0.00406874	0.987972
cg26139080	0.0123449	0.0253872	0.627864	0.00276435	0.0143386	0.847521	0.00742048	0.0206539	0.72016
cg26139131	0.0353467	0.0138607	0.0123168	-0.014858	0.00782844	0.0606451	-0.019296	0.0112764	0.090212
cg26139133	-0.00804959	0.00546692	0.144112	-0.00135172	0.00308769	0.66251	0.0086267	0.00444765	0.0553024
cg26139168	0.0124699	0.00950689	0.192697	-0.00179684	0.00536945	0.73861	-0.0154691	0.0077344	0.0482634
cg26139303	0.0121457	0.00690632	0.0817617	-0.00150364	0.00390066	0.700715	-0.00770627	0.00561868	0.173337
cg26139338	0.00311235	0.00912049	0.733648	0.00320939	0.00515121	0.534708	-0.00408995	0.00742004	0.582749
cg26139360	0.0017749	0.00251822	0.482592	-0.00016373	0.00142228	0.908587	-0.000960829	0.00204872	0.640118
cg26139365	-0.0358933	0.0277538	0.198956	0.00962495	0.0156752	0.540622	0.030123	0.0225793	0.185263
cg26139402	-0.00467425	0.00985627	0.636383	0.0139283	0.00556678	0.0140039	-3.98976e-05	0.00801864	0.99604
cg26139435	-0.00207521	0.0133752	0.87702	0.00796362	0.00755425	0.294388	-0.000535533	0.0108815	0.960848
cg26139475	-0.00352379	0.00286988	0.222444	0.00117165	0.0016209	0.4715	0.00203585	0.00233481	0.385364
cg26139514	0.0134682	0.0362626	0.711136	0.000289649	0.020481	0.988745	0.00595774	0.0295017	0.840378
cg26139552	-0.0260762	0.0133469	0.0535839	0.00980946	0.00753824	0.196209	0.0268285	0.0108584	0.0152095
cg26139559	-0.0389069	0.0405568	0.33976	0.00248965	0.0229063	0.913672	0.0116855	0.0329953	0.723982
cg26139579	0.00488928	0.0259504	0.850946	-0.0118924	0.0146566	0.419102	0.00297046	0.0211121	0.888396
cg26139606	-0.0245049	0.0217275	0.262146	0.00250295	0.0122716	0.838806	-0.000877915	0.0176766	0.96049
cg26139866	-0.00817525	0.0213877	0.703111	-0.00448357	0.0120797	0.711315	0.00413679	0.0174001	0.812575
cg26139949	-0.0185859	0.0563765	0.74235	0.0120863	0.0318412	0.705078	0.0444579	0.0458655	0.334777
cg26139953	-0.0034567	0.00962878	0.72037	-0.00138677	0.00543829	0.799257	0.00555379	0.00783356	0.480024
cg26139975	0.0148118	0.0263443	0.575236	-0.0153107	0.0148791	0.306011	0.00325818	0.0214326	0.879484
cg26140007	-0.00820997	0.00412694	0.0494489	-2.04085e-05	0.00233088	0.993032	0.00339462	0.0033575	0.31448
cg26140020	0.00186229	0.00853021	0.827636	0.00118967	0.00481782	0.805478	0.00814053	0.00693981	0.243632
cg26140100	-0.00250875	0.0130417	0.847855	-0.0012315	0.00736589	0.867566	0.00171127	0.0106102	0.8722
cg26140120	-0.0533288	0.0282883	0.0623673	0.0162831	0.0159771	0.310642	0.0220188	0.0230142	0.341048
cg26140139	-0.00294228	0.0109269	0.788288	0.00777105	0.00617143	0.21095	-0.00633703	0.00888961	0.477628
cg26140174	9.70859e-05	0.00333699	0.976849	-0.00154162	0.00188472	0.415366	0.00240917	0.00271483	0.377031
cg26140182	0.009095	0.0125526	0.470454	-0.00389646	0.00708966	0.583845	-0.00956199	0.0102123	0.351408
cg26140228	-0.00419389	0.0235496	0.859022	0.00199019	0.0133007	0.881363	0.00250991	0.0191589	0.89604
cg26140260	-0.0476952	0.0238473	0.0482654	0.00592156	0.0134689	0.66116	0.0186327	0.0194012	0.339223
cg26140293	-0.0027501	0.00682311	0.687785	-0.00167165	0.00385366	0.6654	0.00315603	0.00555099	0.57096
cg26140299	0.0125486	0.013478	0.354122	0.00158455	0.00761234	0.83554	-0.0129259	0.0109652	0.241327
cg26140352	0.00122048	0.00272323	0.655016	0.0010723	0.00153807	0.487345	-0.000968471	0.00221551	0.662977
cg26140366	-0.0128916	0.0209536	0.539818	0.00321418	0.0118345	0.786506	0.00361524	0.017047	0.832489
cg26140394	0.00477626	0.00482988	0.325148	0.00408011	0.00272789	0.137945	-0.00470962	0.00392938	0.233587
cg26140416	0.0113711	0.0092306	0.220937	-0.000624211	0.0052134	0.904941	-0.0106008	0.00750962	0.161228
cg26140430	8.84883e-05	0.00998893	0.99295	0.00273043	0.0056417	0.629484	-0.0027627	0.00812656	0.734615
cg26140475	-0.0105053	0.0306966	0.732912	-0.0113786	0.0173373	0.513165	-0.000921566	0.0249735	0.970638
cg26140483	-0.0178363	0.0151678	0.242471	0.00500528	0.00856671	0.56038	0.0103243	0.0123399	0.40482
cg26140506	-0.0117833	0.0084805	0.167842	-0.000858292	0.00478975	0.858156	0.00931412	0.00689937	0.180128
cg26140512	0.0161214	0.0113496	0.158653	-0.00434005	0.00641021	0.499967	-0.00668588	0.00923355	0.470738
cg26140628	0.00293011	0.00397284	0.46256	-0.00107111	0.00224384	0.634171	-0.000210035	0.00323213	0.94832
cg26140637	0.0217722	0.0432598	0.61589	0.0011037	0.0244329	0.964062	0.00140975	0.0351943	0.96813
cg26140687	-0.0300438	0.0217574	0.170465	-0.00620086	0.0122885	0.614968	0.0128946	0.0177009	0.468062
cg26140688	0.00815881	0.00320063	0.0123506	-0.00223007	0.0018077	0.220285	-0.00598433	0.0026039	0.0236743
cg26140708	-0.00220921	0.0033643	0.512937	-1.10175e-05	0.00190014	0.995385	-0.000452148	0.00273705	0.869131
cg26140802	0.0129496	0.0294333	0.660932	-0.0101677	0.0166238	0.542195	-0.000114343	0.0239457	0.9962
cg26140836	0.00767674	0.0187775	0.683559	-0.010321	0.0106054	0.332861	0.000661239	0.0152766	0.965563
cg26140911	0.00658931	0.0150792	0.663087	-0.00207535	0.00851666	0.807987	-0.00440039	0.0122678	0.720595
cg26140933	0.00327013	0.0102739	0.750937	0.00216704	0.00580263	0.709613	-0.00727098	0.00835837	0.386479
cg26140958	-0.0100394	0.00931969	0.284026	0.00480604	0.00526372	0.363457	0.00640585	0.0075821	0.400244
cg26140961	-0.00151578	0.00328991	0.646007	0.00156841	0.00185812	0.40068	-0.00141171	0.00267653	0.599081
cg26141063	-0.00342378	0.00756628	0.651905	-2.09247e-05	0.0042734	0.996103	0.0074057	0.0061556	0.231843
cg26141105	-0.00130358	0.00735895	0.859763	-0.000519134	0.0041563	0.900856	0.00288061	0.00598692	0.631483
cg26141173	0.00530378	0.0189738	0.780426	-0.00632668	0.0107163	0.556295	-0.00588739	0.0154362	0.703732
cg26141228	-0.0128626	0.0162059	0.429288	0.00804569	0.00915302	0.38154	0.0089035	0.0131844	0.501073
cg26141247	0.00524441	0.0334672	0.875801	-0.00354443	0.0189021	0.851644	-5.80794e-05	0.0272275	0.998302
cg26141291	0.00947006	0.0199248	0.635638	0.000100564	0.0112534	0.992888	0.00626228	0.01621	0.700095
cg26141324	-0.013739	0.0139811	0.328181	-0.00100141	0.00789644	0.899344	0.0193444	0.0113744	0.0921705
cg26141335	-0.0576043	0.0286289	0.046954	0.0118233	0.0161695	0.466397	0.023305	0.0232913	0.31949
cg26141336	0.0181613	0.0127313	0.156899	0.00654453	0.00719058	0.364974	-0.0156235	0.0103576	0.134669
cg26141385	-0.00387874	0.0108281	0.720956	0.0121048	0.00611565	0.0505861	5.87005e-05	0.00880926	0.994697
cg26141411	0.00525116	0.0151111	0.728959	0.0138353	0.0085347	0.108217	-0.00754123	0.0122938	0.54102
cg26141494	-0.0431586	0.0162892	0.00939761	0.0197157	0.00920005	0.0345894	0.0319761	0.0132522	0.0176854
cg26141510	-0.00296216	0.0114201	0.795885	-0.00064439	0.00645002	0.920624	0.00228552	0.00929091	0.8062
cg26141526	0.00255854	0.00767538	0.739587	0.00372106	0.00433502	0.392782	-0.00590158	0.00624436	0.346929
cg26141623	-0.0188733	0.0185556	0.3116	-0.00110323	0.0104801	0.916378	0.00897284	0.015096	0.553625
cg26141626	0.00341488	0.00663078	0.60771	-0.00494936	0.00374503	0.189385	-0.000715837	0.00539451	0.894705
cg26141661	0.0293525	0.023328	0.21129	-0.0137806	0.0131756	0.298171	-0.0258659	0.0189787	0.176039
cg26141856	0.0410607	0.0410817	0.32002	-0.0120139	0.0232028	0.605781	-0.0204039	0.0334223	0.542953
cg26141862	-0.0139233	0.0106064	0.192343	0.00375842	0.00599047	0.531857	0.00802232	0.00862895	0.354812
cg26141944	-0.0334879	0.0119122	0.00596094	-0.00339127	0.00672794	0.615352	0.0208873	0.00969124	0.0335892
cg26142058	0.00692913	0.00471383	0.144777	-0.0044291	0.00266235	0.0993859	-0.00482896	0.00383497	0.210953
cg26142076	0.0266322	0.0160739	0.100746	-0.00742389	0.00907845	0.415484	-0.0178045	0.013077	0.176474
cg26142094	-0.00966918	0.012046	0.424097	0.0072341	0.00680352	0.290264	0.00799596	0.0098001	0.416533
cg26142119	0.0132032	0.0183814	0.474286	-0.00370946	0.0103817	0.72163	-0.0170229	0.0149543	0.257757
cg26142122	0.0151756	0.0117331	0.198913	0.00139425	0.00662679	0.833796	-0.00921729	0.00954553	0.336615
cg26142132	-0.00972705	0.0304874	0.750366	-0.00978165	0.0172191	0.571287	-0.00451671	0.0248032	0.855879
cg26142165	0.000276278	0.0109213	0.979869	0.00378072	0.0061683	0.541345	0.00721943	0.0088851	0.418456
cg26142236	0.0129076	0.00948229	0.176562	-0.00613563	0.00535555	0.254727	-0.00620133	0.00771439	0.42342
cg26142265	0.0344753	0.0333625	0.30398	0.00187671	0.018843	0.920868	-0.0141078	0.0271423	0.604395
cg26142380	0.0157561	0.00829565	0.0604633	0.000231103	0.00468534	0.960761	-0.0163677	0.00674898	0.01713
cg26142393	0.00271538	0.00995198	0.785544	-0.00064103	0.00562083	0.909435	-0.00385135	0.00809651	0.63536
cg26142436	-0.00381863	0.00835589	0.648684	0.00257883	0.00471937	0.586008	0.00196479	0.00679799	0.773173
cg26142482	0.0161881	0.0305618	0.597528	0.0149117	0.0172611	0.389759	-0.0123058	0.0248637	0.621758
cg26142490	-0.0211501	0.0423384	0.618512	0.0224007	0.0239125	0.351176	0.0141137	0.0344447	0.682883
cg26142604	0.00714253	0.019945	0.72103	-0.00595176	0.0112648	0.598451	0.00210938	0.0162264	0.896835
cg26142661	-0.0193509	0.0214792	0.369843	0.002044	0.0121314	0.866546	0.0152792	0.0174746	0.384054
cg26142690	0.0109616	0.0121083	0.36753	-0.00379895	0.00683873	0.579816	-0.00265292	0.00985082	0.788258
cg26142698	0.0327454	0.0236569	0.169449	-0.0063871	0.0133613	0.633695	-0.0321392	0.0192463	0.098132
cg26142723	0.064163	0.0263251	0.0165992	-0.0372273	0.0148683	0.0139387	-0.0478306	0.021417	0.0278038
cg26142862	0.00204825	0.00845814	0.809159	0.00258095	0.00477712	0.590234	0.00152038	0.00688118	0.825593
cg26142925	0.00664536	0.0591919	0.910841	0.0267726	0.0334313	0.42517	-0.000930932	0.048156	0.984616
cg26142952	-0.0155269	0.0105814	0.145475	0.00839255	0.00597632	0.163391	0.010689	0.00860856	0.21732
cg26142965	-0.00552444	0.0255864	0.829505	0.00498561	0.0144511	0.730835	-0.00271618	0.020816	0.89645
cg26142999	0.0319297	0.0171795	0.0660871	-0.0217366	0.00970292	0.0273361	-0.0145725	0.0139765	0.299679
cg26143045	-0.00738959	0.00516324	0.155557	0.00234981	0.00291618	0.422318	0.00444601	0.00420059	0.292464
cg26143053	0.00178309	0.0122613	0.884674	-0.00436088	0.0069251	0.530343	-0.00338208	0.00997524	0.735299
cg26143064	0.00242838	0.00380442	0.524764	0.000965529	0.00214872	0.654171	-0.00379582	0.00309511	0.22299
cg26143124	-0.0332972	0.025096	0.18766	0.0096042	0.0141741	0.499629	0.0072274	0.020417	0.724107
cg26143141	0.000751205	0.00792889	0.924713	0.00193457	0.0044782	0.666693	-0.00739395	0.00645061	0.254487
cg26143153	-0.00365607	0.0118838	0.759001	0.00918061	0.00671194	0.174502	0.000502505	0.00966818	0.958654
cg26143221	0.00360197	0.00582198	0.53756	0.0011608	0.00328823	0.724833	-0.0048385	0.00473651	0.309517
cg26143263	-0.0162859	0.01653	0.326936	6.23694e-05	0.00933609	0.994683	0.00862078	0.0134481	0.522993
cg26143312	-0.00040697	0.00890539	0.963643	0.00237753	0.00502972	0.637481	-0.00222736	0.00724504	0.759167
cg26143326	-0.00314516	0.00191529	0.103767	0.00144494	0.00108174	0.184726	0.00347031	0.00155819	0.0282266
cg26143338	0.0040197	0.0229592	0.861378	0.00963096	0.0129672	0.459431	-0.00383388	0.0186786	0.837798
cg26143350	-0.00320269	0.0254463	0.9001	-0.00219136	0.014372	0.879126	-0.00183452	0.020702	0.929568
cg26143362	0.0100804	0.0166634	0.546615	0.00110383	0.00941142	0.906873	0.00142475	0.0135566	0.916515
cg26143413	0.00227302	0.0138682	0.870146	-0.00616758	0.0078327	0.43294	-0.00469711	0.0112826	0.678089
cg26143452	0.0129794	0.0262289	0.621812	-7.00733e-05	0.0148139	0.996235	-0.0341216	0.0213387	0.113029
cg26143453	-0.00204724	0.02149	0.924299	0.00814429	0.0121375	0.503796	0.010421	0.0174834	0.552515
cg26143457	-0.00314005	0.00263881	0.23694	0.00281482	0.00149039	0.0618956	0.000935635	0.00214682	0.663923
cg26143515	0.00831229	0.0253028	0.743225	-0.00338876	0.0142909	0.813053	0.00266561	0.0205853	0.897234
cg26143540	-0.0569452	0.0472728	0.231256	0.0481464	0.0266995	0.0744185	0.0429386	0.0384591	0.266949
cg26143566	-0.0210864	0.0185045	0.257261	0.00662495	0.0104512	0.527629	0.0292546	0.0150545	0.0548547
cg26143577	-0.0305714	0.0200281	0.130125	0.0188584	0.0113118	0.0986775	0.0283381	0.016294	0.0851447
cg26143582	-0.000702341	0.0118714	0.952943	0.00440291	0.0067049	0.512932	-0.0101797	0.00965804	0.29447
cg26143609	-0.00563951	0.0244442	0.818021	0.0198423	0.0138059	0.153839	0.00399041	0.0198867	0.841382
cg26143719	-0.0161543	0.0207975	0.439181	0.0149622	0.0117463	0.205757	0.0192642	0.01692	0.257666
cg26143732	0.0417586	0.0276001	0.133501	-0.0349155	0.0155884	0.027361	-0.0080768	0.0224543	0.719845
cg26143752	0.00655362	0.00562464	0.246781	-0.00288242	0.00317677	0.366451	-0.00329193	0.00457597	0.473609
cg26143820	0.000851865	0.00271963	0.754773	-0.000334906	0.00153603	0.827857	0.000197193	0.00221257	0.929165
cg26143829	-0.00319732	0.00951664	0.737611	0.00825703	0.00537495	0.127711	0.00197654	0.00774233	0.799034
cg26143874	0.0664774	0.0422068	0.11847	-0.043913	0.0238382	0.0684805	-0.0158679	0.0343376	0.645024
cg26143884	-0.031554	0.0383071	0.412103	-0.0043976	0.0216357	0.839356	0.0125364	0.031165	0.688369
cg26143941	-0.00329932	0.0287556	0.908889	-0.0102003	0.016241	0.531428	0.0121056	0.0233943	0.606001
cg26143944	0.0793639	0.0598541	0.187937	-0.0433274	0.0338053	0.202981	-0.0125207	0.0486947	0.79762
cg26143971	-0.0169106	0.00978763	0.0871819	0.000332892	0.00552801	0.952104	0.00980306	0.00796279	0.221229
cg26144002	-0.00974492	0.0101533	0.339529	0.00611424	0.00573454	0.288947	0.00827443	0.0082603	0.31895
cg26144027	-0.00646046	0.0135851	0.635449	0.00436739	0.00767278	0.570519	0.00684171	0.0110522	0.53733
cg26144035	0.0062418	0.0182495	0.733064	0.00891312	0.0103073	0.389292	-0.00199223	0.014847	0.893532
cg26144070	-0.0326022	0.0192464	0.0934521	0.0179349	0.0108703	0.102163	0.0124655	0.015658	0.427893
cg26144128	-0.0171782	0.0152154	0.261655	0.0099712	0.00859361	0.248744	0.00874348	0.0123786	0.481655
cg26144202	0.00160612	0.0053753	0.765728	-0.00223317	0.00303594	0.463746	0.00166831	0.00437311	0.703663
cg26144207	-0.000502365	0.00913276	0.956245	-0.00426984	0.00515814	0.409803	-0.00198055	0.00743002	0.790368
cg26144235	-0.0354389	0.0119138	0.00369373	0.0165518	0.00672887	0.0156519	0.0173323	0.00969257	0.0768326
cg26144242	0.0185386	0.0103266	0.0756985	-0.00985441	0.0058324	0.0942839	-0.00565171	0.00840125	0.502707
cg26144246	0.00761525	0.0089623	0.397564	-0.000731992	0.00506187	0.885317	-0.00738118	0.00729134	0.313877
cg26144265	-0.00640501	0.00892347	0.474606	-0.00474535	0.00503994	0.348739	0.00777712	0.00725975	0.286681
cg26144315	-0.0142898	0.028489	0.61708	-0.00351855	0.0160905	0.827359	-0.000991479	0.0231774	0.965966
cg26144437	0.00408362	0.00839605	0.627788	-0.00135766	0.00474205	0.775251	-0.0056643	0.00683066	0.40898
cg26144445	0.00999241	0.0130238	0.444784	-0.00192744	0.00735581	0.793848	-0.00174694	0.0105956	0.869384
cg26144451	-0.0174592	0.0326992	0.594596	-0.00635554	0.0184683	0.731485	0.00440242	0.0266026	0.868901
cg26144458	-0.0266225	0.0162227	0.10399	0.0106879	0.00916251	0.246253	0.0153879	0.0131981	0.246478
cg26144464	0.0179609	0.0433845	0.679783	0.000731303	0.0245034	0.976251	-0.0105795	0.0352958	0.765012
cg26144486	0.0246283	0.01793	0.172707	-0.0121527	0.0101268	0.233012	-0.013118	0.0145871	0.370705
cg26144491	0.0107146	0.0182139	0.557709	-0.00744764	0.0102871	0.470805	0.00440992	0.0148181	0.766635
cg26144560	-0.0229713	0.0266674	0.39112	0.013228	0.0150616	0.381951	0.0193231	0.0216954	0.375296
cg26144567	-0.00256467	0.00650104	0.694068	0.00160475	0.00367176	0.663034	-0.00121378	0.00528897	0.818965
cg26144569	-0.00408753	0.0245354	0.86803	-0.00734886	0.0138575	0.597091	0.00802661	0.0199609	0.688474
cg26144594	-0.0316477	0.0317492	0.321314	0.0141885	0.0179318	0.430709	0.0253829	0.0258298	0.328175
cg26144598	0.000349179	0.00682628	0.959308	-0.000465001	0.00385545	0.904248	-0.00102896	0.00555357	0.853394
cg26144627	-0.00422749	0.0105629	0.689865	0.000713985	0.00596589	0.904983	0.00593664	0.00859353	0.491307
cg26144629	-0.00292106	0.0078022	0.708924	0.00484156	0.00440664	0.274593	0.00498893	0.00634753	0.433785
cg26144658	0.00424178	0.00500861	0.399115	-0.00405873	0.00282884	0.154537	-0.000756141	0.00407479	0.853169
cg26144659	-0.0110821	0.0291581	0.704715	0.0112592	0.0164684	0.495786	0.00939553	0.0237218	0.692913
cg26144734	0.00577902	0.0312779	0.853796	0.0130881	0.0176656	0.460536	0.00505251	0.0254463	0.843022
cg26144749	-0.0265695	0.0272107	0.331253	0.0152058	0.0153685	0.324898	0.0111903	0.0221375	0.61435
cg26144783	0.00195075	0.00685167	0.776466	-0.00182255	0.00386979	0.63871	-0.00121066	0.00557422	0.828513
cg26144819	0.00292062	0.0172904	0.866211	0.00269677	0.00976555	0.783014	-0.00258978	0.0140667	0.85431
cg26144909	0.0304359	0.030354	0.318476	-0.0110459	0.0171438	0.52088	-0.0173193	0.0246947	0.484754
cg26144954	-0.00932041	0.0122124	0.447183	-0.00333692	0.00689752	0.629617	0.0141342	0.0099355	0.158029
cg26144999	-0.0254157	0.0305238	0.407065	0.0152462	0.0172397	0.378663	0.0180627	0.0248328	0.468733
cg26145096	0.00876248	0.0225692	0.698674	-0.00115243	0.012747	0.928148	-0.00141941	0.0183614	0.938539
cg26145103	0.0277395	0.0128323	0.0330763	-0.0134507	0.0072476	0.0664758	-0.0145418	0.0104398	0.166795
cg26145152	-0.00439431	0.0167851	0.794026	0.000346273	0.00948014	0.970937	0.0183593	0.0136556	0.181906
cg26145166	-0.0217052	0.0143164	0.13271	0.00247535	0.00808581	0.760151	0.0316247	0.0116472	0.00782824
cg26145176	-0.0208587	0.0210686	0.324595	0.00504549	0.0118995	0.672488	0.019432	0.0171405	0.259692
cg26145190	0.000908072	0.0125735	0.942573	0.0012407	0.00710144	0.861667	0.00097296	0.0102292	0.924417
cg26145223	0.00308127	0.00476289	0.519188	-0.00153027	0.00269006	0.570753	-0.0056303	0.00387488	0.149412
cg26145228	0.0103694	0.00781314	0.187534	-0.00529005	0.00441282	0.233501	-0.00656976	0.00635643	0.303886
cg26145254	0.0120098	0.0107227	0.265433	-0.00942193	0.00605611	0.122986	-0.00507354	0.0087235	0.562175
cg26145258	-0.00427115	0.0150895	0.777733	0.00659685	0.0085225	0.440764	0.00168999	0.0122762	0.890788
cg26145268	0.00483753	0.0578838	0.933566	-0.00523421	0.0326925	0.873128	-0.0113951	0.0470917	0.809304
cg26145333	0.00580698	0.0106455	0.586659	-0.00200536	0.00601253	0.739447	-0.00928257	0.00866073	0.286442
cg26145442	-0.00103448	0.0086236	0.904761	-0.00260152	0.00487057	0.594461	0.00493054	0.00701579	0.48386
cg26145455	0.0243381	0.0123082	0.0508067	-0.00837613	0.00695161	0.231136	-0.0223381	0.0100134	0.0279737
cg26145461	-0.0050514	0.0168436	0.764888	0.000609361	0.00951318	0.949057	0.0071352	0.0137032	0.603754
cg26145487	0.00453279	0.0292467	0.877152	-0.0135546	0.0165184	0.413878	-0.00285228	0.0237938	0.904828
cg26145502	0.00016034	0.00436145	0.970749	0.000800702	0.00246332	0.745837	0.000281194	0.00354828	0.936997
cg26145504	0.00528038	0.0140923	0.708693	-0.000783924	0.00795926	0.921743	-0.00797386	0.0114649	0.488386
cg26145511	-0.00432155	0.0206013	0.834283	0.0092329	0.0116355	0.429399	0.0101943	0.0167604	0.544438
cg26145632	-0.0277171	0.0169474	0.105157	0.00534698	0.00957182	0.577697	0.0278246	0.0137877	0.0463163
cg26145670	-0.0135238	0.0224971	0.549137	0.0083924	0.0127062	0.510486	0.00883813	0.0183026	0.630252
cg26145827	-0.00979967	0.0218721	0.65511	0.00994534	0.0123532	0.422723	0.0210202	0.0177942	0.240343
cg26145829	0.00111078	0.0318181	0.972222	-0.0116887	0.0179707	0.516937	-0.00895003	0.0258858	0.730272
cg26145832	-0.00272364	0.00342696	0.42867	0.00241571	0.00193553	0.214973	0.00154061	0.00278803	0.58181
cg26145836	-0.0142203	0.016128	0.38009	-0.000285907	0.00910903	0.975025	0.00335568	0.0131211	0.798682
cg26145873	-0.0201716	0.0330844	0.543471	0.0107167	0.0186859	0.567607	0.0228765	0.0269161	0.397442
cg26145896	-0.0168738	0.0237375	0.478866	-0.00120525	0.0134068	0.928552	0.0333141	0.0193118	0.0876683
cg26145926	0.00470555	0.00528328	0.375299	0.00184216	0.00298397	0.538434	-0.00517126	0.00429825	0.231833
cg26145959	0.0169985	0.0159895	0.290349	-0.00921791	0.00903082	0.309902	-0.0133026	0.0130084	0.309006
cg26146004	0.00611292	0.0151277	0.687028	0.00296615	0.00854404	0.729215	-0.00637661	0.0123072	0.605543
cg26146027	0.00621383	0.00474147	0.193081	-0.00269662	0.00267796	0.316431	-0.00458997	0.00385746	0.236963
cg26146048	-0.00821902	0.00949858	0.388993	0.00129474	0.00536475	0.809794	0.00176629	0.00772763	0.819681
cg26146184	-0.00497828	0.0169935	0.770178	0.00638208	0.00959784	0.507644	0.0181884	0.0138252	0.191378
cg26146233	-0.00402726	0.00524833	0.444723	-0.00123853	0.00296423	0.67699	0.00350443	0.00426982	0.413784
cg26146287	-0.016352	0.0141557	0.250837	-0.00328291	0.00799509	0.68225	0.0181303	0.0115165	0.118644
cg26146302	-0.0157293	0.0109603	0.154438	0.00592924	0.00619031	0.340508	0.00648269	0.0089168	0.468947
cg26146316	-0.00973174	0.0123152	0.431306	-0.00323475	0.00695556	0.642921	0.00821233	0.0100191	0.414395
cg26146359	0.00784588	0.0319159	0.806328	0.00912963	0.0180259	0.613663	0.000121364	0.0259654	0.99628
cg26146390	-0.00486804	0.00847695	0.567103	0.00325859	0.00478774	0.497723	0.000852018	0.00689648	0.901929
cg26146412	0.00331341	0.0125361	0.792096	-0.000413135	0.00708031	0.953589	-0.00413267	0.0101988	0.686205
cg26146500	0.0023195	0.00729421	0.751167	-0.00551398	0.00411974	0.183853	-0.00297192	0.00593426	0.617629
cg26146542	0.000603287	0.00325912	0.853527	-0.00249002	0.00184074	0.179254	0.000537784	0.00265148	0.839693
cg26146561	-0.0503386	0.0298862	0.0952982	0.0014095	0.0168796	0.933622	0.0388224	0.0243142	0.113553
cg26146569	0.02694	0.0204691	0.1912	0.00350661	0.0115608	0.76229	-0.0245953	0.0166528	0.142895
cg26146585	0.000953904	0.00328127	0.771886	0.00082044	0.00185325	0.658955	0.00052509	0.0026695	0.84447
cg26146639	0.00219866	0.0026697	0.412189	-0.00247639	0.00150783	0.103722	9.32522e-05	0.00217195	0.965841
cg26146690	-0.00639377	0.0127704	0.617726	0.0063126	0.00721267	0.3836	-0.00728189	0.0103895	0.485032
cg26146731	-0.000146228	0.00287273	0.959507	-0.000994616	0.0016225	0.541288	-0.000410986	0.00233713	0.860774
cg26146732	0.00981348	0.0618723	0.874304	-0.0255	0.0349452	0.467306	-0.0189568	0.0503367	0.707284
cg26146781	0.00566693	0.00379897	0.138989	-0.00505311	0.00214564	0.0205127	-0.000967742	0.00309067	0.754857
cg26146797	0.0115553	0.0251783	0.647295	-0.00263521	0.0142206	0.85337	-0.00168617	0.020484	0.934563
cg26146808	-0.0185384	0.00836584	0.0290082	0.00739654	0.00472499	0.120711	0.00975184	0.00680609	0.155094
cg26146843	-0.0124952	0.0128118	0.33182	-0.00195947	0.00723606	0.78712	0.0171565	0.0104231	0.102966
cg26146888	0.11466	0.0612276	0.0640939	-0.0160577	0.0345811	0.643428	-0.0955996	0.0498122	0.057868
cg26146900	0.0303333	0.0418018	0.469785	-0.00368676	0.0236095	0.876231	-0.00133474	0.0340081	0.968773
cg26146946	0.00722909	0.0190314	0.704878	-0.00351242	0.0107489	0.744538	-0.0118941	0.0154831	0.444219
cg26146988	-0.0204199	0.0183299	0.267994	-0.00159856	0.0103526	0.877604	0.0310138	0.0149124	0.040161
cg26147044	-0.00697897	0.0116414	0.550226	-0.00381917	0.00657501	0.562668	0.00377004	0.00947095	0.691449
cg26147132	-0.00346894	0.00227103	0.129865	0.00114219	0.00128267	0.375388	0.00347301	0.00184761	0.063116
cg26147262	-0.0413422	0.0229488	0.0747003	0.0211521	0.0129614	0.105904	0.0208363	0.0186702	0.267142
cg26147268	0.0128985	0.0346974	0.710887	-0.0168381	0.0195969	0.392316	-0.0208744	0.0282283	0.46138
cg26147269	0.0369292	0.0269956	0.17445	-0.00605363	0.015247	0.692203	-0.0159486	0.0219625	0.469462
cg26147279	-0.03952	0.0192054	0.0422691	0.0154714	0.0108471	0.156957	0.0304955	0.0156247	0.0538225
cg26147280	0.0141013	0.00800803	0.0813753	0.000589101	0.0045229	0.896637	-0.0123133	0.00651499	0.0617149
cg26147311	0.0206532	0.0337478	0.541963	-0.00595343	0.0190606	0.755444	0.0080227	0.0274557	0.770748
cg26147314	-0.000305027	0.00859443	0.97176	0.00794456	0.0048541	0.104907	-0.00156292	0.00699206	0.82359
cg26147335	0.00187673	0.00389142	0.630688	-0.00247715	0.00219786	0.262462	-0.000654968	0.00316589	0.836531
cg26147338	-0.0103898	0.00747067	0.167453	0.00138879	0.0042194	0.74275	0.00686702	0.00607782	0.261297
cg26147351	-0.000778657	0.00991307	0.937552	0.0100872	0.00559886	0.0746755	-0.00378827	0.00806485	0.639594
cg26147371	-0.00174682	0.00729284	0.811199	0.00201858	0.00411896	0.625179	0.00289158	0.00593314	0.627091
cg26147372	-0.00181654	0.00227768	0.427066	0.00118479	0.00128642	0.359315	0.00114999	0.00185302	0.536302
cg26147459	0.03599	0.0300551	0.234012	-0.0216716	0.016975	0.204733	-0.0300989	0.0244515	0.221282
cg26147480	-0.046726	0.0287029	0.106752	0.0049023	0.0162113	0.762987	0.029583	0.0233514	0.208207
cg26147509	-0.00897422	0.013791	0.516743	0.000869159	0.00778909	0.911379	0.00697816	0.0112198	0.535417
cg26147514	0.0199965	0.0109099	0.0698589	-0.0104879	0.00616189	0.0919146	-0.0213919	0.00887586	0.0178128
cg26147554	-0.0246889	0.0259632	0.343986	-0.00225564	0.0146639	0.878066	0.0131014	0.0211226	0.536527
cg26147657	0.000652692	0.00232442	0.779457	-0.00031828	0.00131282	0.808946	0.000415972	0.00189105	0.826353
cg26147664	-2.37816e-05	0.00636785	0.997028	-0.00282745	0.00359653	0.433671	-0.00111533	0.00518061	0.829989
cg26147668	-0.00197513	0.0073442	0.788543	0.00211822	0.00414797	0.610735	0.00250198	0.00597493	0.676317
cg26147678	-0.00303843	0.0096182	0.752747	0.00354473	0.00543232	0.51559	-0.000508249	0.00782496	0.948344
cg26147716	-0.000737748	0.0175918	0.966634	0.01039	0.00993577	0.298266	0.00734164	0.0143119	0.609124
cg26147736	-0.000356159	0.012593	0.977494	0.00243012	0.00711244	0.73333	-0.00192776	0.0102451	0.851137
cg26147746	0.00587435	0.0120437	0.626815	-0.00362564	0.00680223	0.595236	-0.0058164	0.00979825	0.554137
cg26147778	0.030518	0.0216843	0.162479	-0.0120386	0.0122472	0.328042	-0.0193111	0.0176414	0.276355
cg26147796	0.00410952	0.017464	0.814457	0.00219513	0.00986359	0.82435	0.00178363	0.014208	0.900356
cg26147845	0.00946789	0.0383572	0.805553	-0.00584632	0.021664	0.787833	-0.0228263	0.0312058	0.466233
cg26147915	0.0244601	0.0279381	0.383439	0.00552996	0.0157793	0.726749	-0.0131273	0.0227293	0.564892
cg26147947	0.00804812	0.0311973	0.796968	-0.0228994	0.0176201	0.196781	0.016037	0.0253808	0.528953
cg26148072	-0.00391585	0.0165706	0.813683	-0.0111834	0.00935898	0.234995	-0.00258356	0.0134811	0.848418
cg26148106	-0.0319577	0.0196645	0.107343	0.0130359	0.0111064	0.243349	0.0191069	0.0159982	0.235236
cg26148131	-0.0118457	0.0372194	0.750961	0.0168031	0.0210214	0.42603	0.0136872	0.0302801	0.652255
cg26148135	-0.00888705	0.00740748	0.233133	0.000837077	0.00418371	0.841833	0.00845517	0.00602641	0.163771
cg26148154	0.0010783	0.00845414	0.898768	-0.000790118	0.00477486	0.868911	-0.00604314	0.00687793	0.381752
cg26148177	-0.0104799	0.0368629	0.776786	0.0142095	0.02082	0.496538	0.0112364	0.0299901	0.708715
cg26148236	0.00314702	0.00288959	0.278785	6.06323e-05	0.00163203	0.97044	-0.00183428	0.00235085	0.437117
cg26148285	-0.000166552	0.0241037	0.994501	-0.0070421	0.0136136	0.606125	-0.00607308	0.0196097	0.757448
cg26148377	-0.0196162	0.0449378	0.663421	0.00447304	0.0253807	0.86047	0.0181951	0.0365595	0.619821
cg26148421	0.00623929	0.0117598	0.596925	0.00686714	0.00664191	0.303722	-0.00977384	0.0095673	0.309491
cg26148466	-0.00744162	0.0249472	0.76611	0.0243607	0.0140901	0.0869712	0.00247387	0.020296	0.903236
cg26148471	0.00372085	0.0104866	0.723487	-0.00521846	0.00592277	0.380428	-0.00158107	0.00853143	0.853359
cg26148630	0.0212592	0.0245154	0.387965	-0.00768776	0.0138462	0.580006	-0.00745593	0.0199447	0.709338
cg26148644	0.0507183	0.0319576	0.115723	-0.0453308	0.0180495	0.0136578	-0.0286523	0.0259994	0.273143
cg26148714	-0.00110796	0.00421737	0.793322	0.00252023	0.00238195	0.292631	0.00246179	0.00343107	0.474773
cg26148774	-0.00461389	0.0106145	0.66475	-0.000428406	0.00599499	0.943177	0.00619545	0.00863546	0.474808
cg26148815	-0.00913873	0.0114201	0.425514	-0.00217848	0.00645005	0.736277	0.0064363	0.00929094	0.490104
cg26148904	0.0182732	0.0253047	0.471936	-0.0117959	0.014292	0.411178	-0.00988604	0.0205868	0.632147
cg26148914	0.00982428	0.0185898	0.598364	0.00218576	0.0104995	0.835522	0.00451972	0.0151239	0.76569
cg26148923	0.00120554	0.0460952	0.979188	-0.0176913	0.0260344	0.498399	-0.0204856	0.0375011	0.586124
cg26149032	0.00306293	0.00312204	0.328976	0.000997804	0.00176331	0.572776	-0.00202513	0.00253995	0.4272
cg26149073	-0.00122443	0.00288508	0.672204	-0.000504204	0.00162948	0.757654	-0.000266309	0.00234717	0.909898
cg26149093	0.00470911	0.0107018	0.660884	0.00428459	0.00604431	0.480092	-0.00208458	0.0087065	0.811273
cg26149108	0.00556205	0.0201996	0.783623	-0.0062317	0.0114086	0.586152	-0.0200489	0.0164335	0.225391
cg26149131	0.00626782	0.00921331	0.497918	-0.00237184	0.00520363	0.649538	0.00330539	0.00749555	0.660198
cg26149167	-0.00270376	0.00376765	0.474695	0.00078017	0.00212795	0.714686	0.00383253	0.0030652	0.214154
cg26149223	0.000538199	0.00436827	0.902196	0.0035715	0.00246718	0.150919	0.000805405	0.00355384	0.821184
cg26149244	0.0308612	0.0223071	0.169664	-0.0043862	0.0125989	0.728482	-0.00558276	0.0181481	0.759022
cg26149257	-0.00150612	0.00298198	0.614639	0.000860656	0.00168421	0.610489	0.000822763	0.00242601	0.735228
cg26149275	-0.00741945	0.0100863	0.463735	0.00472457	0.00569671	0.408922	0.00313412	0.00820581	0.703333
cg26149290	0.00343896	0.0279809	0.902435	0.00974689	0.0158035	0.538826	-0.00425543	0.022764	0.852097
cg26149309	-0.0256154	0.0205118	0.214707	0.0152002	0.0115849	0.192563	0.0106681	0.0166875	0.524126
cg26149454	-0.0268451	0.0210882	0.206034	0.0228834	0.0119105	0.0576032	0.0212345	0.0171565	0.218787
cg26149485	-0.0408968	0.0361941	0.261263	0.0340107	0.0204423	0.0993588	0.0310068	0.029446	0.294927
cg26149550	-0.0276284	0.0232277	0.237133	-0.00566838	0.0131189	0.666634	0.01088	0.0188971	0.566105
cg26149567	-0.0268105	0.0187613	0.156175	0.000262563	0.0105963	0.980282	0.0227003	0.0152634	0.140162
cg26149645	-0.0291618	0.019106	0.130152	0.0162427	0.010791	0.135485	0.0377887	0.0155438	0.0168698
cg26149658	-0.0164352	0.033239	0.622092	0.0138865	0.0187732	0.461251	0.0190958	0.0270418	0.481765
cg26149678	0.0029789	0.0308843	0.923358	-0.011351	0.0174433	0.51674	-0.00854531	0.0251262	0.734512
cg26149682	-0.0311966	0.0265588	0.242993	0.020304	0.0150003	0.178986	0.0107384	0.0216071	0.620313
cg26149728	0.00146317	0.00298261	0.624828	-0.00147573	0.00168456	0.383155	-0.00205464	0.00242652	0.399202
cg26149738	0.031806	0.0116388	0.00745187	-0.0113194	0.00657353	0.0882302	-0.0111997	0.00946882	0.23975
cg26149747	-0.00211716	0.0166613	0.899145	0.00655686	0.0094102	0.487588	-0.00269435	0.0135549	0.842852
cg26149765	0.0121257	0.0165414	0.465277	0.00884414	0.00934249	0.346142	-0.0138672	0.0134574	0.305334
cg26149920	-0.0315826	0.0228359	0.169801	-0.00299635	0.0128976	0.816775	0.0157806	0.0185783	0.397724
cg26149924	0.0313586	0.0400844	0.435916	-0.0244586	0.0226395	0.282637	-0.0261922	0.0326109	0.423819
cg26150004	0.00184505	0.0202417	0.927559	-0.00837475	0.0114324	0.465586	-0.00371941	0.0164678	0.821781
cg26150071	-0.00329725	0.00213068	0.124964	0.00165549	0.0012034	0.172058	0.00110463	0.00173343	0.525447
cg26150096	0.00453367	0.0107128	0.673075	-0.00835855	0.00605053	0.17028	-0.00150575	0.00871546	0.863191
cg26150101	0.0132521	0.0127824	0.302406	-0.00744131	0.00721942	0.305202	-0.00562468	0.0103992	0.58982
cg26150131	-0.0038254	0.026685	0.886305	0.0225966	0.0150716	0.137013	0.00913292	0.0217098	0.674908
cg26150142	0.0292811	0.022397	0.194147	-0.0128061	0.0126497	0.313856	-0.0138186	0.0182213	0.450046
cg26150173	-0.00753964	0.0225353	0.738665	-0.00606868	0.0127278	0.634563	-0.00210282	0.0183338	0.90892
cg26150263	-0.0154127	0.0138671	0.269093	-0.00410524	0.00783209	0.601353	0.0129344	0.0112817	0.254382
cg26150300	0.00333513	0.0424528	0.937542	-0.008804	0.0239771	0.714274	0.00893769	0.0345378	0.796348
cg26150343	0.000920196	0.0162638	0.954995	-0.00223496	0.00918572	0.808275	0.010901	0.0132315	0.412014
cg26150447	-0.00377011	0.00853787	0.65977	0.00597355	0.00482215	0.218389	0.00756951	0.00694605	0.278492
cg26150462	-0.000425067	0.0117623	0.971246	0.00381027	0.0066433	0.567586	5.99232e-05	0.00956931	0.995016
cg26150475	-0.0234945	0.030388	0.441294	0.00431883	0.017163	0.80185	0.0131485	0.0247224	0.596036
cg26150489	0.00262706	0.0103739	0.800616	-0.00417892	0.00585915	0.477399	-0.000832558	0.00843978	0.92162
cg26150490	0.0119954	0.00805996	0.139892	-0.00269752	0.00455223	0.554833	-0.00776343	0.00655724	0.239298
cg26150514	-0.0323576	0.038498	0.402673	0.0177246	0.0217435	0.416952	0.0254578	0.0313203	0.418291
cg26150533	-0.000910183	0.0170825	0.957616	0.0114255	0.00964813	0.239192	-0.00512044	0.0138976	0.71334
cg26150621	-0.0124383	0.0116368	0.28775	0.00945704	0.0065724	0.153365	0.00969083	0.00946719	0.308534
cg26150754	0.00157037	0.00899886	0.861826	-0.00126208	0.00508251	0.804408	-0.000300518	0.00732108	0.967341
cg26150779	0.00469257	0.0104727	0.655087	8.51395e-05	0.00591493	0.988545	-0.00274023	0.00852014	0.748427
cg26150800	-0.048125	0.0269086	0.0767917	0.00548864	0.0151978	0.718768	0.0367464	0.0218917	0.0964248
cg26150922	0.0400379	0.053905	0.459411	0.00866572	0.0304453	0.776526	-0.0223361	0.0438548	0.611674
cg26150966	-0.00213809	0.00334264	0.523899	0.00245425	0.00188791	0.196656	0.000949441	0.00271943	0.727739
cg26150969	0.0108599	0.0177982	0.543162	0.00215962	0.0100524	0.830341	-0.0118794	0.0144799	0.413973
cg26150981	0.0450343	0.0163682	0.0070712	-0.0105477	0.00924469	0.256672	-0.0273547	0.0133165	0.042619
cg26150982	0.0111878	0.0202974	0.582757	0.000218314	0.0114639	0.984845	-0.0104965	0.0165131	0.526488
cg26151000	0.00185576	0.00592437	0.754763	0.00062836	0.00334606	0.851428	0.00561791	0.00481981	0.24661
cg26151087	-0.00376893	0.00537989	0.485239	0.00845565	0.00303854	0.00646626	-0.00055376	0.00437685	0.899579
cg26151158	-0.0558289	0.0285664	0.053509	0.0362505	0.0161342	0.0268954	0.032854	0.0232404	0.16063
cg26151163	0.0228982	0.0145341	0.118369	-0.0020027	0.0082088	0.807764	-0.015702	0.0118243	0.187283
cg26151206	0.00493988	0.00959669	0.607888	-0.000856626	0.00542017	0.874747	-0.0030638	0.00780745	0.695601
cg26151283	-0.00132662	0.00441667	0.764533	-0.000230445	0.00249452	0.926584	0.00417865	0.00359321	0.247682
cg26151310	-0.00188694	0.00303494	0.535558	0.00267475	0.00171412	0.121884	0.00219289	0.0024691	0.376643
cg26151341	-0.00103997	0.00833261	0.900932	-0.00158346	0.00470622	0.737243	-0.000153855	0.00677905	0.981939
cg26151355	-0.00160791	0.00404473	0.691839	0.00151952	0.00228444	0.507511	0.00146989	0.00329062	0.656083
cg26151454	-0.0117289	0.0119369	0.328236	0.0108228	0.00674191	0.111646	0.0087314	0.00971136	0.370808
cg26151467	0.0042455	0.0135811	0.755246	0.00294407	0.00767053	0.701946	0.0055469	0.011049	0.616774
cg26151477	0.0158794	0.0119876	0.188366	-0.00455659	0.00677053	0.502529	-0.00854502	0.00975258	0.383074
cg26151492	0.00870888	0.0175651	0.621141	-0.0215353	0.00992067	0.0323651	-0.000428671	0.0142902	0.97613
cg26151510	0.00322252	0.00407928	0.431452	-0.000287307	0.00230396	0.901015	-0.00172931	0.00331873	0.60349
cg26151531	-0.00221547	0.00268105	0.410617	0.00156236	0.00151424	0.304717	-0.000690431	0.00218118	0.752266
cg26151597	0.00386847	0.00597047	0.518543	-0.00303808	0.00337209	0.369825	3.95369e-05	0.00485732	0.993522
cg26151662	0.0239695	0.0209864	0.256177	0.00766725	0.011853	0.519234	-0.0085282	0.0170736	0.61855
cg26151675	0.0051062	0.0357176	0.886615	-0.0114223	0.0201731	0.572541	-0.0141835	0.0290583	0.626565
cg26151727	0.00900738	0.0255497	0.725187	-0.00475836	0.0144303	0.742295	-0.0154053	0.0207861	0.460385
cg26151740	-0.00159038	0.00555104	0.7751	-0.00110089	0.0031352	0.726237	0.000882042	0.00451609	0.845554
cg26151761	-0.0075822	0.00866941	0.383934	0.0050098	0.00489644	0.308756	-0.00357374	0.00705306	0.613508
cg26151767	0.0169281	0.01105	0.128756	-0.00172876	0.00624101	0.782363	-0.0106419	0.00898984	0.239369
cg26151839	-0.0256409	0.0231772	0.271306	0.01257	0.0130904	0.339295	0.0141543	0.018856	0.45466
cg26151846	-0.0161936	0.0152253	0.290125	0.0103521	0.00859919	0.23155	0.00230646	0.0123867	0.852669
cg26151851	0.00513217	0.0357495	0.886143	-0.00848068	0.0201912	0.675391	0.00538043	0.0290843	0.853616
cg26151910	-0.010772	0.00623861	0.0873795	0.00367041	0.00352354	0.300122	0.00695893	0.00507546	0.173478
cg26151940	0.00336129	0.00401969	0.405073	-0.000987186	0.0022703	0.664645	-0.000911244	0.00327024	0.781103
cg26151999	-0.0141079	0.0208532	0.500296	-0.000727712	0.0117778	0.950858	0.00172158	0.0169652	0.919379
cg26152005	-0.00049379	0.00869574	0.954832	-0.0010611	0.00491132	0.829397	0.00174776	0.00707448	0.805386
cg26152017	0.00243952	0.0266379	0.927218	-0.0111695	0.015045	0.459617	-0.00101907	0.0216715	0.96259
cg26152018	0.000863188	0.00878705	0.921947	-0.000506101	0.00496289	0.918983	-0.00037551	0.00714877	0.958215
cg26152038	-0.0147244	0.0213674	0.492383	0.00829473	0.0120682	0.493503	0.00138131	0.0173836	0.936828
cg26152051	0.0140019	0.00906023	0.125467	-0.00728014	0.00511718	0.158002	-0.0103051	0.00737101	0.165251
cg26152062	0.0171431	0.0272916	0.531371	-0.00768495	0.0154142	0.619204	-0.0117742	0.0222033	0.597108
cg26152108	0.00522212	0.010877	0.632222	-0.009383	0.00614329	0.129893	0.00153495	0.00884907	0.862648
cg26152188	0.0165689	0.0197541	0.403645	-0.0136784	0.011157	0.22314	-0.0156386	0.0160711	0.332905
cg26152217	0.0103436	0.00846881	0.224875	-0.00490695	0.00478315	0.307472	-0.0064529	0.00688986	0.351277
cg26152379	0.00244635	0.0095599	0.798567	-0.00171937	0.00539939	0.75083	-0.00337115	0.00777752	0.665642
cg26152388	0.00518088	0.00694342	0.457359	-0.00341711	0.00392161	0.38569	-0.00375663	0.00564886	0.507597
cg26152419	-0.0490251	0.0274839	0.0775551	0.000415439	0.0155228	0.978703	0.0480349	0.0223597	0.0341561
cg26152427	-0.0263548	0.0249895	0.294186	0.0108218	0.014114	0.445076	0.0189411	0.0203304	0.353799
cg26152433	0.00847082	0.0209298	0.686561	-0.00645518	0.011821	0.586255	-0.0102615	0.0170276	0.548141
cg26152480	-0.00671439	0.0453432	0.882584	-0.0167892	0.0256096	0.513628	-0.0122803	0.0368893	0.739924
cg26152485	0.022009	0.0234825	0.350934	-0.0125212	0.0132628	0.347447	-0.00247071	0.0191044	0.897364
cg26152571	-0.0336873	0.0272047	0.218567	0.00946096	0.0153651	0.539491	0.023497	0.0221326	0.291006
cg26152597	-0.00402973	0.00294997	0.175057	0.00333915	0.00166613	0.0478151	0.000605267	0.00239996	0.801416
cg26152600	0.00903209	0.0240206	0.707719	-0.00672223	0.0135667	0.621361	-0.00783056	0.0195421	0.689512
cg26152680	0.0118381	0.0153613	0.44277	0.00135539	0.00867598	0.876179	-0.00905044	0.0124973	0.470672
cg26152686	0.000825813	0.0117207	0.943973	0.00449406	0.0066198	0.498813	-0.00577171	0.00953546	0.546386
cg26152704	-0.00417523	0.0108217	0.700466	0.00137788	0.00611203	0.822108	0.00512394	0.00880405	0.561905
cg26152723	-0.0461086	0.0240202	0.0578203	0.0218617	0.0135665	0.110299	0.0160397	0.0195418	0.413759
cg26152787	0.00170892	0.00855745	0.842129	0.00392079	0.00483321	0.419206	0.00406856	0.00696197	0.560295
cg26152888	-0.000975079	0.00421908	0.81771	-0.00136866	0.00238292	0.567039	-0.00114116	0.00343246	0.740251
cg26152897	0.0328216	0.0148564	0.0294853	-0.0181876	0.00839081	0.0326144	-0.0216534	0.0120865	0.0762934
cg26152913	0.000589176	0.0043369	0.892217	0.00165146	0.00244946	0.501763	-0.0017083	0.00352831	0.629346
cg26152923	-0.0142674	0.0270767	0.599436	-0.00302474	0.0152928	0.84362	-0.00189788	0.0220284	0.931518
cg26152950	0.0336044	0.0206254	0.106465	-0.0264949	0.0116491	0.0251212	-0.0189172	0.0167799	0.262338
cg26152983	0.00173947	0.023289	0.940613	0.00253401	0.0131535	0.847633	-0.0112523	0.018947	0.55396
cg26153045	0.0340976	0.0284024	0.232833	-0.0171745	0.0160415	0.286966	-0.0200528	0.023107	0.38761
cg26153054	-0.0773612	0.0351053	0.0298876	0.0663672	0.0198273	0.00115862	0.0609204	0.0285601	0.0354176
cg26153096	0.000329416	0.0142658	0.981624	0.0106179	0.00805726	0.19064	0.00311814	0.011606	0.788752
cg26153182	-0.00840819	0.044044	0.848995	0.0523204	0.0248758	0.0380041	0.0102538	0.0358323	0.775359
cg26153234	0.00682989	0.00879134	0.439096	-0.00712086	0.00496531	0.154721	-0.004869	0.00715226	0.497626
cg26153298	0.0236233	0.0273586	0.389989	0.00706909	0.015452	0.648334	-0.00909321	0.0222578	0.683768
cg26153316	-0.0122296	0.0086718	0.161625	0.00672222	0.00489779	0.173041	0.00574029	0.007055	0.417819
cg26153353	-0.00698748	0.0143398	0.627148	0.00152628	0.00809903	0.850912	0.00389822	0.0116662	0.738983
cg26153364	0.00431203	0.00379719	0.258901	-0.00213497	0.00214464	0.321948	-0.00410472	0.00308923	0.187027
cg26153404	-0.00918844	0.0115208	0.42706	0.0081306	0.00650692	0.214446	0.00429058	0.00937286	0.648134
cg26153425	0.00362014	0.0380263	0.92435	-0.0118295	0.0214771	0.583027	-0.00891605	0.0309366	0.773799
cg26153497	0.0423362	0.0294789	0.154143	-0.00822368	0.0166495	0.622462	-0.0194915	0.0239827	0.418343
cg26153532	-0.00516875	0.0176032	0.769665	-0.00047089	0.00994219	0.96232	0.00459462	0.0143212	0.749025
cg26153569	-0.0288361	0.0200779	0.154127	0.0164671	0.0113399	0.149656	0.0256636	0.0163345	0.119377
cg26153631	0.00309425	0.0121574	0.799629	-0.00104333	0.00686642	0.879541	-0.00181615	0.0098907	0.85469
cg26153642	0.0120042	0.0101335	0.239038	0.00410016	0.00572336	0.475454	-0.0124171	0.00824419	0.135243
cg26153664	-0.019283	0.0246618	0.436161	0.0091141	0.0139289	0.514431	-0.00524606	0.0200638	0.79428
cg26153687	-0.000905306	0.00256671	0.725063	0.00235397	0.00144966	0.107631	0.00174664	0.00208816	0.404937
cg26153688	-0.0088034	0.0147539	0.552095	0.0182978	0.00833293	0.0304629	0.00427701	0.0120031	0.722363
cg26153715	-0.0515448	0.0244716	0.0377321	0.0265097	0.0138214	0.0580209	0.0261497	0.019909	0.192094
cg26153784	0.00236206	0.0223437	0.916024	-0.0109296	0.0126196	0.388562	0.00175092	0.0181778	0.923462
cg26153885	-0.0513904	0.0319684	0.111154	0.0225417	0.0180556	0.214837	0.0358402	0.0260081	0.171329
cg26153911	0.036313	0.0188845	0.0573951	-0.0167162	0.0106659	0.120277	-0.0181545	0.0153636	0.240201
cg26153922	-0.0298634	0.01865	0.112539	0.0017249	0.0105334	0.870261	0.0171529	0.0151729	0.261026
cg26153943	-0.0324418	0.0175807	0.0680124	0.0077982	0.0099295	0.434139	0.0202353	0.0143029	0.160306
cg26153954	-0.0392715	0.0207116	0.0608918	0.0084632	0.0116978	0.471106	0.0258431	0.0168501	0.128323
cg26153955	0.00176503	0.0355533	0.960507	0.013205	0.0200803	0.512331	0.00625283	0.0289247	0.8293
cg26154042	-0.0269304	0.0192733	0.165482	0.0230459	0.0108855	0.0367812	0.0191238	0.0156799	0.22553
cg26154044	-0.00759112	0.00551148	0.171548	0.00414841	0.00311286	0.18573	0.00588165	0.0044839	0.192678
cg26154047	-0.0340635	0.0218226	0.121764	0.0176304	0.0123253	0.155775	0.0270556	0.0177539	0.130748
cg26154135	0.0123827	0.0098328	0.210902	-0.00403404	0.00555352	0.469329	-0.0108129	0.00799954	0.179586
cg26154188	-0.00322384	0.00260545	0.218916	0.00038288	0.00147155	0.795264	0.0014603	0.00211968	0.4925
cg26154201	0.0184277	0.018995	0.334367	-2.90541e-05	0.0107283	0.997845	-0.0123002	0.0154535	0.427984
cg26154235	-0.000418339	0.0177553	0.98125	0.00979147	0.0100281	0.331269	-0.00054155	0.0144449	0.97017
cg26154268	0.00486394	0.0142629	0.733819	-0.00409662	0.00805565	0.612218	-0.00421037	0.0116037	0.717501
cg26154342	0.00681848	0.00511386	0.185514	-0.0025342	0.00288829	0.382412	-0.00568048	0.00416042	0.175265
cg26154367	0.00269246	0.00343776	0.435398	-0.00173777	0.00194163	0.372977	-0.000955849	0.00279681	0.733261
cg26154534	-0.0166604	0.0276668	0.548445	-0.00404024	0.0156261	0.796519	0.00542418	0.0225085	0.810071
cg26154546	0.0136191	0.00839163	0.107816	0.00196711	0.00473955	0.679019	-0.0111317	0.00682707	0.106202
cg26154568	0.00627119	0.0161786	0.699136	0.00152736	0.00913761	0.867595	0.00291203	0.0131622	0.825364
cg26154670	0.000153606	0.00267993	0.954409	-0.0039288	0.00151361	0.0108915	-4.83444e-05	0.00218027	0.982355
cg26154714	-0.011298	0.0306978	0.713637	-0.00120151	0.017338	0.944893	0.00758787	0.0249744	0.761905
cg26154730	-0.00679688	0.0141656	0.632428	0.0130782	0.00800066	0.105334	-0.00799654	0.0115245	0.489404
cg26154805	0.0180728	0.0589094	0.759654	0.0118971	0.0332718	0.72143	-0.00743061	0.0479262	0.877106
cg26154808	0.0160337	0.0185626	0.389828	-0.00728056	0.0104841	0.48905	-0.0106127	0.0151017	0.48388
cg26154812	0.0111324	0.0213625	0.603459	0.00251096	0.0120654	0.835573	-0.0020687	0.0173796	0.905495
cg26154816	0.00501961	0.0123506	0.685316	-0.000619916	0.00697557	0.929367	0.000899533	0.0100479	0.928848
cg26154819	-0.00350385	0.0390938	0.928767	0.0228676	0.02208	0.302904	0.00527051	0.031805	0.868724
cg26154824	0.0197335	0.032857	0.549501	0.00453463	0.0185575	0.807466	-0.00386807	0.0267311	0.885242
cg26154851	-0.00241979	0.0134409	0.857499	0.00279253	0.00759135	0.713774	0.00824779	0.0109349	0.452501
cg26154860	-0.0071103	0.0160639	0.659011	-0.00556654	0.00907281	0.54094	0.00279924	0.0130689	0.830843
cg26154884	-0.000541926	0.00639812	0.932672	-0.00264445	0.00361363	0.466038	-0.000459521	0.00520524	0.929834
cg26154886	0.0110057	0.0274569	0.689414	-0.0047301	0.0155075	0.760998	-0.00020829	0.0223377	0.992579
cg26154888	-0.0358787	0.0268964	0.18531	0.0283918	0.015191	0.0646103	0.0105959	0.0218818	0.629299
cg26154897	0.00127545	0.0161734	0.937304	0.000921	0.00913468	0.919896	0.00257562	0.013158	0.845215
cg26154904	0.0294554	0.0192072	0.12836	0.00833831	0.0108481	0.443956	-0.0186215	0.0156262	0.236262
cg26154937	0.00338884	0.0228792	0.882554	0.00106436	0.0129221	0.934522	0.00585425	0.0186135	0.753798
cg26154974	-0.00954799	0.0066174	0.152248	0.00313497	0.00373747	0.403627	0.00694681	0.00538363	0.199963
cg26154996	-0.00223875	0.00861047	0.795407	0.000641679	0.00486316	0.895297	0.00216488	0.00700511	0.757945
cg26154999	0.0586849	0.0350941	0.0976721	-0.0286215	0.019821	0.151929	-0.0403456	0.0285511	0.160794
cg26155026	0.0232814	0.0110828	0.038236	-0.00528576	0.00625953	0.400484	-0.0159874	0.00901651	0.0793138
cg26155032	0.00389901	0.00640609	0.54417	0.000179871	0.00361813	0.960452	-0.00230121	0.00521172	0.659791
cg26155084	0.0218859	0.0234484	0.352926	-0.00137712	0.0132435	0.917394	-0.0211016	0.0190766	0.271368
cg26155152	-0.0156363	0.0141762	0.27273	0.0149967	0.00800662	0.0640434	0.000946287	0.0115331	0.934775
cg26155156	0.000441867	0.00727017	0.95166	0.000661185	0.00410616	0.872407	0.00312529	0.00591469	0.59842
cg26155170	-0.0285127	0.0202724	0.162745	0.0117783	0.0114497	0.306155	0.0201425	0.0164927	0.224904
cg26155196	-0.0313873	0.0132573	0.0198707	0.0187159	0.00748767	0.0140959	0.0204778	0.0107856	0.0605554
cg26155217	-0.0341968	0.0189397	0.074057	0.0108912	0.0106971	0.311115	0.0318445	0.0154085	0.0414012
cg26155280	0.00266712	0.0101652	0.793581	-0.00332773	0.00574126	0.563504	-0.000451993	0.00826998	0.956525
cg26155318	-0.0142252	0.0073277	0.0550949	0.00568479	0.00413865	0.172704	0.0109418	0.0059615	0.0694788
cg26155322	0.0477153	0.0260048	0.0695599	-0.0165665	0.0146874	0.262099	-0.0138164	0.0211564	0.515248
cg26155374	0.00527477	0.0111896	0.638403	-0.00373753	0.00631983	0.555617	-0.00142031	0.00910338	0.876338
cg26155390	-0.00924066	0.0103122	0.372398	0.00494726	0.00582426	0.397716	0.00723823	0.00838952	0.390371
cg26155439	0.0153239	0.0233615	0.513396	-0.000697484	0.0131945	0.95795	-0.000578218	0.0190059	0.975792
cg26155475	-0.00168264	0.00281763	0.551763	-0.00155702	0.00159138	0.330284	0.00158286	0.0022923	0.491505
cg26155492	-0.0246657	0.0160739	0.128126	-0.00272748	0.00907848	0.764483	0.0192157	0.0130771	0.144921
cg26155502	0.0064703	0.0128538	0.61583	-0.00540484	0.00725978	0.458361	-0.00806482	0.0104573	0.442436
cg26155503	-0.0174219	0.0268033	0.51722	0.0100806	0.0151384	0.507041	0.0122845	0.021806	0.574482
cg26155504	0.0258694	0.0175742	0.144223	-0.0140311	0.00992585	0.16065	-0.0189238	0.0142976	0.188729
cg26155520	0.00690404	0.0134883	0.609903	0.00157136	0.00761811	0.837011	0.000714421	0.0109735	0.948224
cg26155530	0.00697259	0.00994473	0.484881	-0.00201759	0.00561674	0.720211	-0.000460702	0.00809061	0.954707
cg26155556	0.0013533	0.0270739	0.960236	0.0262604	0.0152912	0.0890729	-0.0183012	0.0220261	0.408058
cg26155617	0.0140968	0.0124996	0.262166	0.00100586	0.00705969	0.886994	-0.00784254	0.0101691	0.442436
cg26155674	0.0220747	0.0268414	0.412839	-0.00171322	0.0151599	0.910254	-0.0128173	0.021837	0.558586
cg26155676	-0.0147082	0.0113377	0.19758	-0.00125868	0.00640348	0.844577	0.0180119	0.00922386	0.0537021
cg26155681	-0.0055845	0.0735358	0.93962	-0.027222	0.0415327	0.513722	0.00317625	0.0598255	0.957767
cg26155697	-0.0378721	0.0175914	0.0337826	0.0157693	0.00993552	0.115697	0.0218083	0.0143116	0.130773
cg26155719	-0.00962607	0.0162582	0.555165	0.007859	0.00918258	0.394163	-0.00534373	0.013227	0.687092
cg26155739	-0.0193501	0.0107748	0.0755972	0.00654921	0.00608554	0.284484	0.0171154	0.0087659	0.053732
cg26155802	-0.0102953	0.0166049	0.536685	-0.000812027	0.00937837	0.931178	0.0124597	0.013509	0.358626
cg26155803	0.00202614	0.0111454	0.856122	0.00186615	0.00629488	0.767509	-0.0127302	0.00906743	0.163495
cg26155828	-0.00516664	0.0071871	0.473928	-0.000686477	0.00405924	0.866055	0.00188832	0.00584712	0.747422
cg26155867	0.00190838	0.0222761	0.931904	-0.00549721	0.0125814	0.663123	-0.0105947	0.0181228	0.560156
cg26155939	0.00682199	0.0142262	0.632624	-0.000427471	0.00803487	0.957679	0.000751395	0.0115738	0.948368
cg26155964	0.00612576	0.00899619	0.497523	-0.00358315	0.005081	0.482356	-0.00746415	0.00731891	0.310313
cg26155965	0.00581298	0.0115561	0.616076	-0.00486535	0.00652682	0.45779	0.00172821	0.00940153	0.854533
cg26155979	-0.00452104	0.0120101	0.707407	0.0135809	0.00678327	0.048035	0.0102555	0.00977093	0.296488
cg26155983	-0.0108599	0.0217899	0.619326	0.00708901	0.0123068	0.565921	0.0125371	0.0177273	0.48111
cg26156007	0.00918527	0.0086722	0.292129	-0.00616236	0.00489802	0.211333	-0.00230354	0.00705533	0.744745
cg26156053	-0.0162415	0.0144337	0.263233	0.00394698	0.00815209	0.629347	0.00407724	0.0117426	0.729173
cg26156058	0.0318604	0.0347274	0.361163	-0.000311769	0.0196139	0.98735	-0.00942432	0.0282528	0.739415
cg26156085	0.00690209	0.00732901	0.348636	-0.00209372	0.00413939	0.614131	-0.00596057	0.00596257	0.319935
cg26156120	-0.0026794	0.0134294	0.842272	0.00484973	0.00758488	0.524058	-0.00174112	0.0109256	0.873712
cg26156125	0.00350956	0.022457	0.876135	0.00398013	0.0126836	0.75434	0.00556263	0.0182701	0.761418
cg26156154	-0.00786833	0.00397672	0.0506681	0.00528168	0.00224603	0.0206961	0.00590159	0.00323529	0.0711795
cg26156167	-0.0311565	0.0358303	0.386666	-4.98558e-05	0.0202368	0.998039	0.041587	0.02915	0.156857
cg26156179	0.00523561	0.00779871	0.503581	0.00131741	0.00440468	0.765502	-0.00322842	0.0063447	0.61201
cg26156279	0.00195883	0.034292	0.954564	0.0131297	0.019368	0.499429	0.00765794	0.0278985	0.784284
cg26156321	-0.0104117	0.0438555	0.812835	-0.0173474	0.0247694	0.485363	-0.0102331	0.0356789	0.774862
cg26156423	-0.00528815	0.0168066	0.753698	-0.00436795	0.00949228	0.646422	0.0086534	0.0136731	0.528288
cg26156484	-0.013808	0.0202848	0.497662	-9.57696e-05	0.0114568	0.993347	0.0125668	0.0165029	0.448191
cg26156565	0.00274916	0.020506	0.893626	-0.00323852	0.0115817	0.780356	-0.0113466	0.0166828	0.49802
cg26156626	-0.00292112	0.0160753	0.856182	-0.00329983	0.00907927	0.717054	0.000707088	0.0130782	0.956992
cg26156648	-0.0494921	0.0287958	0.0888218	0.00826513	0.0162637	0.61246	0.0294209	0.023427	0.212155
cg26156687	0.00891645	0.0126814	0.483654	-0.00272449	0.00716241	0.704481	-0.00533183	0.0103171	0.606462
cg26156694	0.00187096	0.0247092	0.939797	-0.00597529	0.0139556	0.669471	-0.0112082	0.0201023	0.578418
cg26156699	-0.012046	0.0363899	0.741332	0.00568639	0.0205528	0.782615	0.00341628	0.0296053	0.908369
cg26156715	-0.00574394	0.0122923	0.641336	0.00931208	0.00694261	0.182925	0.00737858	0.0100004	0.462384
cg26156850	0.013192	0.0283359	0.642566	0.00484581	0.016004	0.762693	-0.00922619	0.0230529	0.689867
cg26156860	-0.00140147	0.00399058	0.726196	-0.000194707	0.00225386	0.931334	0.00221815	0.00324656	0.496074
cg26156878	0.0359807	0.0237493	0.132986	-0.0141403	0.0134135	0.29439	-0.0248575	0.0193214	0.201291
cg26157020	0.0289693	0.0128444	0.0263317	-0.00707655	0.00725444	0.331725	-0.0207599	0.0104496	0.0497521
cg26157031	-0.00484152	0.0115567	0.676178	-0.00480327	0.00652715	0.463555	0.00605354	0.00940201	0.521173
cg26157048	-0.0118215	0.00916975	0.20037	0.00171646	0.00517903	0.741032	0.00620869	0.00746012	0.407291
cg26157145	0.000142627	0.00306889	0.963026	0.00031584	0.0017333	0.855787	-0.00241826	0.00249672	0.335141
cg26157149	0.000138931	0.00979169	0.988708	-0.00311202	0.0055303	0.574909	-0.00261687	0.0079661	0.743234
cg26157192	-0.0142634	0.0327288	0.663937	-0.00635339	0.0184851	0.731806	0.01144	0.0266268	0.668398
cg26157202	0.00771859	0.0278351	0.782136	0.0241348	0.0157211	0.127962	0.00133482	0.0226454	0.953116
cg26157232	0.0154216	0.0355582	0.66546	-0.0130834	0.0200831	0.516274	-0.0234324	0.0289286	0.419898
cg26157253	-0.0233929	0.0226961	0.305217	-0.0122403	0.0128186	0.341985	0.00531837	0.0184646	0.773931
cg26157264	0.00513366	0.00728176	0.482481	0.000107056	0.00411271	0.979286	-0.00247056	0.00592413	0.677566
cg26157270	0.00222382	0.0216558	0.918419	0.0134238	0.0122311	0.275105	-0.0133499	0.0176182	0.450428
cg26157279	-0.00247899	0.012781	0.846609	-0.00448776	0.00721863	0.535589	-0.0110234	0.010398	0.291684
cg26157291	0.00530528	0.0397876	0.894198	0.00761619	0.0224719	0.735394	0.00933227	0.0323695	0.773722
cg26157309	0.0281253	0.0366701	0.444935	0.000187566	0.0207111	0.992793	-0.0133607	0.0298332	0.655251
cg26157333	0.0154707	0.0279466	0.581127	0.000437876	0.0157841	0.977925	-0.00728247	0.0227361	0.74942
cg26157361	0.0263502	0.0279266	0.347718	-0.0211676	0.0157728	0.182687	-0.0288507	0.0227198	0.207146
cg26157385	0.0336938	0.0132191	0.0123592	-0.0138909	0.00746611	0.0658091	-0.0260479	0.0107545	0.0172715
cg26157386	-0.000673439	0.0153689	0.965138	-0.00088019	0.00868028	0.919439	-0.00424563	0.0125035	0.734917
cg26157446	0.0179562	0.0329013	0.586471	-0.000389215	0.0185825	0.983332	-0.00450115	0.0267671	0.866804
cg26157451	-0.00393356	0.00868649	0.651667	0.00663266	0.00490609	0.179511	0.00012187	0.00706695	0.986276
cg26157453	0.0368104	0.0309055	0.236505	-0.0302589	0.0174553	0.0861493	-0.0263841	0.0251433	0.296599
cg26157475	-0.00216776	0.0117209	0.853652	0.00345427	0.00661992	0.602987	0.00466281	0.00953563	0.625943
cg26157534	0.0341522	0.0238437	0.155229	-0.0120969	0.0134668	0.371239	-0.0313967	0.0193982	0.108761
cg26157546	-0.00297422	0.00319584	0.354319	0.000288466	0.00180499	0.873355	-0.000712364	0.0026	0.784672
cg26157600	0.026232	0.0175669	0.138582	-0.00669772	0.00992172	0.50123	-0.0141513	0.0142917	0.324528
cg26157694	0.0186181	0.0403886	0.645839	0.00767283	0.0228113	0.737318	-0.0169277	0.0328584	0.607593
cg26157802	0.000914187	0.00366267	0.803423	-0.00162167	0.00206866	0.434975	3.65387e-05	0.00297979	0.990241
cg26157803	-0.000669633	0.00609947	0.912804	0.000132989	0.00344495	0.969285	0.00194999	0.00496227	0.695199
cg26157872	-0.000175977	0.0375283	0.996268	-0.00664399	0.0211958	0.754599	-0.0165407	0.0305314	0.589213
cg26157906	-0.000858617	0.00800406	0.914792	8.89823e-05	0.00452065	0.984336	-0.000538169	0.00651176	0.934302
cg26157907	-0.0210161	0.0227935	0.358783	0.00508816	0.0128737	0.693527	0.000542366	0.0185438	0.976726
cg26157914	0.00600131	0.0167377	0.720702	-0.000807866	0.00945335	0.932072	-0.00461714	0.013617	0.735282
cg26157920	0.0046753	0.00928639	0.615773	-0.00590533	0.00524491	0.26295	0.00279242	0.00755501	0.712469
cg26157948	-0.00456582	0.0114275	0.690361	0.0108173	0.00645421	0.0969252	-0.00328864	0.00929694	0.724298
cg26158018	0.0112102	0.0185594	0.547229	-0.00260495	0.0104822	0.804259	-0.00522638	0.0150991	0.72998
cg26158023	0.00925967	0.0100232	0.357847	-0.0134009	0.00566106	0.0198877	0.000147232	0.00815445	0.985631
cg26158079	-0.00750889	0.04358	0.863556	0.0198443	0.0246138	0.422063	0.0120351	0.0354548	0.734999
cg26158133	0.0212202	0.0513652	0.680417	-0.0264787	0.0290108	0.36363	-0.0272966	0.0417885	0.515151
cg26158180	-0.00936764	0.00626885	0.138306	0.00534228	0.00354062	0.134553	0.0070418	0.00510007	0.170504
cg26158194	-0.018448	0.0416345	0.658675	-0.00640878	0.023515	0.78578	-0.00755626	0.0338721	0.823936
cg26158206	5.54407e-05	0.00877062	0.994969	0.00400085	0.00495361	0.42124	-0.000921112	0.0071354	0.897551
cg26158235	-0.00339475	0.00343493	0.325439	-0.000378637	0.00194003	0.845664	0.00419006	0.00279451	0.136987
cg26158287	0.00398556	0.00375437	0.291037	-0.00173502	0.00212045	0.415211	-0.00150538	0.0030544	0.623216
cg26158288	0.00432786	0.0181518	0.812048	-0.000131406	0.0102521	0.989799	-0.0113724	0.0147675	0.443095
cg26158374	-0.0152264	0.0169712	0.371818	0.0047672	0.00958528	0.620059	0.00464473	0.0138071	0.737287
cg26158447	0.0728466	0.0387155	0.06286	-0.0466221	0.0218663	0.0354948	-0.0323229	0.0314973	0.307317
cg26158510	-0.00948249	0.0100104	0.345835	-0.00119352	0.00565384	0.833248	0.00643018	0.00814404	0.431693
cg26158528	-0.020383	0.0340107	0.550348	-0.00540927	0.0192091	0.778844	0.00382364	0.0276696	0.890374
cg26158615	0.00589708	0.00467976	0.210618	0.00207128	0.00264311	0.435134	-0.00646508	0.00380725	0.092663
cg26158621	0.00714532	0.0119337	0.55072	-0.000270911	0.0067401	0.96802	-0.00838748	0.00970874	0.389747
cg26158639	-0.035325	0.0140964	0.0138588	0.0058184	0.00796156	0.466638	0.0235048	0.0114682	0.0430785
cg26158710	-0.000877003	0.0127792	0.945426	-0.000337947	0.00721765	0.96275	0.00150584	0.0103966	0.885135
cg26158756	0.0102255	0.0112374	0.365082	-0.00271761	0.00634684	0.669458	0.000982049	0.00914228	0.914677
cg26158863	0.0122397	0.00712123	0.0888143	-0.00356708	0.00402204	0.377312	-0.0122589	0.00579352	0.0368825
cg26158882	-0.00136855	0.00354862	0.700587	0.000465928	0.00200425	0.816657	0.00115087	0.00288701	0.691027
cg26158897	0.00564823	0.00773453	0.466973	0.000464412	0.00436843	0.915553	-0.000494807	0.00629248	0.937484
cg26158974	-0.0077907	0.00983761	0.430314	0.00441184	0.00555624	0.429094	0.000473937	0.00800346	0.9529
cg26158980	0.00372563	0.00970432	0.701873	0.00161628	0.00548096	0.768702	-0.00589702	0.00789502	0.456895
cg26158983	-0.0190763	0.0387458	0.623578	-0.00964798	0.0218835	0.660271	0.0154203	0.0315219	0.625799
cg26159052	0.0240563	0.0345423	0.487809	0.00725495	0.0195093	0.710792	-0.00575078	0.0281021	0.838279
cg26159063	-0.0114186	0.018367	0.53559	0.00365059	0.0103736	0.72566	-0.000776049	0.0149426	0.958686
cg26159068	0.00645259	0.0414273	0.876545	0.00421374	0.023398	0.857454	-0.0182925	0.0337035	0.588535
cg26159074	0.0169143	0.0157449	0.28534	0.00357578	0.00889266	0.688483	-0.0255502	0.0128094	0.0488593
cg26159077	-7.24895e-05	0.00430251	0.986592	-0.00300076	0.00243004	0.219834	0.000518178	0.00350034	0.882618
cg26159090	0.0190517	0.0186795	0.310275	-0.00804064	0.0105501	0.447807	-0.0137425	0.0151968	0.368052
cg26159128	-0.00959587	0.0268437	0.721508	0.0098983	0.0151612	0.515369	0.01201	0.0218389	0.583615
cg26159184	-0.0221638	0.0137367	0.109857	0.00867528	0.00775843	0.266226	0.0143395	0.0111756	0.20248
cg26159205	-0.00598657	0.0185364	0.747412	-0.0071133	0.0104693	0.498458	0.0144372	0.0150805	0.340748
cg26159256	0.0219266	0.0235392	0.353888	-0.00410844	0.0132948	0.757958	-0.0106468	0.0191504	0.57951
cg26159271	-0.0139344	0.0132651	0.296095	-0.00873493	0.00749209	0.24649	0.00444878	0.010792	0.681071
cg26159298	-0.0234541	0.0205499	0.256516	0.0192958	0.0116065	0.0996083	0.00071857	0.0167185	0.965805
cg26159368	0.0108505	0.0179666	0.547288	-0.0073581	0.0101474	0.470107	0.00302729	0.0146168	0.836353
cg26159373	-0.0240105	0.0134382	0.0770738	0.0014186	0.00758986	0.852119	0.0161224	0.0109328	0.143502
cg26159385	0.00895351	0.0149427	0.550431	-0.00307497	0.00843959	0.716381	-0.0142925	0.0121568	0.24257
cg26159428	-0.011018	0.0111544	0.325698	0.0031686	0.00629995	0.616124	0.00721988	0.00907474	0.428186
cg26159440	-0.0556384	0.0215613	0.0113494	0.0193102	0.0121777	0.116029	0.0346421	0.0175414	0.0510955
cg26159471	0.0290445	0.016666	0.0845167	0.00605067	0.00941289	0.521851	-0.0164635	0.0135588	0.227576
cg26159541	0.0264857	0.0298003	0.376301	0.00662176	0.0168311	0.69486	-0.00944527	0.0242443	0.697687
cg26159601	0.00525812	0.0123299	0.670713	0.0103431	0.00696385	0.140687	-0.00176122	0.010031	0.860989
cg26159651	0.00185687	0.00397736	0.641636	-0.00250979	0.00224639	0.266617	-0.00164268	0.00323581	0.612834
cg26159735	-0.0107377	0.0109304	0.328337	-0.00118041	0.00617345	0.848758	0.0101374	0.00889252	0.257067
cg26159750	0.00230644	0.0149843	0.877986	-0.00421232	0.00846304	0.619789	-0.0114903	0.0121906	0.348225
cg26159763	-0.0120821	0.0173492	0.487822	0.0182724	0.00979877	0.0652075	-0.00480252	0.0141146	0.734395
cg26159832	-0.00370871	0.00934412	0.692302	0.00884635	0.00527752	0.0968801	0.000688866	0.00760198	0.927982
cg26159860	-0.026786	0.0194619	0.171857	0.00827584	0.010992	0.453317	0.014102	0.0158334	0.375297
cg26159905	-0.019855	0.02097	0.346053	0.00552832	0.0118437	0.641699	0.0116354	0.0170602	0.496838
cg26159922	0.0364394	0.0214817	0.0930047	-0.00478143	0.0121328	0.694369	-0.0177687	0.0174766	0.311794
cg26159934	0.00195859	0.00656869	0.766204	0.000466483	0.00370996	0.900197	0.0013144	0.005344	0.806229
cg26159968	-0.0463687	0.0274968	0.094914	0.0264141	0.0155301	0.0921448	0.00528999	0.0223702	0.813558
cg26159990	-0.028146	0.0372034	0.451138	0.0257242	0.0210123	0.223796	0.0296364	0.0302671	0.329911
cg26160008	-0.00732266	0.0162807	0.653867	-0.0048363	0.00919528	0.600108	0.00761717	0.0132453	0.566552
cg26160086	-0.0162532	0.00876616	0.0667349	0.011451	0.00495109	0.022823	0.00874068	0.00713177	0.223288
cg26160150	0.000479042	0.0148511	0.974333	0.00572945	0.00838782	0.496176	-0.00154844	0.0120822	0.898286
cg26160153	-0.0120303	0.0115314	0.299391	0.00928449	0.00651289	0.157173	0.0112612	0.00938146	0.23289
cg26160167	0.016103	0.012808	0.211649	-0.00318375	0.00723392	0.660824	-0.0162951	0.0104201	0.121085
cg26160189	-0.0293987	0.026563	0.271108	-0.00657989	0.0150026	0.66193	0.0231499	0.0216105	0.286695
cg26160191	-0.0156449	0.00986376	0.115938	0.006045	0.005571	0.280547	0.00977957	0.00802473	0.225891
cg26160196	-0.0102707	0.0100646	0.310011	0.00641852	0.00568442	0.261594	0.00593389	0.0081881	0.470365
cg26160217	0.00157592	0.00398703	0.693508	-0.00210658	0.00225185	0.351836	0.000886007	0.00324367	0.785313
cg26160218	-0.0339904	0.0251039	0.178855	0.0243793	0.0141786	0.0886895	0.00680542	0.0204235	0.739683
cg26160235	0.00368932	0.00342389	0.283893	-0.000171019	0.0019338	0.92971	-0.000741497	0.00278553	0.790648
cg26160310	0.00151728	0.00686531	0.825547	-0.00335847	0.00387749	0.388526	0.00441251	0.00558532	0.431424
cg26160401	-0.034704	0.016906	0.0427611	0.00808442	0.00954845	0.39924	0.0298128	0.013754	0.0326135
cg26160421	0.00104039	0.0087773	0.905889	0.006811	0.00495738	0.172604	-0.00886707	0.00714083	0.217296
cg26160460	-0.00472204	0.0127195	0.711257	-0.00313901	0.00718392	0.663109	0.00386578	0.010348	0.709526
cg26160487	-0.00917898	0.00825102	0.268659	0.00305357	0.00466014	0.51384	0.00485993	0.00671268	0.470795
cg26160492	4.05559e-05	0.00611771	0.994724	0.000161117	0.00345525	0.962903	-0.000321679	0.0049771	0.948599
cg26160543	0.00371495	0.00355039	0.297973	-0.00312429	0.00200524	0.122443	-0.00229412	0.00288844	0.428975
cg26160557	0.00441951	0.00756303	0.560323	-0.00142058	0.00427156	0.740173	-0.000449212	0.00615296	0.941949
cg26160564	-0.0173957	0.0125297	0.168177	0.0012735	0.00707672	0.857558	0.0094364	0.0101936	0.356868
cg26160573	0.000671972	0.0104748	0.948981	-0.0110425	0.00591613	0.0649617	0.00301879	0.00852187	0.72392
cg26160604	-0.0180847	0.0171986	0.295603	-0.00347847	0.00971367	0.721038	0.0194088	0.013992	0.168547
cg26160626	0.00333733	0.00876441	0.704189	-0.00554269	0.0049501	0.265573	-4.26696e-05	0.00713035	0.995237
cg26160660	0.00489493	0.0262033	0.852199	-0.00205856	0.0147995	0.889659	0.000114353	0.0213179	0.995731
cg26160710	0.0114619	0.0199955	0.567805	-0.00125177	0.0112934	0.911969	-0.00268429	0.0162675	0.869276
cg26160804	-0.0336514	0.0104641	0.00176202	0.00852235	0.00591006	0.152488	0.0282728	0.00851312	0.0012607
cg26160839	0.0102209	0.0115722	0.379278	-0.000120656	0.00653594	0.985309	-0.00975831	0.00941467	0.302519
cg26160889	0.00780117	0.018062	0.666754	-0.004017	0.0102013	0.694604	-0.00260435	0.0146944	0.859691
cg26160945	-0.00907873	0.0101556	0.373533	0.00386616	0.00573584	0.501875	-0.00349968	0.00826217	0.672801
cg26160985	0.035766	0.0435194	0.413164	0.00553614	0.0245796	0.822267	-0.00836795	0.0354055	0.813658
cg26161024	0.0160506	0.0183209	0.383128	-0.00761204	0.0103475	0.463708	-0.00727991	0.0149051	0.626345
cg26161045	0.00161639	0.00310878	0.604275	9.75601e-05	0.00175582	0.955802	-0.00178505	0.00252917	0.481996
cg26161057	0.00509594	0.015749	0.746952	-3.83596e-05	0.00889497	0.996568	-0.0036151	0.0128127	0.778424
cg26161104	-0.00508353	0.0190297	0.789925	-0.00949911	0.0107479	0.378961	0.019154	0.0154817	0.218969
cg26161148	0.000662509	0.00376445	0.860664	-0.000965566	0.00212614	0.650732	0.00165182	0.00306259	0.590867
cg26161151	0.06558	0.024993	0.0100824	-0.0354824	0.0141159	0.0135788	-0.0565104	0.0203332	0.00653271
cg26161170	-0.00621592	0.00471275	0.190257	0.000936761	0.00266174	0.725642	0.00636013	0.00383409	0.100346
cg26161247	0.00331947	0.0141832	0.815441	0.00488955	0.00801062	0.543021	-0.00530681	0.0115389	0.646601
cg26161261	-0.0241534	0.0124403	0.0550649	0.017104	0.00702625	0.0167304	0.0130639	0.0101209	0.199818
cg26161297	-0.0147612	0.0318678	0.644247	0.00655188	0.0179988	0.716629	0.00737502	0.0259263	0.776657
cg26161329	0.0174042	0.0200725	0.388025	0.00755618	0.0113369	0.506649	-0.00369886	0.0163301	0.82128
cg26161365	0.000997442	0.0136836	0.94204	-0.00247674	0.00772845	0.749294	0.00391844	0.0111324	0.725606
cg26161368	-0.00225842	0.00720785	0.754697	-0.00248365	0.00407096	0.543214	0.00543312	0.00586399	0.356451
cg26161386	0.00881805	0.00743451	0.238452	-0.00244484	0.00419898	0.561737	-0.00419192	0.0060484	0.489909
cg26161528	0.0971998	0.0678807	0.155348	-0.0329713	0.0383387	0.391888	-0.066933	0.0552248	0.228423
cg26161652	0.0172107	0.0686397	0.80254	-0.044586	0.0387674	0.252905	0.0288001	0.0558423	0.607197
cg26161661	0.0219083	0.025501	0.392374	-0.0126257	0.0144029	0.382842	-0.0167353	0.0207466	0.421818
cg26161708	0.0209519	0.0291909	0.474617	-0.00906124	0.0164869	0.583842	-0.00212883	0.0237485	0.928755
cg26161709	-0.0338178	0.0147909	0.0243835	0.0194154	0.00835382	0.0221831	0.0261901	0.0120332	0.031922
cg26161725	0.00256857	0.00359365	0.47646	-0.00212414	0.00202968	0.297886	-0.000466343	0.00292364	0.873597
cg26161740	0.0843398	0.0384641	0.030696	-0.0585543	0.0217243	0.00827617	-0.0664866	0.0312927	0.0361299
cg26161745	0.00104979	0.011202	0.925527	-0.0084923	0.00632681	0.18261	-0.00414071	0.00911343	0.65058
cg26161780	0.00480587	0.0042747	0.263649	-0.00174978	0.00241433	0.470333	-0.000881061	0.00347771	0.800532
cg26161816	-0.0189976	0.0423925	0.655044	-0.00802927	0.0239431	0.738079	-0.0033371	0.0344887	0.923115
cg26161820	0.0514586	0.0225345	0.0245573	-0.0322377	0.0127274	0.012898	-0.0405094	0.0183331	0.029459
cg26161835	0.000102188	0.0298352	0.997274	0.0100204	0.0168508	0.553445	0.0225095	0.0242726	0.356017
cg26161849	-0.00646684	0.00382533	0.0941047	-0.00222132	0.00216053	0.306415	0.0053053	0.00311212	0.0914148
cg26161878	0.00873323	0.0213754	0.68375	-0.0108175	0.0120727	0.372432	-0.0013301	0.0173901	0.939188
cg26161885	-0.022957	0.0132779	0.086965	0.00529575	0.00749931	0.481761	0.0139118	0.0108023	0.200832
cg26161895	0.0334414	0.0163641	0.0436783	-9.23766e-05	0.00924238	0.992046	-0.0190701	0.0133131	0.155203
cg26161921	-0.0088661	0.0106494	0.407125	0.000856711	0.00601472	0.887028	0.00185604	0.00866388	0.830815
cg26161966	0.0262515	0.0116743	0.0267738	-0.0121623	0.00659359	0.0681226	-0.0159671	0.00949771	0.0959179
cg26161997	-0.00619023	0.0128489	0.631044	-0.00720933	0.00725702	0.322948	0.00783839	0.0104533	0.455144
cg26162001	-0.00235864	0.00537343	0.661668	-0.00131899	0.00303489	0.664802	0.00314569	0.00437159	0.473499
cg26162020	0.0127908	0.0100224	0.204894	-0.0072293	0.00566059	0.204575	-0.0077723	0.00815377	0.342826
cg26162025	-0.00685115	0.0104605	0.514032	-0.00271708	0.00590804	0.64661	0.00998254	0.00851021	0.243636
cg26162108	0.0113148	0.00769077	0.144435	0.00141144	0.00434371	0.745919	-0.00424358	0.00625688	0.499227
cg26162147	-0.00263743	0.0229483	0.908737	0.0184929	0.0129611	0.156816	0.00110518	0.0186698	0.952917
cg26162160	-0.0187642	0.0284474	0.51105	-0.00197569	0.016067	0.902386	0.00388453	0.0231436	0.867051
cg26162206	-0.0307955	0.0191557	0.111131	0.0151598	0.010819	0.164309	0.0136487	0.0155842	0.383279
cg26162295	0.0101138	0.0194676	0.60457	2.46905e-05	0.0109952	0.998213	-0.00906735	0.015838	0.56829
cg26162326	0.0163527	0.0186401	0.382476	-0.00332731	0.0105279	0.752638	-0.00980015	0.0151648	0.519632
cg26162330	-0.0274623	0.0236136	0.247658	0.0125544	0.0133368	0.348848	0.0237397	0.019211	0.219511
cg26162331	0.00595897	0.0354355	0.866801	-0.00863	0.0200138	0.667268	-0.021437	0.0288288	0.458899
cg26162385	-0.00231247	0.0198652	0.907568	-0.00114784	0.0112198	0.918724	0.000899608	0.0161615	0.955723
cg26162408	0.00317136	0.00252528	0.212159	-0.000186829	0.00142627	0.896051	-0.00132231	0.00205446	0.52132
cg26162428	-0.000954464	0.0041786	0.819798	-4.69683e-05	0.00236005	0.984163	6.00787e-05	0.00339953	0.985936
cg26162435	-0.0121227	0.0107491	0.262166	0.00495808	0.00607106	0.416095	0.00668952	0.00874503	0.446138
cg26162522	0.0115948	0.0524003	0.82534	0.0150521	0.0295954	0.612178	-0.000335894	0.0426306	0.993729
cg26162534	0.00035866	0.00742952	0.961595	-0.00356685	0.00419616	0.397382	-0.00271479	0.00604434	0.654318
cg26162564	0.0164065	0.0364301	0.653449	-0.0320346	0.0205756	0.122712	-0.0212532	0.029638	0.475021
cg26162582	0.00431991	0.00465476	0.355655	0.00183654	0.00262899	0.486474	-0.00369381	0.00378691	0.331756
cg26162586	-0.000123674	0.00293509	0.966476	-0.00115563	0.00165772	0.487381	-8.25642e-05	0.00238786	0.972488
cg26162637	0.00176516	0.10352	0.98643	-0.0199059	0.0584678	0.734239	0.110025	0.0842197	0.194475
cg26162657	-0.0288688	0.0206419	0.165105	0.0200138	0.0116585	0.0891982	0.0085603	0.0167934	0.611378
cg26162691	-0.0140348	0.0496439	0.777997	-0.00470561	0.0280387	0.867066	-0.012227	0.0403882	0.762731
cg26162695	-0.000557185	0.00260326	0.830965	-0.00190094	0.00147031	0.199091	-0.00028868	0.0021179	0.89186
cg26162700	0.0257031	0.0122082	0.0378141	-0.0165537	0.00689516	0.0182476	-0.00553059	0.0099321	0.578906
cg26162794	-0.0324801	0.0270793	0.233247	0.00353508	0.0152943	0.81769	0.00440666	0.0220305	0.841876
cg26162813	8.87615e-05	0.0312389	0.997739	0.0107221	0.0176436	0.544788	-0.00183063	0.0254146	0.942724
cg26162836	0.00341146	0.00245519	0.167834	-0.00346409	0.00138668	0.0141501	-0.000646856	0.00199744	0.746747
cg26162932	-0.00603406	0.00467307	0.199658	0.00325834	0.00263933	0.219956	0.00280437	0.00380181	0.462495
cg26163001	-0.017078	0.00787082	0.0324403	0.00662518	0.0044454	0.139345	0.0101358	0.00640336	0.116668
cg26163057	-0.0329538	0.0274313	0.232521	0.0155732	0.0154931	0.317289	0.0139519	0.0223169	0.533311
cg26163096	0.0053859	0.0195553	0.783574	-0.0102322	0.0110447	0.356498	-0.0084369	0.0159093	0.597096
cg26163108	-0.0076654	0.0187872	0.684155	-0.00712933	0.0106109	0.503236	0.0169614	0.0152844	0.269836
cg26163153	0.00119624	0.00922801	0.897124	0.00158862	0.00521193	0.761161	0.0009696	0.00750751	0.897503
cg26163155	0.0221004	0.032769	0.501626	0.00455338	0.0185078	0.806178	-0.00353013	0.0266595	0.894927
cg26163178	0.00126605	0.0102691	0.902132	-0.000708379	0.00579994	0.903042	-0.00685319	0.0083545	0.414036
cg26163223	0.000539482	0.00281774	0.848562	0.000237848	0.00159144	0.881503	0.00147166	0.00229239	0.522387
cg26163234	0.00180749	0.012275	0.883237	-0.00505203	0.00693285	0.467917	-0.000721001	0.00998639	0.942591
cg26163238	-0.00944673	0.00567673	0.0992841	0.00249687	0.00320619	0.437995	0.00683312	0.00461835	0.142198
cg26163253	-0.0237934	0.00772943	0.00270037	0.00808506	0.00436555	0.0670341	0.0194811	0.00628833	0.00254238
cg26163284	0.0109989	0.0102076	0.283893	0.000400133	0.00576521	0.944809	-0.0052258	0.00830448	0.530633
cg26163319	0.0109161	0.0180592	0.546935	-0.00416033	0.0101997	0.684247	-0.00444779	0.0146922	0.762736
cg26163368	-0.00250116	0.00898042	0.781206	0.00111762	0.0050721	0.82606	0.000858681	0.00730608	0.906681
cg26163374	-0.00327211	0.00354695	0.358527	-0.000796095	0.0020033	0.691943	0.00225754	0.00288565	0.435904
cg26163381	0.0379002	0.0355837	0.289448	0.0137865	0.0200975	0.494343	-0.0249721	0.0289493	0.390457
cg26163405	0.0345164	0.0187582	0.0687843	-0.0203763	0.0105945	0.0573472	-0.0153875	0.0152609	0.315793
cg26163458	-0.00619025	0.00389903	0.11559	-0.000946035	0.00220215	0.668433	0.00271647	0.00317208	0.393884
cg26163463	0.0138894	0.0202602	0.494615	0.00303723	0.0114428	0.791238	-0.00398164	0.0164828	0.809623
cg26163522	0.00176435	0.0174887	0.919847	-0.00730716	0.00987751	0.461204	-0.00642793	0.014228	0.652426
cg26163537	-0.00998886	0.0131831	0.450447	-0.00164887	0.00744575	0.825202	0.00569313	0.0107252	0.596746
cg26163576	-0.00857101	0.0115327	0.459143	0.00122064	0.00651361	0.851735	0.00223934	0.0093825	0.811858
cg26163578	0.00992774	0.0205627	0.630312	-0.00210194	0.0116137	0.856751	-0.00285365	0.0167289	0.864904
cg26163699	-0.00424391	0.00431908	0.328225	-0.00125967	0.00243939	0.606747	0.00137112	0.00351381	0.697228
cg26163704	-0.00165387	0.0128974	0.898228	0.000965403	0.00728441	0.894837	0.00161444	0.0104928	0.878035
cg26163719	0.00506796	0.00470755	0.28432	-0.000366099	0.0026588	0.890765	-0.00612623	0.00382986	0.112907
cg26163722	-0.0272387	0.00900768	0.00318513	0.00841998	0.0050875	0.101117	0.0151545	0.00732826	0.0412788
cg26163760	-0.0387126	0.0223207	0.0859946	0.0189145	0.0126066	0.136735	0.022437	0.0181592	0.219571
cg26163817	-0.00756054	0.0113346	0.506319	-0.00474554	0.00640172	0.46029	0.003479	0.00922133	0.706783
cg26163843	0.0120579	0.00726992	0.100395	-0.00452452	0.00410602	0.273193	-0.00588122	0.00591449	0.322489
cg26163852	-0.00865537	0.00966606	0.372746	-0.000620119	0.00545935	0.909796	0.00115933	0.00786389	0.883099
cg26163872	0.0130232	0.0179721	0.470403	-0.00644033	0.0101506	0.527247	0.000664329	0.0146214	0.963853
cg26163880	0.000633267	0.00837158	0.939856	-0.0018253	0.00472823	0.700301	0.00342282	0.00681076	0.616401
cg26163885	-0.00254607	0.0125811	0.840045	0.0122128	0.00710573	0.0888225	-0.000330414	0.0102354	0.974313
cg26164000	-0.0445551	0.0202706	0.0303019	0.0137904	0.0114487	0.231282	0.0374609	0.0164912	0.0252996
cg26164112	0.00548812	0.0095245	0.565794	0.00238466	0.0053794	0.658529	-0.00422496	0.00774873	0.586823
cg26164151	-0.00535991	0.0192672	0.781454	0.00142052	0.010882	0.896408	0.00408089	0.015675	0.795145
cg26164164	0.00271131	0.00288183	0.349105	0.000371656	0.00162764	0.819858	-0.000814114	0.00234453	0.729156
cg26164184	0.00592982	0.0138241	0.668901	-0.00915632	0.00780776	0.243751	-0.00910657	0.0112467	0.420067
cg26164234	0.00819884	0.0212117	0.699947	-0.00242258	0.0119803	0.840169	-0.0134808	0.017257	0.436578
cg26164240	-0.0264951	0.042882	0.538101	0.0044457	0.0242196	0.854739	0.00752629	0.034887	0.829644
cg26164269	-0.0254432	0.0136897	0.0660904	0.0236995	0.00773189	0.00281079	0.00698842	0.0111374	0.531807
cg26164273	-0.00349864	0.0114239	0.760059	0.00339252	0.00645214	0.600216	0.00274299	0.00929396	0.768513
cg26164278	0.00150753	0.0162007	0.926051	-0.00279259	0.00915008	0.760863	1.8384e-05	0.0131802	0.99889
cg26164434	-0.00607059	0.0217338	0.780591	0.0150502	0.0122752	0.223109	0.00456376	0.0176817	0.796866
cg26164437	0.00492591	0.00896791	0.584062	0.00629187	0.00506503	0.217121	-0.00262788	0.00729591	0.719484
cg26164440	0.00223793	0.00223907	0.320018	0.000446295	0.00126462	0.724915	-6.92737e-05	0.00182161	0.969742
cg26164488	0.0155538	0.0333116	0.641593	-0.00914851	0.0188142	0.627872	-0.0153055	0.0271008	0.573527
cg26164520	-0.0153726	0.0124184	0.218714	0.0098881	0.00701384	0.161765	0.0101346	0.0101031	0.318274
cg26164577	-0.00486378	0.029727	0.870371	0.00257925	0.0167897	0.878224	-0.00156017	0.0241846	0.948695
cg26164710	-0.0229624	0.0165651	0.168835	0.00478764	0.00935588	0.609994	0.0148352	0.0134766	0.273676
cg26164712	-0.00818099	0.00906035	0.36877	0.00515578	0.00511725	0.316161	0.00702951	0.00737111	0.342604
cg26164735	-0.000725034	0.00369567	0.844872	-0.000188279	0.0020873	0.928311	0.00152945	0.00300664	0.612112
cg26164761	0.00655311	0.0261672	0.802777	0.00251531	0.0147791	0.865209	-0.00648676	0.0212885	0.761235
cg26164767	0.00944594	0.0168645	0.576683	0.00734107	0.00952497	0.442728	-0.0080176	0.0137202	0.560318
cg26164773	-0.0180596	0.0120528	0.137252	-0.000109777	0.00680738	0.987166	0.0179155	0.00980566	0.070735
cg26164848	-0.00193415	0.0156828	0.902099	0.00960751	0.00885756	0.28073	-0.00346269	0.0127588	0.786658
cg26164878	-0.00130363	0.0173118	0.940127	-0.00101362	0.00977761	0.917645	-0.00976935	0.0140841	0.489547
cg26164879	-0.0382411	0.0198099	0.0564477	0.0136898	0.0111885	0.224054	0.0210677	0.0161165	0.194199
cg26164886	0.00115029	0.00419753	0.784632	-0.00132279	0.00237075	0.578141	-0.00162449	0.00341493	0.635345
cg26164897	0.0039619	0.011898	0.739854	-0.0111208	0.00671994	0.101146	-0.00241041	0.00967971	0.803869
cg26164910	-0.0350701	0.0443995	0.431507	0.0103319	0.0250766	0.681231	0.00881667	0.0361215	0.807676
cg26164936	-0.013141	0.0204662	0.522318	0.004259	0.0115592	0.713332	0.0110073	0.0166505	0.51011
cg26164994	0.00144764	0.0250344	0.954005	-0.00185146	0.0141393	0.896088	0.00705102	0.0203669	0.729935
cg26165041	-0.00716176	0.00412433	0.0856244	0.00475298	0.00232941	0.0439976	0.0028768	0.00335538	0.393332
cg26165050	0.0198274	0.0104474	0.0606609	-0.000432718	0.00590063	0.94169	-0.0144617	0.00849954	0.0920266
cg26165075	-0.00135931	0.00769245	0.860103	0.00259642	0.00434466	0.551477	0.00194434	0.00625825	0.7567
cg26165081	0.00457957	0.025317	0.856828	-0.00275677	0.0142989	0.847518	-0.0103887	0.0205968	0.615124
cg26165108	-0.0454821	0.0150305	0.00316545	0.0132769	0.00848914	0.121044	0.0347092	0.0122281	0.00551086
cg26165117	0.0630329	0.0348032	0.0731858	-0.0455065	0.0196567	0.0226955	-0.0645677	0.0283144	0.0247513
cg26165129	0.00297133	0.030745	0.923206	-0.0140765	0.0173646	0.419534	0.000920999	0.0250128	0.970703
cg26165146	-0.0201011	0.0356703	0.574364	0.00145002	0.0201464	0.942769	0.0018024	0.0290198	0.950602
cg26165176	0.0252929	0.0168723	0.13707	-0.0154798	0.00952942	0.107498	-0.0122604	0.0137266	0.373945
cg26165197	0.0185664	0.0394004	0.638529	0.00269868	0.0222532	0.903724	-0.00101931	0.0320545	0.974697
cg26165212	0.0193416	0.0151618	0.205084	-0.00244968	0.0085633	0.775431	-0.0160206	0.012335	0.197061
cg26165269	-0.00272925	0.0117907	0.817429	-0.00390815	0.00665934	0.558642	0.0072733	0.00959242	0.45013
cg26165277	0.00800263	0.0198466	0.687662	-0.0129658	0.0112093	0.250204	-0.00803257	0.0161464	0.619961
cg26165286	0.00424082	0.0241241	0.86082	-0.0161017	0.0136252	0.24016	0.0103159	0.0196263	0.600342
cg26165386	-0.0273342	0.0233528	0.244644	-0.00602633	0.0131896	0.648753	0.019166	0.0189989	0.315555
cg26165406	-0.00108952	0.00366855	0.767104	0.000922527	0.00207198	0.657129	0.00302436	0.00298458	0.313399
cg26165421	0.0096162	0.022842	0.674686	0.00523971	0.0129011	0.685521	0.0095912	0.0185833	0.606933
cg26165441	0.00202195	0.00908679	0.824376	0.00146929	0.00513217	0.77526	0.00318032	0.00739262	0.667993
cg26165608	0.00376765	0.00332875	0.260459	-0.00135589	0.00188006	0.472507	-0.000902731	0.00270813	0.739589
cg26165639	0.00433834	0.00892483	0.627983	0.00371681	0.0050407	0.462665	-0.000509405	0.00726086	0.944211
cg26165660	-0.015487	0.0442261	0.726956	0.0092045	0.0249787	0.713299	-0.00630404	0.0359804	0.861278
cg26165815	0.0117525	0.0121108	0.334227	-0.000867813	0.0068401	0.899302	-0.00318019	0.0098528	0.747557
cg26165826	0.0213954	0.022513	0.344268	-0.00928031	0.0127152	0.467218	-0.0129496	0.0183156	0.481226
cg26165834	-0.00497884	0.0135887	0.714859	-0.00261133	0.00767483	0.734399	0.0150766	0.0110552	0.175768
cg26165836	0.00244587	0.00401745	0.544059	-0.00369704	0.00226904	0.106451	-0.00287968	0.00326843	0.380442
cg26165853	-0.0010813	0.00555572	0.846087	0.00423471	0.00313784	0.180266	-0.000414482	0.00451989	0.927122
cg26165878	0.002168	0.0159209	0.891964	0.00892219	0.00899204	0.323528	-0.00748554	0.0129525	0.564643
cg26165908	0.00010747	0.014734	0.994195	0.00223101	0.00832168	0.789189	-0.0090556	0.0119869	0.451787
cg26165993	-0.00825624	0.0052198	0.116937	-0.00146085	0.00294812	0.621343	0.00550961	0.0042466	0.197534
cg26166004	0.00508509	0.00434525	0.244732	-0.000995482	0.00245418	0.6859	-0.00293793	0.00353511	0.407952
cg26166102	0.00528645	0.0102597	0.607529	0.00112876	0.00579462	0.845956	-0.00919462	0.00834683	0.273347
cg26166145	-0.0243591	0.0268421	0.36637	0.00890285	0.0151603	0.558387	0.0316259	0.0218375	0.150743
cg26166170	0.000821827	0.0123126	0.946919	-0.00168388	0.0069541	0.809176	0.000178741	0.010017	0.9858
cg26166177	-0.00131274	0.0248652	0.958003	-0.00633463	0.0140437	0.65294	0.012117	0.0202292	0.550566
cg26166371	0.0121804	0.0177519	0.494243	-0.00777135	0.0100262	0.440145	-0.00157788	0.0144422	0.913224
cg26166433	0.00782549	0.01095	0.476519	-0.00126895	0.0061845	0.837855	-0.0046608	0.00890843	0.602023
cg26166446	-0.024213	0.0140496	0.0879723	0.00894869	0.00793518	0.26219	0.0135387	0.0114302	0.239092
cg26166555	-0.00188458	0.027897	0.946277	0.00180832	0.0157561	0.908863	0.00906373	0.0226958	0.690499
cg26166595	0.0119088	0.0170305	0.486043	0.00418665	0.00961874	0.664331	-0.00407518	0.0138553	0.769285
cg26166618	-0.0162697	0.0222542	0.466473	-0.00475902	0.0125691	0.705782	0.00504815	0.0181051	0.780966
cg26166637	-0.00919383	0.0218697	0.67512	0.0123	0.0123519	0.321799	0.00219666	0.0177922	0.901994
cg26166688	0.0102265	0.012499	0.415234	-0.00966284	0.00705937	0.174192	-0.00989173	0.0101686	0.333063
cg26166717	0.0244812	0.0399939	0.541874	-0.00935787	0.0225884	0.679576	-0.00159492	0.0325373	0.961005
cg26166770	0.0203702	0.018102	0.263209	-0.00688488	0.0102239	0.502271	-0.00837692	0.014727	0.570783
cg26166787	0.0124698	0.0104412	0.235248	-0.00178032	0.00589714	0.763371	-0.0147027	0.0084945	0.0866269
cg26166804	0.00309107	0.00358326	0.39044	-0.00145422	0.00202381	0.474125	-0.00133467	0.00291518	0.648085
cg26166817	-0.00106608	0.0200045	0.957608	0.000137809	0.0112984	0.990293	0.00337818	0.0162748	0.835994
cg26166818	-0.00297092	0.00852533	0.728226	0.000921178	0.00481507	0.848677	-0.00221925	0.00693584	0.749673
cg26166839	-0.022348	0.0210811	0.291706	0.00804491	0.0119065	0.500839	0.0165044	0.0171507	0.338258
cg26166854	-0.00331274	0.0167657	0.843775	0.0053689	0.00946922	0.572021	0.00160534	0.0136399	0.906551
cg26166935	0.00957631	0.0221501	0.666446	0.00400659	0.0125103	0.74945	0.000623441	0.0180204	0.972472
cg26166956	0.0123074	0.00717272	0.0893475	-0.00678553	0.00405112	0.097127	-0.00691045	0.00583541	0.239188
cg26166963	-0.0230685	0.0226795	0.311586	0.0182048	0.0128093	0.158427	0.00421012	0.0184511	0.819984
cg26167000	-0.00332492	0.00938653	0.723933	-0.000231731	0.00530147	0.965224	0.00289339	0.00763647	0.705589
cg26167010	-0.0328669	0.0314443	0.298482	-0.00542207	0.0177596	0.760783	0.0543922	0.0255818	0.0359982
cg26167029	0.0202319	0.0103454	0.0533547	-0.00889871	0.00584302	0.130988	-0.00905732	0.00841655	0.284511
cg26167053	0.0052742	0.0107718	0.625489	0.000688924	0.00608386	0.910074	-0.000156881	0.00876347	0.985754
cg26167136	-0.0148479	0.0136835	0.280542	-0.0023343	0.00772838	0.76326	0.010703	0.0111323	0.338698
cg26167161	0.00468778	0.0073677	0.526089	-0.00217848	0.00416124	0.601796	-0.0058075	0.00599405	0.334991
cg26167179	-0.019141	0.0215023	0.375546	0.000362447	0.0121444	0.976252	0.014058	0.0174933	0.423561
cg26167198	-0.0308719	0.0288172	0.286665	0.000345954	0.0162758	0.983085	0.0103216	0.0234444	0.660718
cg26167249	-0.00778191	0.0441375	0.860414	0.0167827	0.0249286	0.502385	0.00871978	0.0359084	0.808641
cg26167256	0.0110399	0.0161274	0.49525	-0.00832933	0.0091087	0.362732	0.0019859	0.0131206	0.880005
cg26167299	-0.0107035	0.0110836	0.336568	0.00482084	0.00625997	0.44309	0.00535235	0.00901715	0.554164
cg26167301	-0.00446899	0.0599085	0.940687	0.000734077	0.0338361	0.982735	0.0428926	0.048739	0.380987
cg26167402	-0.000696097	0.0122788	0.954907	0.00563143	0.00693502	0.418744	0.00121312	0.00998952	0.903592
cg26167424	0.00917737	0.0104775	0.383218	-0.00345907	0.00591763	0.560203	-0.000597369	0.00852402	0.944272
cg26167496	0.00781551	0.0315521	0.804883	0.00909236	0.0178205	0.611045	0.000494175	0.0256694	0.98468
cg26167603	-0.00960969	0.0364892	0.792828	-0.00879469	0.0206089	0.670503	-0.0080231	0.029686	0.787525
cg26167625	0.00926119	0.0155244	0.552179	-0.0051662	0.00876812	0.557081	-0.00556134	0.01263	0.660669
cg26167708	-0.00860634	0.0275505	0.755412	0.0105298	0.0155604	0.500189	0.0106097	0.0224139	0.637013
cg26167736	-0.000323156	0.0295683	0.991302	-0.0043532	0.0167	0.794894	-0.0183058	0.0240555	0.448494
cg26167744	0.00341172	0.00346033	0.326584	-0.000873091	0.00195438	0.656051	-0.000251334	0.00281517	0.929043
cg26167861	-0.00241048	0.00422736	0.56984	-7.87187e-05	0.00238759	0.973766	0.00186796	0.00343919	0.588267
cg26167910	-0.00786003	0.0135032	0.561846	0.0103585	0.00762656	0.177513	-0.00185744	0.0109856	0.866083
cg26167930	0.012683	0.0134967	0.349676	-0.0108812	0.00762288	0.15663	-0.0109856	0.0109803	0.319545
cg26168057	0.00854398	0.0400982	0.83171	-0.00444967	0.0226473	0.844644	0.00646066	0.0326222	0.84342
cg26168117	0.00258981	0.0601283	0.965732	0.00768107	0.0339602	0.821533	0.0082471	0.0489178	0.866466
cg26168118	0.00153448	0.0536763	0.977252	0.0193448	0.0303161	0.524896	-0.00193134	0.0436688	0.964813
cg26168148	0.00681571	0.00509767	0.18431	0.00104924	0.00287914	0.716323	-0.00218702	0.00414725	0.599148
cg26168154	-0.0270136	0.0459494	0.557953	-0.00718537	0.025952	0.782462	-0.00250349	0.0373825	0.946742
cg26168224	0.0282113	0.0493584	0.568928	0.0128588	0.0278774	0.645633	0.045124	0.0401559	0.263876
cg26168249	-0.000172239	0.0042628	0.967852	-0.00181341	0.00240761	0.453135	0.00155964	0.00346803	0.653905
cg26168286	-0.0814075	0.0266546	0.00290643	0.0285817	0.0150544	0.0605642	0.056707	0.021685	0.0103311
cg26168324	0.0045118	0.00886742	0.612032	-0.00583015	0.00500828	0.247209	-0.00099755	0.00721415	0.890305
cg26168358	0.000260096	0.00818748	0.974722	0.00220302	0.00462425	0.634846	-0.00224341	0.00666098	0.736988
cg26168383	-0.0215074	0.0262474	0.414539	-0.00971149	0.0148244	0.513937	-0.0073428	0.0213537	0.731684
cg26168439	-0.00326707	0.0060365	0.589585	-0.00245654	0.00340939	0.472919	0.00636797	0.00491104	0.197792
cg26168469	0.00968384	0.00862262	0.26415	-0.000807869	0.00487001	0.868588	-0.00435271	0.00701499	0.536377
cg26168499	-0.0132724	0.0255	0.6039	-0.0137977	0.0144023	0.340409	0.00393243	0.0207457	0.850051
cg26168550	0.0124548	0.0476772	0.794461	-0.00459199	0.0269279	0.864946	-0.0394114	0.0387881	0.312099
cg26168557	0.00265591	0.0030976	0.39331	-0.000295728	0.00174951	0.866117	-0.00206545	0.00252007	0.414432
cg26168577	-0.0112296	0.00860116	0.194748	0.00584676	0.00485789	0.231659	0.00551668	0.00699753	0.43238
cg26168643	-0.0345619	0.0412792	0.404477	-0.0193148	0.0233143	0.409427	0.0250633	0.033583	0.457266
cg26168649	-0.00313799	0.00408168	0.443862	0.00165821	0.00230532	0.473668	0.0028034	0.00332068	0.4006
cg26168764	0.0103628	0.0116208	0.374714	-0.00287677	0.00656338	0.662129	-0.00278877	0.00945419	0.768635
cg26168772	0.00553126	0.0307515	0.857626	0.00256909	0.0173683	0.882711	-0.0264863	0.0250181	0.292346
cg26168802	-1.12681e-05	0.0238546	0.999624	0.0107122	0.013473	0.428483	-0.00683119	0.0194071	0.725598
cg26168823	0.00180997	0.00279977	0.519486	-0.00129708	0.0015813	0.414058	-0.00234711	0.00227777	0.305339
cg26168873	-0.0224676	0.0248188	0.367545	0.0121712	0.0140176	0.38736	0.00858135	0.0201915	0.67177
cg26168881	0.000930659	0.0279647	0.973519	-0.0146377	0.0157943	0.356322	-0.000346837	0.0227509	0.987868
cg26168907	-0.00139374	0.0164528	0.932664	-0.00331275	0.00929247	0.722234	0.00294862	0.0133853	0.826105
cg26168975	-0.0024527	0.00430563	0.570219	-0.00209733	0.0024318	0.390541	0.00492286	0.00350288	0.163072
cg26169017	-0.0119861	0.0213812	0.576357	0.00304597	0.012076	0.801389	0.0268171	0.0173948	0.126376
cg26169020	-0.00269906	0.00401618	0.503135	-0.00258297	0.00226832	0.257598	0.00356083	0.00326739	0.27847
cg26169056	0.0156324	0.0143343	0.278143	-0.00392126	0.00809596	0.62922	-0.00298556	0.0116618	0.798478
cg26169070	0.0197396	0.00949207	0.0401739	0.00179311	0.00536108	0.738741	-0.0112236	0.00772234	0.149311
cg26169138	-0.00597795	0.0123163	0.628499	0.0101992	0.00695622	0.145794	0.000212931	0.0100201	0.983089
cg26169156	0.0140715	0.0329656	0.670422	0.000535901	0.0186188	0.977096	0.00219515	0.0268194	0.934934
cg26169187	0.00561786	0.0100441	0.57722	0.00310344	0.00567286	0.585576	-0.00203182	0.00817145	0.804153
cg26169213	-0.0267456	0.0224736	0.236886	0.0151823	0.012693	0.234536	0.0271144	0.0182836	0.141284
cg26169299	0.0134424	0.027481	0.625826	-0.0167152	0.0155211	0.284153	0.014146	0.0223573	0.528387
cg26169320	8.9153e-05	0.00430795	0.983531	-0.00161041	0.00243311	0.509606	0.000197003	0.00350476	0.955289
cg26169374	0.0107748	0.0392183	0.784095	0.00979373	0.0221503	0.659355	0.00365906	0.0319063	0.908932
cg26169421	0.000509276	0.0099182	0.959153	0.000132576	0.00560175	0.981166	0.000786479	0.00806902	0.922553
cg26169558	0.000349569	0.0034975	0.92059	-0.000343862	0.00197537	0.862166	0.00134573	0.00284541	0.637304
cg26169659	-0.00546431	0.0190176	0.774468	-0.00137124	0.0107411	0.898677	-0.00630906	0.0154719	0.684329
cg26169668	-0.0424165	0.0261435	0.10792	0.00763933	0.0147657	0.606064	0.0271246	0.0212692	0.205218
cg26169686	0.0039292	0.0100675	0.697173	0.00241307	0.0056861	0.672218	-0.010496	0.00819052	0.203048
cg26169700	0.0115244	0.0384672	0.765124	0.00228045	0.0217261	0.916619	0.00330655	0.0312952	0.916071
cg26169731	0.00133469	0.00788178	0.865879	-0.00236114	0.00445159	0.597032	-0.00109562	0.00641228	0.864684
cg26169743	0.00846655	0.012858	0.511785	-0.00666898	0.00726217	0.360707	-0.00522549	0.0104608	0.618524
cg26169783	-0.0110437	0.0316988	0.728291	-0.00867063	0.0179033	0.629252	-0.00455757	0.0257888	0.860088
cg26169845	0.00783085	0.0083026	0.347908	-0.00672034	0.00468927	0.155003	0.002284	0.00675464	0.735983
cg26169991	0.0232533	0.0310041	0.455047	-0.0188642	0.017511	0.284001	-0.00784495	0.0252236	0.756449
cg26170006	-0.0284229	0.0231069	0.22162	0.00171182	0.0130507	0.895912	0.0287268	0.0187988	0.129705
cg26170014	-0.00209791	0.0165198	0.899206	0.00266872	0.0093303	0.775461	0.00735695	0.0134398	0.585348
cg26170077	0.00148115	0.00330255	0.654793	0.000649155	0.00186527	0.72857	-0.000342369	0.00268682	0.898865
cg26170132	0.00110257	0.0093373	0.906244	9.32098e-05	0.00527367	0.985934	0.00238595	0.00759643	0.754121
cg26170138	0.00339187	0.0275993	0.902441	-0.000128194	0.015588	0.993455	0.00270098	0.0224536	0.904499
cg26170161	-0.0394852	0.0214362	0.0685011	0.0065102	0.0121071	0.591991	0.0304836	0.0174396	0.0836039
cg26170191	0.0218182	0.028508	0.445911	-0.00266344	0.0161012	0.868955	0.00377235	0.0231929	0.871128
cg26170244	0.000621337	0.0222438	0.977772	-0.00968274	0.0125632	0.442726	-0.000474534	0.0180966	0.979133
cg26170245	0.00279759	0.00227321	0.221389	0.000999886	0.0012839	0.437981	-0.00309131	0.00184939	0.0978071
cg26170257	-0.00588923	0.0161673	0.716443	-0.00226547	0.00913121	0.804575	0.00583763	0.013153	0.658148
cg26170258	-0.0057444	0.0105553	0.587527	0.0071167	0.00596159	0.235454	0.00661775	0.00858735	0.442774
cg26170416	-0.0152323	0.0344638	0.659478	0.00835031	0.019465	0.668871	-0.000550004	0.0280382	0.984389
cg26170431	0.00509047	0.00935754	0.58768	0.00151005	0.0052851	0.775697	-0.00322143	0.00761289	0.67311
cg26170496	0.000546644	0.0197535	0.977979	0.00126139	0.0111567	0.910213	0.00475935	0.0160706	0.767739
cg26170499	0.0169584	0.0101024	0.0964071	-0.00623538	0.0057058	0.277155	-0.00673166	0.00821889	0.414747
cg26170516	0.0641783	0.0386237	0.0997827	-0.0378137	0.0218145	0.086166	-0.0356289	0.0314226	0.259618
cg26170548	0.0257722	0.0131743	0.0532829	-0.00133372	0.00744078	0.858116	-0.0196362	0.010718	0.0699784
cg26170568	0.00915431	0.0153383	0.551998	-0.00150039	0.00866298	0.862854	-0.00842521	0.0124785	0.501154
cg26170569	-0.0523238	0.0339964	0.127003	0.013553	0.019201	0.481956	0.0120245	0.027658	0.664694
cg26170647	0.00569304	0.01279	0.657217	0.00288696	0.00722373	0.690284	-0.00710718	0.0104054	0.4962
cg26170654	-0.0250206	0.00600868	6.72994e-05	0.00531474	0.00339367	0.120555	0.0201735	0.0048884	7.72785e-05
cg26170660	-0.00482722	0.0366667	0.89553	-0.0109802	0.0207092	0.597166	-0.0144954	0.0298304	0.628105
cg26170683	0.00718733	0.00899462	0.426182	0.00834966	0.00508012	0.103464	-0.00332264	0.00731764	0.65079
cg26170791	0.0186463	0.0150235	0.217516	-0.00834625	0.00848519	0.327722	-0.00909346	0.0122225	0.458659
cg26170805	-0.00580885	0.00421441	0.171239	0.000794781	0.00238028	0.739166	0.00305437	0.00342866	0.375199
cg26170930	0.00535656	0.0361706	0.882575	0.0100056	0.020429	0.625389	0.0014878	0.0294268	0.95978
cg26170961	-0.0568919	0.0207229	0.00719131	0.0187701	0.0117042	0.111997	0.0460945	0.0168592	0.00742413
cg26171084	0.00108257	0.0365595	0.976437	0.00361994	0.0206487	0.861197	0.0134632	0.0297433	0.651804
cg26171114	-0.0676727	0.0248952	0.00776083	0.0201862	0.0140607	0.154285	0.0688565	0.0202536	0.000977014
cg26171194	0.00719724	0.0430009	0.867421	-0.0249814	0.0242867	0.306198	-0.0330583	0.0349837	0.347001
cg26171231	-0.00212517	0.00292635	0.469436	0.00249823	0.00165279	0.133873	0.00253942	0.00238075	0.288753
cg26171235	-0.0111287	0.0284512	0.696534	-0.00866233	0.0160691	0.591063	-0.00019509	0.0231467	0.993292
cg26171271	1.30007e-06	0.011414	0.999909	0.00130605	0.00644656	0.83987	0.00294364	0.00928592	0.751918
cg26171330	0.0138067	0.0118097	0.2452	-0.0103651	0.00667006	0.123414	-0.0118265	0.00960786	0.221301
cg26171446	0.00988699	0.00492653	0.0475164	-0.00289522	0.00278248	0.300661	-0.0084663	0.00400802	0.0371991
cg26171454	0.013158	0.00858435	0.128549	-0.0069546	0.0048484	0.154638	-0.0127781	0.00698386	0.0703398
cg26171523	0.0065619	0.0119934	0.585536	-0.000967309	0.00677381	0.88674	-0.00180511	0.00975731	0.853611
cg26171643	-0.00485773	0.0145206	0.738687	-0.00449743	0.00820117	0.584672	0.00285198	0.0118133	0.809734
cg26171645	0.000182548	0.0164203	0.991153	0.000327576	0.00927412	0.971895	-0.00251948	0.0133589	0.850797
cg26171695	0.0507471	0.0401298	0.209024	-0.016481	0.0226651	0.468867	-0.0330843	0.0326479	0.31338
cg26171741	0.00986746	0.0111252	0.377279	0.00572159	0.00628346	0.364752	-0.00446492	0.00905099	0.622899
cg26171784	0.0202009	0.0319736	0.528989	0.00775124	0.0180585	0.668699	-0.0259832	0.0260123	0.320312
cg26171797	-0.000189939	0.00394058	0.961654	-0.00113005	0.00222562	0.612773	0.00102049	0.00320589	0.750922
cg26171815	0.00227934	0.0091716	0.804251	-0.0101488	0.00518008	0.0529321	-0.00328545	0.00746162	0.66068
cg26171870	-0.0095777	0.0130111	0.463416	0.0080134	0.00734859	0.278181	0.00463021	0.0105852	0.662768
cg26171898	0.00760168	0.0107475	0.481062	-0.00440131	0.00607016	0.470135	-0.00429267	0.00874374	0.624565
cg26171913	-0.00183202	0.00404104	0.651297	0.00216231	0.00228236	0.345765	0.00233741	0.00328761	0.478788
cg26171924	0.00530727	0.0119377	0.657603	0.00328751	0.00674236	0.62693	-0.00750715	0.00971201	0.441397
cg26171936	-0.00434182	0.00533801	0.417974	0.00288546	0.00301489	0.340887	0.00116831	0.00434278	0.788477
cg26171949	0.0163245	0.0104834	0.122652	-0.0044265	0.00592099	0.456495	-0.0194489	0.00852886	0.0247523
cg26172002	-0.00789423	0.0376884	0.834523	0.00304921	0.0212862	0.886388	-0.0133303	0.0306616	0.664696
cg26172013	-0.00887973	0.00565781	0.119763	0.00207615	0.0031955	0.517401	0.00827537	0.00460295	0.0752815
cg26172016	7.45645e-05	0.0356518	0.998336	0.00985176	0.0201359	0.625749	0.00715394	0.0290047	0.805697
cg26172050	0.0241527	0.0279441	0.389523	-0.0242929	0.0157827	0.126976	-0.000368313	0.0227342	0.987107
cg26172051	0.0306822	0.0183626	0.0979308	0.00994759	0.0103711	0.339837	-0.0128945	0.014939	0.390169
cg26172064	0.0229106	0.0185461	0.219658	0.000154222	0.0104747	0.988283	-0.00774059	0.0150883	0.609092
cg26172108	0.00355564	0.00317049	0.264824	-0.00543749	0.00179068	0.00306595	-0.000445813	0.00257937	0.863135
cg26172147	-0.00211092	0.0102797	0.837726	-0.00179071	0.00580592	0.758411	0.00713764	0.00836311	0.395482
cg26172195	-0.0409739	0.0282069	0.149524	0.0331162	0.0159311	0.0402564	0.0198681	0.0229479	0.38872
cg26172211	-0.00396307	0.00420936	0.348768	0.00364356	0.00237742	0.128605	0.00173094	0.00342455	0.614377
cg26172319	0.00271414	0.0104358	0.795347	0.00785093	0.00589407	0.185948	-0.00356258	0.00849009	0.675684
cg26172342	0.00820317	0.0218479	0.708124	-0.000151634	0.0123396	0.99022	-0.015011	0.0177745	0.400433
cg26172385	-0.00123324	0.00296634	0.678506	-0.000668117	0.00167538	0.690919	-0.000181287	0.00241329	0.940272
cg26172387	0.0115594	0.0073336	0.118195	-0.00201835	0.00414198	0.627141	-0.00788227	0.0059663	0.189533
cg26172390	0.00370268	0.0319519	0.907983	-0.00372291	0.0180463	0.836987	-0.00270868	0.0259947	0.917223
cg26172504	0.0515361	0.0284407	0.0730407	-0.0234653	0.0160632	0.147267	-0.041662	0.0231382	0.0748458
cg26172666	0.00437027	0.0122473	0.721983	-0.00686845	0.00691724	0.323181	0.00125655	0.0099639	0.899903
cg26172758	0.00526723	0.00884033	0.55267	0.000609792	0.00499298	0.903046	-0.00627151	0.00719211	0.38534
cg26172812	-0.0116778	0.0164154	0.478531	-0.00621482	0.00927135	0.504227	0.011384	0.0133549	0.39606
cg26172862	-0.0050076	0.00452586	0.271245	0.001533	0.00255619	0.550075	-0.000215185	0.00368205	0.953516
cg26172932	0.00105129	0.0235724	0.964518	0.0100002	0.0133136	0.454374	0.00658601	0.0191775	0.732015
cg26173041	-0.010048	0.00949018	0.292303	0.00258761	0.00536001	0.630341	0.00617306	0.0077208	0.425913
cg26173171	-0.0021124	0.0121435	0.862261	0.0026282	0.0068586	0.702403	0.00394779	0.00987944	0.690324
cg26173173	0.016673	0.00940569	0.0793945	-0.00383421	0.00531229	0.47216	-0.0134515	0.00765207	0.0818886
cg26173203	-0.000540043	0.00236013	0.819487	-0.000339194	0.00133299	0.799673	0.00126861	0.0019201	0.510357
cg26173232	-0.000999581	0.00364462	0.78446	0.000930969	0.00205846	0.652078	-0.00151088	0.0029651	0.61151
cg26173319	0.00509488	0.00523657	0.332978	-0.00357943	0.00295759	0.229093	-0.00457217	0.00426025	0.28581
cg26173417	0.0071737	0.00629262	0.257057	-0.00535351	0.00355404	0.135203	0.0022489	0.0051194	0.661419
cg26173420	0.00383345	0.00830119	0.645252	-0.00568911	0.00468847	0.227884	-0.00520625	0.00675349	0.442622
cg26173435	0.00181328	0.00649909	0.780829	0.000601474	0.00367065	0.870179	-0.00132595	0.00528738	0.802512
cg26173447	0.0189779	0.01286	0.143222	-0.0121895	0.00726326	0.0964854	-0.0164119	0.0104623	0.11995
cg26173492	0.00208664	0.0174954	0.905307	0.00836272	0.00988131	0.399438	0.00952102	0.0142335	0.505121
cg26173520	0.0142369	0.0178555	0.427181	-0.000261453	0.0100847	0.979369	-0.0241105	0.0145265	0.100159
cg26173659	-0.0233045	0.019931	0.245134	0.0199778	0.0112569	0.0790505	0.0289356	0.016215	0.0774371
cg26173773	0.0179678	0.0180561	0.322133	-0.011625	0.010198	0.257092	-0.00867972	0.0146897	0.555966
cg26173789	-0.00530838	0.0200821	0.792078	-0.00566927	0.0113423	0.618312	0.0121574	0.0163379	0.458584
cg26173864	0.00379063	0.00923019	0.682206	0.0112513	0.00521317	0.0333515	-0.000406101	0.00750929	0.956982
cg26173906	-0.0159257	0.0183456	0.387463	0.0169831	0.0103615	0.104407	0.00793833	0.0149252	0.596016
cg26173913	0.010214	0.0212985	0.632605	-0.00295199	0.0120293	0.80666	0.00140402	0.0173275	0.935585
cg26173946	-0.00454734	0.0105926	0.668651	0.0111139	0.00598265	0.0662162	-0.00425076	0.00861768	0.622932
cg26173959	-0.0235309	0.0322598	0.467484	0.0195239	0.0182202	0.286552	0.0191337	0.0262452	0.467717
cg26173962	0.0548504	0.014386	0.000240248	-0.00771338	0.00812513	0.344791	-0.0440426	0.0117038	0.00028596
cg26173986	-0.0354954	0.0334685	0.291496	0.0339245	0.0189029	0.0757883	0.02252	0.0272285	0.410205
cg26173997	-0.00261535	0.00270362	0.335749	0.00025083	0.00152699	0.869861	0.00235232	0.00219955	0.287491
cg26174004	0.0406048	0.0449077	0.368116	-0.0233801	0.0253637	0.358898	-0.010135	0.036535	0.782053
cg26174018	0.000465002	0.017346	0.978668	-0.00810101	0.00979694	0.410307	-0.000408253	0.014112	0.97698
cg26174215	0.00483513	0.0354143	0.891682	-0.00494333	0.0200018	0.805314	-0.0298339	0.0288115	0.302991
cg26174216	0.00420876	0.0368783	0.909372	-0.00887358	0.0208287	0.671023	0.00744231	0.0300026	0.80461
cg26174226	0.00253435	0.00544998	0.642949	-0.000862885	0.00307812	0.779817	-0.00569693	0.00443387	0.201867
cg26174235	-0.00813044	0.0158678	0.609534	-0.0075899	0.00896206	0.399118	0.0207631	0.0129094	0.110969
cg26174306	0.0133493	0.0145197	0.36015	-0.000220028	0.00820067	0.978649	-0.0140484	0.0118126	0.237206
cg26174312	0.0197019	0.0157253	0.213231	-0.00273184	0.00888156	0.75905	-0.0165686	0.0127934	0.198332
cg26174326	-0.0416911	0.0328276	0.207092	0.0042465	0.0185409	0.81932	0.0382487	0.0267071	0.155281
cg26174329	0.015374	0.0235664	0.515692	-0.00401219	0.0133102	0.76372	-0.00186725	0.0191726	0.922614
cg26174331	0.0071511	0.0130673	0.585448	-0.00170686	0.00738032	0.817586	-0.00502871	0.010631	0.637247
cg26174351	0.0123144	0.0199921	0.539347	-0.00575498	0.0112915	0.611425	0.000418752	0.0162647	0.979512
cg26174398	0.0080881	0.0415155	0.845936	0.00914823	0.0234478	0.69727	0.00342281	0.0337752	0.919487
cg26174454	-0.0104349	0.0124228	0.402966	0.00600454	0.00701636	0.394201	0.00151634	0.0101067	0.881046
cg26174464	-0.015832	0.0298845	0.597467	-0.00675276	0.0168786	0.68997	-0.00547612	0.0243127	0.822264
cg26174492	0.00296393	0.0182426	0.871268	0.00914562	0.0103033	0.37691	0.00610789	0.0148414	0.681572
cg26174533	0.00214506	0.00396199	0.589453	-0.00352394	0.00223771	0.118526	3.84605e-06	0.0032233	0.99905
cg26174539	-0.000545198	0.00304865	0.858438	0.000288088	0.00172186	0.867469	-0.000937702	0.00248025	0.706198
cg26174570	0.00130482	0.00903957	0.885524	0.000110821	0.0051055	0.982727	-0.000714328	0.0073542	0.92282
cg26174583	-0.0141843	0.0285426	0.620336	0.0175775	0.0161207	0.278225	0.00461633	0.023221	0.842831
cg26174628	-0.00548723	0.0117031	0.640205	0.0102042	0.00660987	0.125865	0.000745352	0.00952116	0.937762
cg26174656	-0.0973065	0.0579541	0.0963325	0.00358741	0.0327322	0.912952	0.0462997	0.047149	0.328524
cg26174674	0.000540412	0.00294644	0.854854	0.000350286	0.00166413	0.833721	-0.000177697	0.0023971	0.941058
cg26174713	0.00194677	0.00387275	0.616314	-0.000583688	0.00218731	0.790144	0.000748603	0.0031507	0.812688
cg26174736	-0.00673977	0.00891077	0.451246	-7.3917e-05	0.00503276	0.988312	0.00643255	0.00724942	0.37708
cg26174752	0.00516664	0.010492	0.623513	0.000534911	0.00592584	0.928259	-0.00120818	0.00853585	0.887733
cg26174768	-0.00219651	0.00349646	0.531328	-0.000514943	0.00197478	0.794825	0.00242238	0.00284457	0.396522
cg26174797	0.0184833	0.0137741	0.182733	-0.00480062	0.00777956	0.538613	0.00050175	0.011206	0.964378
cg26174807	0.0236541	0.028615	0.410452	-0.0126034	0.0161616	0.437365	-0.0136685	0.0232799	0.558462
cg26174815	0.00603219	0.0153255	0.694728	-0.00259066	0.00865577	0.765346	0.00050972	0.0124682	0.967473
cg26174928	-0.0139126	0.0323842	0.668422	-0.00877252	0.0182904	0.632564	-0.00704476	0.0263464	0.789731
cg26175031	-0.00232026	0.00929053	0.803308	0.00696413	0.00524725	0.187528	0.00104951	0.00755838	0.889851
cg26175042	0.00322112	0.0211518	0.879275	0.00438503	0.0119465	0.714368	-0.00812818	0.0172082	0.637732
cg26175045	0.0136419	0.0245501	0.5797	0.00105772	0.0138658	0.93935	-0.00595486	0.0199729	0.766223
cg26175108	-0.0368892	0.0216514	0.0915909	0.0234034	0.0122286	0.0585599	0.0252413	0.0176146	0.155048
cg26175190	-0.0433673	0.0264787	0.104666	0.0303814	0.014955	0.0449098	0.0347912	0.0215419	0.109516
cg26175287	0.00213095	0.0130648	0.87077	-0.0124482	0.00737892	0.0947848	0.00275107	0.0106289	0.79631
cg26175343	-0.0325597	0.0307435	0.292168	0.026084	0.0173638	0.136259	0.0157474	0.0250116	0.530418
cg26175372	0.028376	0.027027	0.29634	0.00791024	0.0152647	0.605484	-0.00779102	0.021988	0.723852
cg26175410	0.01565	0.0120174	0.195873	-0.00750614	0.00678736	0.271477	-0.0172797	0.00977682	0.080271
cg26175420	0.0293625	0.0270275	0.27997	0.00833554	0.015265	0.586269	-0.00936665	0.0219884	0.671056
cg26175423	-0.000635219	0.0415846	0.987844	0.0128719	0.0234868	0.584906	0.00106243	0.0338314	0.975011
cg26175428	0.0157404	0.0208218	0.451487	-0.00645641	0.01176	0.584246	-0.00918155	0.0169397	0.589039
cg26175448	-0.0104102	0.0349398	0.766375	-0.00817434	0.0197338	0.679611	-0.00480329	0.0284255	0.866162
cg26175483	-0.0508828	0.0358306	0.158754	0.0200459	0.0202369	0.324341	0.0385035	0.0291502	0.189623
cg26175495	-0.00370131	0.0123577	0.765183	-0.00387973	0.00697959	0.579568	0.00619694	0.0100537	0.539071
cg26175526	-0.00212617	0.00588618	0.718717	0.000180862	0.00332449	0.956725	0.00362035	0.00478875	0.451455
cg26175583	-0.00387291	0.0281686	0.890925	0.0154592	0.0159095	0.333594	0.0139681	0.0229167	0.543592
cg26175649	0.0138676	0.00941465	0.14396	-0.00556475	0.00531735	0.297892	-0.00202719	0.00765935	0.791821
cg26175661	0.0323887	0.0245321	0.189824	-0.0194814	0.0138556	0.162878	-0.0174623	0.0199583	0.383746
cg26175665	-0.0366425	0.0239922	0.129917	0.00103299	0.0135507	0.93939	0.0248416	0.019519	0.20614
cg26175719	0.0033137	0.0187923	0.860396	0.00504644	0.0106138	0.635517	-0.0088349	0.0152886	0.564673
cg26175729	-0.0268465	0.0294247	0.363807	0.00943324	0.0166189	0.571591	0.0194183	0.0239387	0.419234
cg26175749	-0.0269275	0.0245867	0.276112	0.013768	0.0138865	0.323898	0.0202259	0.0200027	0.314432
cg26175771	0.0356544	0.0162289	0.0303789	-0.0154028	0.00916599	0.0960577	-0.0408319	0.0132031	0.00258462
cg26175789	-0.0187933	0.0322752	0.561714	-0.00537078	0.0182289	0.7689	0.00957439	0.0262577	0.716172
cg26175815	-0.0347432	0.018753	0.0669395	0.0192932	0.0105916	0.0715731	0.0148776	0.0152567	0.331884
cg26175839	-0.0211405	0.0136043	0.123418	0.0144454	0.00768366	0.0630769	0.0138662	0.0110679	0.21325
cg26175846	-0.021614	0.0239159	0.368345	0.0086679	0.0135076	0.522563	0.0204449	0.019457	0.295947
cg26175933	0.0385435	0.0140773	0.00734275	-0.0172192	0.0079508	0.0327586	-0.0252824	0.0114527	0.0296087
cg26175971	0.00333919	0.00628646	0.596502	-0.00757045	0.00355056	0.0354912	0.00133131	0.00511439	0.795173
cg26176001	-0.0021922	0.0292059	0.94032	-0.00725386	0.0164954	0.661085	-0.00646977	0.0237607	0.785973
cg26176014	0.00158581	0.00724675	0.827237	0.00110299	0.00409293	0.788122	-0.00171788	0.00589565	0.771376
cg26176018	-0.0015006	0.0136214	0.912504	0.00838542	0.00769331	0.278403	-0.00505413	0.0110818	0.649345
cg26176103	-0.0210607	0.0117052	0.0750555	0.00731369	0.00661104	0.271312	0.0182691	0.00952284	0.0579642
cg26176141	0.0248117	0.0236611	0.296929	-0.001804	0.0133637	0.892895	-0.00238775	0.0192497	0.901537
cg26176146	-0.000343209	0.0165047	0.983452	-0.00343291	0.00932177	0.713467	-0.00370679	0.0134275	0.783084
cg26176158	0.0167236	0.0310868	0.591821	0.00829633	0.0175577	0.637608	-0.00325418	0.0252909	0.897883
cg26176183	-0.0166262	0.0418829	0.692254	0.00218597	0.0236553	0.926561	-0.0135993	0.0340741	0.69068
cg26176204	-0.00622672	0.01333	0.641451	-0.00905426	0.00752875	0.232019	0.0139533	0.0108447	0.20125
cg26176206	-1.70477e-06	0.00295521	0.999541	0.00133576	0.00166909	0.425476	0.000258736	0.00240423	0.91452
cg26176214	0.024709	0.0413565	0.551577	0.00332549	0.023358	0.88708	-0.00229278	0.0336459	0.945809
cg26176242	0.020743	0.0120331	0.0878929	-0.0113426	0.00679627	0.0983185	-0.0162261	0.00978965	0.100622
cg26176246	-0.0258033	0.0325847	0.43034	0.00628608	0.0184037	0.733408	0.0180185	0.0265095	0.498297
cg26176348	0.0117063	0.042159	0.781851	0.0191154	0.0238112	0.424038	0.00374698	0.0342987	0.913231
cg26176362	0.0403757	0.0313903	0.201387	-0.0410459	0.0177291	0.0226892	-0.0186599	0.0255378	0.466719
cg26176454	-0.0314834	0.02965	0.290921	0.0444708	0.0167462	0.00924202	0.0240654	0.024122	0.320903
cg26176469	0.00996075	0.0105767	0.348631	-0.00584925	0.00597368	0.329907	-0.00595815	0.00860477	0.490308
cg26176473	0.00955251	0.0230296	0.6792	-0.0142364	0.013007	0.276412	-0.00956455	0.0187359	0.610854
cg26176533	-0.0185974	0.0220832	0.401753	0.0149752	0.0124725	0.232778	0.00873979	0.0179659	0.627724
cg26176550	0.0105267	0.0227154	0.644092	0.00073395	0.0128295	0.954496	0.00745143	0.0184803	0.687672
cg26176582	-0.0162285	0.0227882	0.478066	0.0294974	0.0128706	0.0240552	-0.00569437	0.0185395	0.759382
cg26176649	0.00211873	0.00984938	0.830126	0.00341386	0.00556289	0.540846	-0.00894742	0.00801303	0.266892
cg26176665	0.0269908	0.012008	0.0268351	-0.0108123	0.00678208	0.114102	-0.0129203	0.00976922	0.189061
cg26176717	-0.0279185	0.013011	0.0343626	0.0155987	0.00734856	0.0362997	0.0140846	0.0105852	0.186412
cg26176726	0.00105499	0.0109134	0.923186	-0.00466347	0.00616382	0.451112	0.000151888	0.00887864	0.986386
cg26176891	0.0415374	0.0192363	0.0332655	-0.0156399	0.0108646	0.153185	-0.0236147	0.0156498	0.13453
cg26177021	-0.00784123	0.0154661	0.613299	-0.00201512	0.00873521	0.818037	0.00391412	0.0125826	0.756405
cg26177041	0.0170598	0.0210715	0.420121	0.000788663	0.0119011	0.947299	-0.0102159	0.0171428	0.552598
cg26177096	-0.056702	0.085527	0.508905	-0.012103	0.0483053	0.802685	-0.037192	0.0695811	0.594197
cg26177125	-0.00726492	0.0106299	0.495942	0.0110386	0.00600375	0.0689996	-0.00444964	0.00864807	0.608044
cg26177155	-0.00841411	0.0287455	0.770362	0.00855975	0.0162353	0.599225	0.0179268	0.0233861	0.445187
cg26177181	0.020597	0.0113315	0.0721703	-0.00216816	0.0064	0.735504	-0.0162233	0.00921886	0.0815635
cg26177192	0.0086027	0.00979605	0.381993	-0.000289394	0.00553276	0.958392	-0.0136362	0.00796964	0.0902406
cg26177201	-0.00802236	0.0114068	0.483537	0.00350246	0.00644249	0.587917	0.000130643	0.00928006	0.988797
cg26177213	-0.00540362	0.0365617	0.882809	-0.00284564	0.0206499	0.890678	-0.0174248	0.029745	0.559354
cg26177273	0.00543831	0.00622836	0.384714	-0.00134546	0.00351775	0.702935	-0.00556913	0.00506713	0.27443
cg26177311	-0.0193238	0.0208913	0.357253	0.00385947	0.0117993	0.744295	0.00634903	0.0169963	0.709543
cg26177316	0.00486462	0.00415227	0.244216	-0.00133384	0.00234518	0.570822	-0.00262069	0.00337811	0.439744
cg26177359	-0.00664943	0.0124847	0.595511	0.000160327	0.0070513	0.981906	-0.0062778	0.010157	0.537959
cg26177418	-0.0283916	0.0153547	0.0674643	0.0101338	0.00867224	0.245425	0.0188391	0.0124919	0.134745
cg26177440	0.00987596	0.00420641	0.0208927	-0.00171566	0.00237576	0.471922	-0.00382314	0.00342215	0.266651
cg26177544	-0.006032	0.00383133	0.118621	0.00327226	0.00216392	0.133703	-0.000730414	0.003117	0.815216
cg26177616	0.0158495	0.0175417	0.368458	-0.00546384	0.00990748	0.582556	-0.00610128	0.0142712	0.669935
cg26177629	0.00219005	0.00647613	0.735957	-0.00254707	0.00365769	0.487851	-0.00472766	0.0052687	0.371752
cg26177675	-0.00141523	0.0144542	0.922202	0.00276293	0.00816364	0.735753	-0.000652916	0.0117593	0.955834
cg26177754	0.0116329	0.00945485	0.221507	-0.00711261	0.00534006	0.185971	-0.00683657	0.00769206	0.376296
cg26177760	0.00567973	0.0196151	0.772765	0.00224159	0.0110785	0.840073	-0.0087043	0.015958	0.586683
cg26177807	-0.00110422	0.0200931	0.956286	0.0101193	0.0113485	0.374747	0.00871942	0.0163469	0.594965
cg26177830	0.00805569	0.00826427	0.332079	0.00211032	0.00466762	0.652182	-0.0110155	0.00672345	0.104552
cg26177855	-0.0237154	0.0186704	0.207016	0.00733828	0.010545	0.488137	0.0130445	0.0151895	0.392555
cg26177915	0.0124273	0.00767223	0.108495	-0.00837437	0.00433324	0.0561741	-0.00889078	0.0062418	0.157509
cg26177966	-0.00262782	0.00427847	0.540509	0.00149022	0.00241646	0.538865	0.00058144	0.00348078	0.86768
cg26177968	0.0109725	0.0176574	0.535772	0.00526834	0.0099728	0.598506	-0.00384726	0.0143653	0.789403
cg26178024	0.00830598	0.00880531	0.347851	-0.000180208	0.0049732	0.971168	-0.0102576	0.00716362	0.155355
cg26178100	0.00771755	0.00858365	0.370803	0.00464597	0.004848	0.340256	-0.000428571	0.00698329	0.951189
cg26178126	-0.00370984	0.0221717	0.867461	-0.00686409	0.0125225	0.584842	0.00869292	0.018038	0.630935
cg26178184	-0.0293833	0.034799	0.400518	0.0132398	0.0196543	0.50213	0.0278128	0.0283109	0.32832
cg26178194	-0.0325359	0.0251303	0.198471	0.004983	0.0141935	0.726284	0.0253918	0.0204449	0.217214
cg26178217	-0.00166672	0.0124761	0.893998	0.00657577	0.00704645	0.353009	0.00207501	0.01015	0.838439
cg26178251	0.000752593	0.0498808	0.987993	0.0132199	0.0281725	0.639934	0.0104386	0.0405809	0.79754
cg26178272	0.000937761	0.00657259	0.886838	0.000583892	0.00371217	0.875339	0.00393577	0.00534718	0.463461
cg26178299	-0.0028223	0.0091268	0.757801	-0.00248543	0.00515477	0.630767	0.000868981	0.00742517	0.907074
cg26178311	-0.167301	0.111469	0.136605	0.0476142	0.0629574	0.451288	0.0580295	0.0906867	0.523737
cg26178337	0.0432735	0.0183372	0.0202629	-0.0242127	0.0103567	0.0214274	-0.0160997	0.0149183	0.283154
cg26178523	0.00055436	0.00294782	0.85122	-0.000374256	0.00166491	0.82261	-0.000439002	0.00239822	0.855134
cg26178526	0.0793425	0.0364575	0.0319355	-0.0193907	0.020591	0.348659	-0.0653441	0.0296602	0.0299316
cg26178529	0.00141495	0.00428961	0.742214	4.9455e-05	0.00242275	0.983756	0.000656153	0.00348984	0.851251
cg26178618	0.00171778	0.00832428	0.836939	-0.0012167	0.00470151	0.796341	8.78032e-05	0.00677227	0.989682
cg26178657	0.00559246	0.0168187	0.740211	0.00166485	0.00949911	0.861234	0.0061985	0.013683	0.651544
cg26178664	-0.0196511	0.0110265	0.0778194	0.0103043	0.00622773	0.101207	-0.000472913	0.00897071	0.958064
cg26178732	0.00217474	0.0124967	0.862205	-0.00277152	0.0070581	0.695414	0.00282586	0.0101668	0.781637
cg26178974	-0.00788611	0.00926373	0.396684	0.0066724	0.00523211	0.205225	0.00591734	0.00753657	0.43426
cg26179022	0.00466133	0.00525361	0.37711	-0.00391301	0.00296721	0.190327	0.000484523	0.00427411	0.909975
cg26179023	-0.0204998	0.00906652	0.0259672	0.0108365	0.00512073	0.0368613	0.00923223	0.00737613	0.213682
cg26179069	-0.00715536	0.0162889	0.661426	0.0176195	0.00919987	0.0583842	0.00306188	0.0132519	0.817756
cg26179116	0.00352453	0.00704005	0.617747	0.00770671	0.00397619	0.0554744	-0.0034509	0.00572748	0.548222
cg26179133	0.0108132	0.0578634	0.852146	0.0211206	0.032681	0.519619	-0.000969177	0.0470752	0.983616
cg26179134	-0.00574872	0.0430208	0.893972	-0.00481252	0.0242979	0.843406	-0.0215505	0.0349998	0.5395
cg26179289	0.0113461	0.0380668	0.766289	-0.0181828	0.0215	0.399772	-0.0211322	0.0309695	0.496625
cg26179400	0.00710841	0.0493896	0.885855	0.0126264	0.027895	0.65181	0.0106609	0.0401813	0.79132
cg26179441	0.00199857	0.0020999	0.343568	-0.000995291	0.00118601	0.403404	-0.000443199	0.00170839	0.795851
cg26179477	0.010461	0.0355298	0.769053	0.00319687	0.0200671	0.873753	-0.0012691	0.0289055	0.965069
cg26179497	0.0111445	0.0232008	0.63205	0.00827722	0.0131037	0.529073	-0.0034005	0.0188752	0.857401
cg26179530	-0.00892969	0.0168074	0.596417	0.00432321	0.00949275	0.649813	0.00891468	0.0136738	0.515957
cg26179544	-0.00235717	0.0110626	0.83171	-0.00511566	0.00624808	0.414912	0.000915769	0.00900002	0.919162
cg26179590	0.00715412	0.00602059	0.237596	-0.00657699	0.0034004	0.055975	-0.00337751	0.00489809	0.492102
cg26179632	0.00401978	0.0128344	0.754791	-0.00955467	0.0072488	0.190541	0.000793497	0.0104415	0.939578
cg26179667	0.00903177	0.0135533	0.506728	0.00248889	0.00765484	0.745768	-0.00676891	0.0110264	0.540715
cg26179679	0.00862964	0.0047018	0.0694804	-0.00635537	0.00265555	0.018605	-0.00556864	0.00382518	0.148648
cg26179758	-0.0280544	0.0292861	0.340451	0.016628	0.0165407	0.317238	0.0285344	0.0238259	0.233954
cg26179807	0.00747406	0.00799038	0.351891	0.000937353	0.00451293	0.835891	-0.00841182	0.00650063	0.198706
cg26179948	-0.00111485	0.0177686	0.950099	-0.00998935	0.0100356	0.321998	0.00793767	0.0144557	0.584185
cg26180006	-0.0139906	0.0137027	0.309761	0.00617989	0.0077392	0.4265	0.0233747	0.0111479	0.0385881
cg26180015	0.00262779	0.0300939	0.930596	-0.0135742	0.0169969	0.426437	-0.00338902	0.0244831	0.89019
cg26180080	-0.00631943	0.0360725	0.861294	0.0129771	0.0203736	0.525639	-0.0126052	0.029347	0.668487
cg26180126	0.00169069	0.00394695	0.669334	-0.00286661	0.00222922	0.2015	0.000353417	0.00321107	0.912585
cg26180128	0.012353	0.0174975	0.481872	0.00443589	0.00988252	0.654522	-0.0132808	0.0142352	0.353136
cg26180232	-0.0208212	0.0146386	0.158101	-0.00389869	0.00826782	0.638297	0.0121587	0.0119093	0.309796
cg26180242	0.00226104	0.0444512	0.959536	0.00460265	0.0251058	0.854918	0.00248549	0.0361636	0.945345
cg26180255	-0.0263286	0.0324607	0.419279	0.00501334	0.0183337	0.785083	0.0317296	0.0264087	0.232459
cg26180263	-0.0516561	0.0306937	0.0955678	0.0120822	0.0173357	0.487479	0.0291927	0.0249711	0.245215
cg26180298	-0.0256643	0.0353795	0.469935	0.0277442	0.0199822	0.168149	0.0014443	0.0287833	0.960082
cg26180355	0.0186312	0.0151575	0.22195	-0.000715115	0.0085609	0.933598	-0.00609454	0.0123315	0.622253
cg26180383	-0.00995312	0.0322581	0.758321	-0.00380834	0.0182192	0.83486	-0.00794716	0.0262438	0.762668
cg26180456	-0.00734364	0.0102781	0.476618	0.000457386	0.005805	0.937359	0.0123829	0.00836178	0.141843
cg26180469	-0.00132079	0.0308885	0.96598	0.0129522	0.0174457	0.459604	-0.000663172	0.0251296	0.979
cg26180501	-0.0201108	0.0177551	0.260113	0.00777285	0.010028	0.440139	0.0141506	0.0144448	0.329679
cg26180557	-0.024797	0.010936	0.0255577	0.000678511	0.00617658	0.912751	0.0150859	0.00889703	0.0931352
cg26180612	-0.000623394	0.00241356	0.796726	-0.00155276	0.00136317	0.257446	-0.000880745	0.00196357	0.654751
cg26180653	0.00209575	0.00962962	0.828165	0.00155893	0.00543877	0.774998	0.00544691	0.00783425	0.488532
cg26180725	0.0148	0.0279262	0.597333	-0.0066846	0.0157726	0.672633	0.00875183	0.0227196	0.700916
cg26180773	0.000835958	0.010571	0.93713	-0.00546624	0.00597046	0.362151	-0.00111924	0.00860012	0.896721
cg26180843	-0.00394896	0.0194069	0.83918	0.000211488	0.0109609	0.984645	-0.00616727	0.0157886	0.69693
cg26180867	-0.0115608	0.0470886	0.806573	-0.00888557	0.0265954	0.739017	-0.0165559	0.0383092	0.666572
cg26181039	0.0041972	0.00987966	0.67189	-0.003881	0.00557999	0.488375	0.00502025	0.00803767	0.533691
cg26181096	0.0272056	0.0465936	0.560635	0.00650477	0.0263158	0.805285	-0.00524352	0.0379065	0.890265
cg26181119	0.00330047	0.0100578	0.743498	0.00022055	0.00568059	0.969109	-0.00417469	0.00818258	0.611064
cg26181126	0.00837337	0.0094394	0.377216	-0.00347436	0.00533133	0.516129	-0.00473053	0.00767949	0.539326
cg26181196	-0.00499693	0.00717192	0.487618	0.0076416	0.00405067	0.0621875	-0.00186997	0.00583477	0.749282
cg26181218	0.056494	0.038413	0.144576	-0.047361	0.0216955	0.0314244	-0.0550117	0.0312511	0.081475
cg26181277	0.000560954	0.0100019	0.955389	-0.000365886	0.00564904	0.948489	0.00499159	0.00813713	0.541011
cg26181316	-0.00557706	0.0102194	0.58649	0.00759891	0.00577188	0.191064	-0.00224324	0.00831408	0.787872
cg26181328	-0.00974829	0.0123771	0.432828	0.00560227	0.00699053	0.424834	0.0128782	0.0100695	0.203942
cg26181334	0.0456633	0.0284331	0.111493	-0.0188722	0.0160589	0.242767	-0.0272904	0.0231319	0.240947
cg26181343	-0.0120815	0.0151529	0.427202	0.00902465	0.00855828	0.29425	0.00182466	0.0123277	0.882637
cg26181372	-0.0505906	0.0167651	0.00324652	0.0070471	0.00946884	0.458512	0.0308203	0.0136394	0.0260567
cg26181433	-0.000266364	0.00864874	0.975493	0.000624001	0.00488477	0.898613	0.00119018	0.00703624	0.866027
cg26181580	0.00434168	0.0248623	0.861731	-0.0239124	0.0140421	0.0917542	-0.00849057	0.0202269	0.675575
cg26181583	0.0230526	0.0197477	0.2459	-0.000952736	0.0111534	0.932101	-0.0245459	0.0160659	0.129777
cg26181622	-0.00482424	0.00364088	0.188245	0.00291131	0.00205635	0.160015	0.00441817	0.00296206	0.13902
cg26181664	-0.000617799	0.00370334	0.867854	0.00249741	0.00209163	0.235358	-0.000952954	0.00301288	0.752452
cg26181727	0.0258433	0.0344875	0.455439	0.0147027	0.0194784	0.452167	-0.0182952	0.0280576	0.51589
cg26181731	0.0130333	0.0325092	0.68936	-0.000202438	0.0183611	0.991226	0.00491778	0.0264481	0.852875
cg26181743	-0.00305333	0.0134723	0.821177	-0.000519469	0.00760907	0.94571	0.0078112	0.0109604	0.477742
cg26181763	-0.00930657	0.00995771	0.352287	0.00574855	0.00562407	0.309234	0.00486034	0.00810116	0.549921
cg26181818	0.028793	0.0324315	0.376817	-0.00834672	0.0183172	0.64963	-0.0024145	0.0263849	0.927273
cg26181820	-0.00163905	0.00324799	0.614949	0.00296533	0.00183445	0.109208	0.00184226	0.00264243	0.487338
cg26181840	0.00845762	0.0272605	0.757028	0.00700772	0.0153966	0.65001	0.00235893	0.022178	0.915511
cg26181864	-0.0156803	0.0496311	0.752721	-0.0198253	0.0280314	0.481086	-0.015227	0.0403777	0.706904
cg26181869	0.0166613	0.00929292	0.076073	-0.00721511	0.0052486	0.172368	-0.0119789	0.00756032	0.116314
cg26181880	0.00620633	0.00551507	0.263193	-0.00253702	0.00311489	0.417343	-0.00505813	0.00448682	0.262355
cg26181894	-0.0173882	0.0236898	0.464703	-0.00439469	0.0133799	0.743268	0.0176131	0.019273	0.363025
cg26181902	-0.0117618	0.0233889	0.616175	0.00529913	0.0132099	0.689184	-0.00176341	0.0190282	0.926352
cg26181929	0.00729135	0.0100531	0.470005	-0.00298839	0.00567793	0.599857	-0.00741179	0.00817875	0.367039
cg26181939	-0.00516349	0.0117434	0.661126	0.000115794	0.00663259	0.986106	-0.00617745	0.00955389	0.519409
cg26182003	-0.0158139	0.0143973	0.274724	0.00332562	0.00813153	0.683448	0.0114203	0.011713	0.331956
cg26182097	-0.00376114	0.00208148	0.0738371	0.00254355	0.00117561	0.0329256	0.00226034	0.0016934	0.185036
cg26182128	-0.00773105	0.0153901	0.616555	-0.00298794	0.00869224	0.731772	0.00790584	0.0125207	0.529235
cg26182202	0.020224	0.0245265	0.411616	0.00169682	0.0138525	0.90276	-0.0324016	0.0199537	0.107623
cg26182224	-0.00182955	0.00291029	0.531041	0.000743211	0.00164372	0.652158	0.00185925	0.00236768	0.434194
cg26182253	-0.00454303	0.025962	0.86145	0.00229661	0.0146632	0.875864	0.00277566	0.0211216	0.895718
cg26182254	0.00275399	0.00905855	0.761757	0.00234065	0.00511623	0.648328	-0.00318368	0.00736964	0.666691
cg26182263	-0.00140369	0.00521072	0.7882	0.00309159	0.00294299	0.296075	-0.00069686	0.00423922	0.869767
cg26182313	0.017909	0.0129778	0.170736	-0.0137786	0.00732982	0.063105	-0.00973079	0.0105582	0.358983
cg26182335	-0.0249942	0.0222963	0.265027	0.0037103	0.0125928	0.768895	0.026256	0.0181393	0.150959
cg26182351	0.0301738	0.031119	0.334619	0.0150132	0.0175758	0.39508	-0.0185177	0.0253171	0.46626
cg26182406	0.0242642	0.0296184	0.414645	-0.0299454	0.0167284	0.0765265	-0.0263952	0.0240963	0.276024
cg26182418	0.00686989	0.0367955	0.852278	0.0127779	0.0207819	0.540073	-0.00366596	0.0299352	0.902783
cg26182421	-0.00413163	0.020587	0.841356	0.00516157	0.0116274	0.658084	0.0172745	0.0167487	0.304895
cg26182487	0.0103879	0.00636991	0.106149	-0.00346618	0.0035977	0.337696	-0.00675145	0.00518229	0.195698
cg26182497	-0.0524703	0.0420406	0.214974	0.0213724	0.0237443	0.37027	0.0218348	0.0342024	0.524703
cg26182628	-0.0143317	0.0172338	0.407654	0.00895289	0.00973358	0.359939	0.0102174	0.0140207	0.467899
cg26182712	-0.0178345	0.0134186	0.186904	0.0113849	0.00757877	0.136258	0.0123757	0.0109168	0.259711
cg26182780	0.0609529	0.023997	0.0126559	-0.0217701	0.0135534	0.111437	-0.0344609	0.0195229	0.0806535
cg26182834	0.00174859	0.0248002	0.943934	0.00254728	0.014007	0.856071	0.00244002	0.0201764	0.903991
cg26182842	-0.0141903	0.0103101	0.171851	0.00713785	0.0058231	0.223219	0.0133154	0.00838786	0.115629
cg26182859	-0.0182114	0.0282316	0.520389	0.00115115	0.0159451	0.942594	0.00988251	0.0229681	0.667942
cg26182866	-0.00656511	0.00376063	0.0839887	0.0023291	0.00212398	0.275516	0.00291701	0.00305948	0.342717
cg26182922	0.0259235	0.0299006	0.388066	0.00225036	0.0168877	0.894265	-0.0169622	0.0243258	0.487271
cg26182964	-0.00450771	0.0357626	0.899954	0.0101151	0.0201986	0.617647	0.015251	0.0290949	0.601337
cg26182999	0.00580541	0.0091216	0.525969	-0.0012685	0.00515184	0.806025	-0.00727153	0.00742094	0.329565
cg26183021	-0.0537316	0.0195795	0.00721347	0.0142369	0.0110584	0.200978	0.0319418	0.015929	0.0476934
cg26183050	-0.0275599	0.0168963	0.106074	0.0106852	0.00954295	0.265581	0.0231811	0.0137461	0.094905
cg26183190	-0.0032496	0.0159785	0.839265	-0.0129761	0.00902456	0.153658	0.00498181	0.0129994	0.702377
cg26183250	0.00992212	0.00848043	0.244837	-0.00125337	0.00478971	0.794118	-0.00593149	0.00689931	0.392041
cg26183265	0.00465668	0.0154632	0.763941	0.00306911	0.00873352	0.72603	0.00215273	0.0125802	0.864481
cg26183285	0.0046159	0.00716329	0.520833	0.00604099	0.00404579	0.13861	0.000227239	0.00582775	0.968976
cg26183343	0.00980264	0.0218697	0.654977	0.00112717	0.0123519	0.927476	-0.0122825	0.0177922	0.491619
cg26183409	-0.00120518	0.0265618	0.963903	0.00787113	0.015002	0.600996	0.00346325	0.0216096	0.873003
cg26183480	-0.0113685	0.023605	0.631155	0.0144542	0.013332	0.280947	0.00755276	0.019204	0.694959
cg26183482	-0.0731254	0.0389316	0.0633119	0.0416745	0.0219884	0.0609998	0.0387787	0.031673	0.223758
cg26183504	0.0120941	0.0107408	0.262917	-0.00243543	0.00606633	0.688951	-0.00191418	0.00873822	0.82706
cg26183578	0.0139954	0.0158009	0.377928	-0.00694506	0.00892426	0.438313	0.000621584	0.0128549	0.961533
cg26183662	0.0019959	0.0036068	0.581269	0.0013015	0.0020371	0.524381	0.00096311	0.00293434	0.743445
cg26183671	0.00149631	0.00751417	0.842572	0.00178962	0.00424397	0.674177	-0.00746476	0.0061132	0.224982
cg26183697	0.0172166	0.0131683	0.194126	-0.0181633	0.00743738	0.0163914	-0.00701218	0.0107131	0.514297
cg26183708	-0.0145326	0.0156576	0.35561	0.00386165	0.00884334	0.663309	0.0114152	0.0127383	0.37238
cg26183948	-0.00472363	0.00468701	0.316026	-0.000459713	0.0026472	0.862491	0.00612587	0.00381315	0.111379
cg26183967	-0.00698258	0.0145291	0.631877	0.0100709	0.00820596	0.222664	0.00767693	0.0118202	0.517552
cg26184028	0.0126986	0.00877841	0.151208	-0.0171144	0.00495801	0.000823164	-0.00774987	0.00714174	0.280517
cg26184142	0.0186175	0.0177207	0.296025	0.000964515	0.0100086	0.923425	-0.00118775	0.0144168	0.934507
cg26184200	0.053605	0.0350793	0.129706	-0.0341226	0.0198126	0.0881757	-0.0376204	0.028539	0.190506
cg26184409	-0.0216701	0.0324382	0.505676	-0.00269737	0.0183209	0.883254	0.00538628	0.0263903	0.838698
cg26184438	0.00400727	0.00697093	0.566707	-0.00214723	0.00393715	0.586734	-0.00761688	0.00567124	0.182351
cg26184443	0.0159991	0.00917275	0.0842589	-0.00385049	0.00518072	0.459118	-0.008298	0.00746255	0.268879
cg26184479	0.0635856	0.0228527	0.00647345	-0.0122949	0.0129071	0.343152	-0.044353	0.018592	0.0189735
cg26184501	0.0127746	0.0136948	0.353212	0.000354342	0.00773475	0.963554	-0.00561177	0.0111415	0.615615
cg26184521	-0.00162964	0.00872254	0.85218	0.00310412	0.00492645	0.530101	0.00373241	0.00709628	0.6001
cg26184522	-0.00285235	0.00373216	0.446547	0.000756462	0.0021079	0.720465	-0.00142459	0.00303632	0.639982
cg26184610	-0.0119966	0.0121653	0.326494	-0.00358452	0.00687088	0.603059	0.0173252	0.00989713	0.083156
cg26184673	0.0406689	0.02244	0.0729959	-0.0160973	0.012674	0.207055	-0.0213856	0.0182562	0.244273
cg26184687	0.00244266	0.0196431	0.901291	0.00603313	0.0110943	0.587811	-0.00579555	0.0159807	0.717641
cg26184695	0.0197978	0.034933	0.57219	0.00466062	0.01973	0.813755	-0.00592362	0.02842	0.835325
cg26184741	0.00871121	0.0133307	0.514983	-0.00656903	0.0075291	0.385076	-0.00889518	0.0108453	0.414098
cg26184765	-0.0225035	0.116263	0.846923	0.00598461	0.0656647	0.927568	-0.0719854	0.0945864	0.448452
cg26184812	0.00382922	0.00436667	0.382676	0.0017135	0.00246628	0.488843	-0.00263495	0.00355254	0.460037
cg26184855	-0.0388181	0.0148358	0.0102893	0.00894651	0.0083792	0.288277	0.028009	0.0120698	0.0223822
cg26184856	0.00699637	0.00304755	0.0238218	-0.000148609	0.00172124	0.931374	-0.00436747	0.00247935	0.0812664
cg26184919	0.00075908	0.00276371	0.784156	-0.0024188	0.00156093	0.124464	0.00201082	0.00224843	0.373342
cg26184987	-0.00194816	0.0246544	0.937179	0.00476491	0.0139247	0.732939	-0.00523016	0.0200577	0.794829
cg26185009	-0.0135593	0.0193618	0.485391	0.00229033	0.0109355	0.834539	0.0162567	0.0157519	0.304591
cg26185056	-0.00530261	0.0139706	0.705097	0.00176829	0.00789052	0.823144	0.00231858	0.0113659	0.83878
cg26185061	-0.0229383	0.012173	0.0624802	0.00319603	0.00687525	0.643062	0.0166174	0.00990342	0.0965447
cg26185071	0.0121402	0.0114074	0.289836	-0.0012677	0.00644283	0.844422	-0.00682769	0.00928055	0.463671
cg26185079	0.0260084	0.0173295	0.136618	-0.00646464	0.00978761	0.510487	-0.0201123	0.0140985	0.156886
cg26185180	-0.0190988	0.0358645	0.595566	-0.0175656	0.0202561	0.387964	0.000573773	0.0291778	0.984351
cg26185198	0.00146823	0.00908224	0.871907	0.00100117	0.00512961	0.845661	-0.00582532	0.00738892	0.432374
cg26185225	-0.0171957	0.0297781	0.564953	0.0117045	0.0168185	0.488121	0.00698174	0.0242262	0.77381
cg26185340	0.00588224	0.0115057	0.61033	-0.0153541	0.00649838	0.0201152	0.00644309	0.00936057	0.492876
cg26185347	0.00179689	0.00341025	0.599447	-0.00104571	0.00192609	0.588421	-0.00290814	0.00277443	0.297128
cg26185356	0.0150848	0.0111849	0.180551	-0.00201669	0.0063172	0.750226	-0.00740948	0.00909958	0.417467
cg26185379	-0.0173606	0.0125674	0.170298	0.00400297	0.00709801	0.574072	0.0113156	0.0102243	0.271117
cg26185392	-0.0164999	0.0187193	0.380239	0.0128348	0.0105726	0.227678	0.0224652	0.0152292	0.143382
cg26185393	0.00308914	0.002196	0.162677	-0.000968759	0.00124029	0.436642	-0.000952208	0.00178657	0.595254
cg26185468	0.0021964	0.0287961	0.939356	0.00113026	0.0162639	0.944737	-0.0232846	0.0234273	0.322714
cg26185508	-0.0110977	0.0464899	0.811827	0.0192773	0.0262573	0.464597	0.0100319	0.0378221	0.791384
cg26185531	-0.00160324	0.00583373	0.784032	-0.000242855	0.00329487	0.941394	0.00204001	0.00474607	0.668263
cg26185554	-0.000910151	0.00251211	0.717904	0.00196403	0.00141883	0.169421	0.000970444	0.00204374	0.63596
cg26185620	0.0478853	0.0301702	0.115695	-0.0314502	0.01704	0.0679588	-0.0448875	0.0245451	0.0704748
cg26185621	-0.00719403	0.0286216	0.80207	0.00626904	0.0161654	0.699	0.00707262	0.0232853	0.761972
cg26185731	0.00297889	0.00739152	0.687816	-0.00472334	0.00417469	0.260639	-0.0020731	0.00601342	0.731024
cg26185836	0.0169469	0.0203552	0.407116	-0.000804484	0.0114965	0.944355	-0.00701636	0.0165601	0.67272
cg26185843	0.00674188	0.00412972	0.105777	-0.00276845	0.00233245	0.238125	-0.00425271	0.00335976	0.208594
cg26185859	0.0139971	0.0122033	0.254179	-0.000731489	0.00689237	0.915696	-0.0102314	0.00992809	0.30529
cg26185863	-0.00327282	0.017492	0.851966	-0.0108562	0.00987939	0.274516	0.000307909	0.0142307	0.982782
cg26185884	-0.00734252	0.0448204	0.870209	0.00359611	0.0253143	0.887326	0.00486966	0.0364639	0.894034
cg26185920	0.0217254	0.00863292	0.0134733	-0.000827188	0.00487584	0.865635	-0.0195482	0.00702338	0.00645706
cg26185926	0.00759661	0.00416878	0.0714649	-0.00438536	0.00235451	0.065523	-0.00252008	0.00339154	0.45923
cg26185964	-0.0020912	0.00800602	0.794484	-0.000329991	0.00452176	0.941972	0.00589793	0.00651335	0.367414
cg26185981	0.00324569	0.00729642	0.657421	-0.00238965	0.00412099	0.563331	-0.0022093	0.00593606	0.71056
cg26186016	0.0120202	0.00775922	0.124567	0.000123415	0.00438237	0.97759	-0.011146	0.00631256	0.0805621
cg26186132	-0.012216	0.00963203	0.207706	0.00431132	0.00544013	0.429982	0.00825312	0.00783621	0.294838
cg26186134	-0.00205042	0.00895472	0.819364	0.00719008	0.00505759	0.158305	0.00022022	0.00728518	0.975946
cg26186152	-0.0423038	0.0306616	0.170819	0.0231633	0.0173175	0.184134	0.0228647	0.024945	0.361599
cg26186174	0.0361486	0.0268046	0.180574	-0.0215819	0.0151391	0.157168	-0.0173289	0.021807	0.428739
cg26186177	0.00993088	0.00325674	0.00294948	-0.00140522	0.00183939	0.446728	-0.0100656	0.00264955	0.000252167
cg26186200	-0.0247449	0.0135065	0.0699774	0.0101358	0.00762839	0.187036	0.0183187	0.0109883	0.0986854
cg26186239	-0.00340294	0.0176699	0.847684	0.00123189	0.0099799	0.902014	-0.00207888	0.0143755	0.885314
cg26186331	0.0125501	0.0280733	0.655826	-0.0151374	0.0158557	0.342078	0.00141756	0.0228392	0.950636
cg26186357	-0.00086387	0.00346365	0.803566	-0.00247913	0.00195625	0.208057	0.000320709	0.00281788	0.90962
cg26186378	0.0130836	0.0561793	0.816332	0.0167849	0.0317298	0.598006	0.00609141	0.0457051	0.894248
cg26186392	-0.0113184	0.0260749	0.665189	0.0231557	0.014727	0.119097	-0.00918877	0.0212134	0.665851
cg26186408	-0.0113667	0.0462724	0.806469	0.00713277	0.0261345	0.785485	0.00710226	0.0376453	0.850747
cg26186433	-0.000723236	0.00326909	0.82537	0.00111518	0.00184637	0.547249	0.00209404	0.00265959	0.432975
cg26186507	-0.028032	0.0199483	0.163114	0.0267342	0.0112667	0.0196029	0.0170749	0.0162291	0.295332
cg26186509	0.0189783	0.0413389	0.647186	-0.031428	0.023348	0.181387	-0.03066	0.0336315	0.364192
cg26186545	-0.0170843	0.0157157	0.279665	0.0161149	0.00887614	0.0724999	0.0151785	0.0127856	0.238037
cg26186546	0.00562412	0.0302057	0.852678	0.00543733	0.01706	0.750619	-0.00174568	0.0245741	0.943513
cg26186593	0.00627459	0.013917	0.653087	-0.00462338	0.00786024	0.557752	0.00459564	0.0113222	0.685705
cg26186613	0.00450924	0.00364968	0.219592	-0.00294508	0.00206132	0.15626	-0.00269053	0.00296922	0.367084
cg26186665	0.00366499	0.00485023	0.451682	-0.00204159	0.00273939	0.457891	-0.00271714	0.00394594	0.492708
cg26186727	0.0115869	0.00849256	0.175581	-0.00639685	0.00479656	0.185415	-0.00507539	0.00690918	0.464346
cg26186732	-0.00600595	0.0226319	0.791277	0.0150072	0.0127824	0.243219	-0.00986665	0.0184123	0.593261
cg26186738	0.0087782	0.0101151	0.387606	-0.000887069	0.00571296	0.876925	-0.00675485	0.00822921	0.41373
cg26186754	0.00250453	0.00418335	0.550762	-0.000114374	0.00236274	0.96149	-0.000346735	0.00340339	0.919061
cg26186790	-0.00576127	0.027101	0.832092	0.00658913	0.0153065	0.667793	0.00939187	0.0220482	0.671064
cg26186871	0.000984456	0.00454015	0.828789	0.000713489	0.00256426	0.781411	0.000468585	0.00369367	0.89931
cg26186879	0.016639	0.00687771	0.0173963	-0.0044967	0.0038845	0.24984	-0.0167328	0.0055954	0.00352272
cg26186901	-0.0017414	0.00297338	0.559449	0.00277483	0.00167935	0.101669	-0.000322791	0.00241901	0.89412
cg26186918	0.0235374	0.0304103	0.440798	0.00115221	0.0171756	0.946652	-0.00711391	0.0247405	0.774305
cg26186929	0.00972179	0.0144684	0.503207	-0.00889888	0.00817167	0.278828	-0.00134398	0.0117708	0.909329
cg26186954	-0.000352873	0.0197754	0.9858	0.00384811	0.011169	0.731183	-0.00659504	0.0160884	0.682756
cg26186977	0.00704097	0.0377054	0.852253	0.00862166	0.0212958	0.686468	0.00385627	0.0306755	0.900217
cg26187005	-0.000576147	0.00301714	0.848953	-0.000336815	0.00170407	0.843725	0.000102541	0.00245462	0.966763
cg26187011	-0.000168576	0.00467743	0.971324	0.00237542	0.00264179	0.370766	-0.000657858	0.00380536	0.863105
cg26187048	-0.00184706	0.00288562	0.523608	-0.00138353	0.00162979	0.398003	0.00220889	0.00234762	0.349065
cg26187061	0.00263968	0.00338994	0.438044	0.000502355	0.00191462	0.793581	-0.0027517	0.00275791	0.320858
cg26187080	0.00321691	0.0131938	0.80788	0.0103487	0.00745178	0.168055	-0.0114579	0.0107339	0.28839
cg26187123	-0.00451654	0.0207814	0.828399	-0.0112965	0.0117372	0.338195	0.00344192	0.0169069	0.839103
cg26187166	0.00359299	0.00429064	0.404404	-0.00417703	0.00242333	0.0879211	0.00167465	0.00349068	0.632474
cg26187194	-0.0333745	0.0422726	0.431721	0.00735655	0.0238754	0.758643	0.0394798	0.0343911	0.253778
cg26187205	0.0238618	0.0337598	0.481361	-0.0255934	0.0190674	0.182612	-0.0286527	0.0274655	0.299411
cg26187219	-0.000555281	0.00236721	0.81503	-0.000409379	0.00133699	0.760106	0.000565922	0.00192586	0.769491
cg26187225	0.000686085	0.00291358	0.814329	-0.00342486	0.00164558	0.0400183	9.9313e-05	0.00237037	0.966665
cg26187237	0.00196478	0.0067435	0.771393	-0.00426858	0.0038087	0.265135	-0.00103057	0.00548622	0.851385
cg26187247	-0.00419244	0.0125782	0.739612	0.00421716	0.0071041	0.554132	-0.000427951	0.0102331	0.966727
cg26187275	0.00575524	0.0113923	0.614562	0.00570482	0.00643433	0.377453	-0.00257774	0.0092683	0.781503
cg26187282	-0.000627465	0.0083023	0.939909	0.00629102	0.0046891	0.182818	0.0040993	0.0067544	0.545316
cg26187287	-0.0111125	0.0144612	0.444077	0.00441579	0.00816764	0.589979	0.00738685	0.011765	0.531553
cg26187313	-0.0419869	0.045025	0.353357	0.0522253	0.0254299	0.0426686	0.0246872	0.0366304	0.501927
cg26187339	-0.0126118	0.0165676	0.448348	0.0112651	0.00935733	0.231537	0.0119586	0.0134787	0.377133
cg26187342	-0.0141296	0.0154441	0.362496	0.0029279	0.00872275	0.737843	0.0123751	0.0125646	0.32709
cg26187477	-0.00696434	0.0406542	0.864336	0.0148436	0.0229613	0.519492	0.00395688	0.0330745	0.905017
cg26187514	-1.51023e-05	0.00282909	0.995752	8.25716e-05	0.00159786	0.958892	0.00215439	0.00230163	0.351559
cg26187681	0.0383255	0.0284465	0.180996	-0.0360572	0.0160665	0.0270658	-0.0435375	0.0231429	0.0629064
cg26187724	0.00737378	0.0226892	0.74588	0.00244051	0.0128147	0.849354	-0.0137541	0.0184589	0.457982
cg26187735	-0.00099257	0.0107402	0.926556	-0.0024133	0.00606602	0.691614	-0.000198746	0.00873776	0.981899
cg26187769	-0.00239492	0.0141302	0.865761	0.00847128	0.00798068	0.291084	0.00188899	0.0114957	0.869817
cg26187802	0.019305	0.014094	0.173902	-0.00973022	0.00796023	0.224505	-0.0122584	0.0114663	0.28766
cg26187811	0.00244894	0.00218871	0.265918	0.000302618	0.00123617	0.807121	-0.00137002	0.00178064	0.443506
cg26187876	-0.00272894	0.00270558	0.315635	-0.00035178	0.0015281	0.818411	0.00240408	0.00220115	0.277425
cg26187942	0.0183852	0.00898423	0.0433968	-0.00688238	0.00507425	0.178109	-0.0180138	0.00730918	0.0154594
cg26187962	-0.0011943	0.0446008	0.978692	0.0115749	0.0251903	0.646893	0.0107729	0.0362853	0.767175
cg26187965	-0.0093255	0.0131589	0.480203	0.00875455	0.00743208	0.241673	0.00579477	0.0107055	0.589537
cg26188061	-0.0114542	0.0125517	0.363713	0.00792759	0.00708914	0.266185	0.011251	0.0102115	0.27325
cg26188072	-0.00106493	0.00357827	0.766631	-5.73038e-05	0.00202099	0.977437	0.000431695	0.00291112	0.882417
cg26188124	0.00644659	0.00433618	0.140305	-0.00295167	0.00244906	0.231017	-0.00331652	0.00352773	0.349463
cg26188131	0.00413536	0.0124779	0.74104	-0.00550224	0.00704748	0.436838	-0.010277	0.0101515	0.31386
cg26188191	-0.011034	0.0138895	0.428873	0.0129135	0.0078447	0.102938	0.00965934	0.0112999	0.394736
cg26188212	0.00460877	0.0288347	0.873341	-0.0180761	0.0162857	0.269743	0.0101754	0.0234587	0.665418
cg26188218	0.00238818	0.00907987	0.793088	-0.00158314	0.00512827	0.758199	-0.00395503	0.007387	0.593583
cg26188226	0.0180993	0.014817	0.224819	-0.00741561	0.00836858	0.377719	-0.00628902	0.0120545	0.603045
cg26188290	0.0169929	0.0194614	0.384711	-0.00887891	0.0109917	0.421173	-0.0106563	0.015833	0.502502
cg26188297	0.0032921	0.00910418	0.718427	0.000653517	0.005142	0.899126	0.000451849	0.00740677	0.95148
cg26188299	0.00952071	0.00455498	0.0391906	-0.00456072	0.00257263	0.0793715	-0.00455897	0.00370573	0.221549
cg26188349	-0.00800419	0.0100285	0.426719	0.0109849	0.00566408	0.0553279	0.00870714	0.00815879	0.288499
cg26188365	-0.0324248	0.0282898	0.254518	0.00461652	0.0159779	0.773245	0.0170311	0.0230154	0.461076
cg26188389	0.0124509	0.0207539	0.549938	-0.0100163	0.0117217	0.394908	-0.0105879	0.0168845	0.532066
cg26188416	0.00555264	0.0255498	0.828406	0.00204844	0.0144304	0.887408	0.0040349	0.0207862	0.846488
cg26188501	-0.00751186	0.00954683	0.433272	0.00424897	0.005392	0.432591	0.00239595	0.00776689	0.758369
cg26188543	0.0056401	0.0273527	0.837063	-0.006228	0.0154487	0.687722	-0.0159662	0.0222529	0.47478
cg26188571	0.000494849	0.00325477	0.879469	0.00101719	0.00183828	0.581291	0.00242433	0.00264794	0.362147
cg26188587	0.0146737	0.0247558	0.554723	0.0057136	0.013982	0.683695	-0.0174177	0.0201403	0.389249
cg26188612	0.0045001	0.0099553	0.652246	-0.00331491	0.0056227	0.556844	0.000705589	0.0080992	0.930755
cg26188621	-0.00250017	0.024484	0.918875	0.00354238	0.0138285	0.79836	0.00809093	0.0199192	0.68549
cg26188629	0.00773201	0.0658926	0.906829	0.0372718	0.0372158	0.319049	-0.00506399	0.0536074	0.924933
cg26188658	-0.0687604	0.0405074	0.0927797	0.0350877	0.0228784	0.128335	0.0429239	0.0329551	0.195799
cg26188679	-0.0151373	0.0129978	0.247006	0.00966876	0.00734109	0.190885	0.00958035	0.0105744	0.367162
cg26188692	-0.00815955	0.0106672	0.446156	0.00072799	0.00602476	0.904071	0.00808744	0.00867834	0.353673
cg26188698	0.00866425	0.00462648	0.0640835	-0.00271012	0.00261301	0.302213	-0.00573738	0.0037639	0.13065
cg26188721	0.00222892	0.00592162	0.70743	-0.00377809	0.0033445	0.261384	-0.00376635	0.00481757	0.43622
cg26188726	0.00313146	0.0172685	0.856476	0.00222452	0.00975318	0.820058	-0.0104922	0.0140489	0.456953
cg26188729	-0.00273615	0.0198827	0.890827	0.00324483	0.0112297	0.773229	-0.0045761	0.0161757	0.777851
cg26188758	0.0175878	0.0128861	0.17542	-0.00171221	0.007278	0.814499	-0.0108979	0.0104836	0.301117
cg26188784	-0.00165162	0.00540671	0.760652	0.000423903	0.00305368	0.88988	0.000203749	0.00439866	0.963149
cg26188803	-0.030963	0.0307145	0.315892	0.00996104	0.0173474	0.567142	0.00154065	0.024988	0.950963
cg26188818	0.0111888	0.00670215	0.0982239	-0.000424283	0.00378534	0.910985	-0.00458766	0.00545258	0.402187
cg26188825	0.0181632	0.046474	0.696776	0.0152437	0.0262483	0.562743	0.000345789	0.0378093	0.992722
cg26188934	0.0230764	0.0125498	0.0689739	0.00244191	0.00708805	0.7312	-0.0141892	0.0102099	0.167757
cg26188937	0.0163442	0.0140149	0.246365	-0.00469674	0.00791557	0.554311	-0.0113556	0.0114019	0.321734
cg26188982	0.0149405	0.0200791	0.458606	-0.0105461	0.0113406	0.354688	-0.0209075	0.0163355	0.203608
cg26189021	-0.0110657	0.0313312	0.724708	0.0106379	0.0176957	0.549125	0.0132198	0.0254897	0.605187
cg26189037	-0.00325461	0.00534791	0.544213	-0.00176688	0.00302047	0.559915	0.0024805	0.00435083	0.5699
cg26189040	0.00636851	0.019274	0.741789	-0.020051	0.0108859	0.0685097	-0.00131707	0.0156805	0.933232
cg26189060	0.00187463	0.0317993	0.95311	-0.00159767	0.0179601	0.929298	0.0142342	0.0258705	0.583429
cg26189066	-0.0271236	0.0315417	0.391928	0.0145259	0.0178146	0.416824	0.0346544	0.025661	0.179976
cg26189067	0.005722	0.00525966	0.279307	-0.00272318	0.00297063	0.361549	-0.00502137	0.00427904	0.243447
cg26189112	0.00308733	0.00310873	0.323098	-0.000182135	0.00175579	0.917593	-0.00298888	0.00252913	0.240152
cg26189121	0.000696714	0.00361676	0.847644	-0.000189501	0.00204273	0.926277	-0.00030228	0.00294244	0.918386
cg26189139	-0.0104652	0.0174576	0.550246	0.0134614	0.00985995	0.175296	-0.00927023	0.0142027	0.515473
cg26189213	-0.0369613	0.0319528	0.250188	0.0390583	0.0180468	0.0328726	0.0130377	0.0259955	0.617117
cg26189232	0.010682	0.012516	0.395481	1.6345e-05	0.007069	0.99816	-0.00382393	0.0101825	0.708071
cg26189283	0.0562274	0.0261705	0.0341377	-0.027872	0.014781	0.0623013	-0.0349582	0.0212912	0.103814
cg26189303	-0.021249	0.045842	0.644015	-0.00769373	0.0258913	0.766978	-0.00388974	0.0372951	0.917147
cg26189308	-0.00976596	0.0100176	0.332021	0.00207023	0.00565791	0.715228	0.0042626	0.00814991	0.602138
cg26189401	0.00637537	0.0124565	0.609935	-0.0127661	0.00703537	0.072652	0.000385354	0.0101341	0.969745
cg26189427	0.0164886	0.0169326	0.332564	-0.00974585	0.00956346	0.310678	-0.0115062	0.0137756	0.405607
cg26189438	0.00448228	0.0105046	0.670536	-0.00267511	0.00593294	0.653065	-0.00848442	0.00854608	0.32326
cg26189472	-0.00667282	0.0109312	0.542985	0.00842056	0.00617389	0.175724	0.00337006	0.00889315	0.705545
cg26189512	-0.0110925	0.0100895	0.274282	0.0129515	0.00569849	0.0252221	0.00306038	0.00820836	0.710075
cg26189523	0.0183715	0.0153114	0.233086	-0.00634725	0.00864781	0.464718	0.00195064	0.0124567	0.875887
cg26189539	0.0162361	0.0249535	0.516793	-0.00107604	0.0140936	0.939297	-0.0155757	0.0203011	0.444787
cg26189585	0.00261061	0.00377728	0.491114	-0.0016843	0.00213339	0.431728	-0.00227488	0.00307303	0.460904
cg26189608	0.0101729	0.0232587	0.662799	0.00135426	0.0131364	0.9181	0.00746919	0.0189223	0.6939
cg26189633	-0.000745566	0.00272969	0.785326	0.00151415	0.00154171	0.328458	0.000756585	0.00222076	0.734068
cg26189637	-0.0161428	0.0156777	0.305699	0.0133117	0.00885468	0.135965	7.02144e-05	0.0127547	0.995619
cg26189762	0.0165137	0.030161	0.585267	-0.0146747	0.0170348	0.39109	-0.0224708	0.0245377	0.362037
cg26189818	0.00967176	0.0278866	0.729467	-0.0162882	0.0157502	0.303608	-0.00234817	0.0226873	0.917777
cg26189827	0.00781248	0.0278921	0.779994	-0.0140625	0.0157533	0.374222	-0.0109729	0.0226918	0.629775
cg26189873	0.00362664	0.00403705	0.371207	0.00113407	0.00228011	0.620037	-0.00310615	0.00328437	0.346608
cg26189883	-0.00856718	0.0132992	0.520958	0.0113398	0.00751131	0.134338	0.00423977	0.0108196	0.696014
cg26189892	0.00604071	0.0459214	0.895614	0.00799864	0.0259362	0.758435	0.00831317	0.0373597	0.824375
cg26189965	-0.0042005	0.0126538	0.740632	0.00847081	0.00714681	0.238782	-0.000262692	0.0102946	0.979694
cg26189983	0.00235128	0.0211161	0.911567	-0.00794936	0.0119263	0.506632	-0.00573074	0.0171792	0.739404
cg26190136	-0.00124331	0.00370295	0.737769	-0.00221325	0.00209141	0.292539	-0.000152696	0.00301256	0.959679
cg26190209	-0.00278252	0.0090501	0.759148	0.00523087	0.00511146	0.308656	0.00268304	0.00736277	0.71634
cg26190233	-0.0167958	0.0187395	0.372302	0.0135736	0.010584	0.202705	0.0117529	0.0152457	0.442621
cg26190281	-0.00177807	0.00307509	0.564444	-0.000133583	0.0017368	0.938849	9.74315e-05	0.00250176	0.969013
cg26190348	-0.017918	0.0211559	0.399084	-0.00315347	0.0119487	0.792398	0.00393134	0.0172115	0.819801
cg26190359	-0.0307373	0.0264189	0.247469	0.0119813	0.0149213	0.423939	0.0119773	0.0214933	0.578622
cg26190363	0.0358415	0.0148953	0.017993	0.0014453	0.00841281	0.863951	-0.0327965	0.0121182	0.00802449
cg26190375	0.0068378	0.00989685	0.491257	-0.000981843	0.00558969	0.860929	-0.00643665	0.00805165	0.425981
cg26190381	-0.000931031	0.0183092	0.959548	-0.00536437	0.0103409	0.605103	0.01237	0.0148955	0.408302
cg26190386	0.00427675	0.0130118	0.743098	-0.00955601	0.00734903	0.196544	0.00179856	0.0105859	0.865437
cg26190407	-0.00383267	0.00704271	0.587537	-0.000784034	0.00397769	0.844151	0.00297922	0.00572964	0.60426
cg26190455	-0.0149811	0.0105155	0.157429	-0.0071703	0.00593911	0.230222	0.00284394	0.00855497	0.740274
cg26190476	0.00772635	0.0190246	0.685538	-0.000311419	0.010745	0.976937	0.000439612	0.0154776	0.977398
cg26190483	0.00797859	0.00730264	0.277264	-0.0029871	0.0041245	0.470648	-0.00213694	0.00594111	0.719856
cg26190515	0.0245627	0.0173168	0.159238	0.00552924	0.00978046	0.573138	-0.0126868	0.0140882	0.370049
cg26190650	-0.0179277	0.0133305	0.181773	0.00956914	0.007529	0.206748	0.0106514	0.0108451	0.328449
cg26190686	-0.00893219	0.0181621	0.623959	0.00413724	0.0102579	0.687589	0.00594088	0.0147759	0.688512
cg26190723	0.00350595	0.00320207	0.276242	-0.00252198	0.00180851	0.166318	-0.000181023	0.00260506	0.944742
cg26190757	-0.00673108	0.00877935	0.445106	0.00520747	0.00495853	0.296207	0.00555502	0.0071425	0.438595
cg26190759	0.0410394	0.0532913	0.443096	-0.00646647	0.0300987	0.830337	-0.00982891	0.0433555	0.821125
cg26190833	-0.0178527	0.0108117	0.101889	0.00849625	0.00610638	0.167263	0.00541233	0.00879591	0.539767
cg26190835	-0.0239229	0.0361437	0.5096	0.0103611	0.0204138	0.612906	0.0281861	0.029405	0.340144
cg26190885	0.00410571	0.00510659	0.423342	-0.00167863	0.00288418	0.561894	-0.00374905	0.0041545	0.369054
cg26190892	0.00539892	0.0110473	0.626139	0.00525385	0.00623946	0.401818	0.000234983	0.0089876	0.979195
cg26190952	0.0032061	0.0117884	0.786217	-0.0100582	0.00665805	0.134085	-0.00276387	0.00959055	0.773812
cg26190956	0.0140339	0.043032	0.745023	0.0122778	0.0243042	0.614572	-0.0089881	0.0350089	0.79792
cg26190966	0.0134311	0.0131922	0.311131	0.000616355	0.00745087	0.934241	-0.00860203	0.0107326	0.424788
cg26190994	-0.00500368	0.0163647	0.760436	-0.000315052	0.00924272	0.972878	0.0105566	0.0133136	0.429741
cg26191024	0.0194637	0.0207184	0.349815	-0.00812747	0.0117017	0.488977	0.00324131	0.0168556	0.847907
cg26191029	0.00431221	0.0186858	0.817971	0.00312018	0.0105536	0.768123	0.0015486	0.0152019	0.919069
cg26191313	0.00249599	0.00543763	0.647234	-0.00458279	0.00307115	0.138857	-0.00148851	0.00442382	0.737231
cg26191378	-0.00852125	0.00701524	0.227408	0.00127363	0.00396218	0.748557	0.00625368	0.0057073	0.275881
cg26191415	-0.0211899	0.0437275	0.629049	0.0266631	0.0246971	0.282969	0.0186644	0.0355748	0.601009
cg26191422	-0.0116447	0.020293	0.567398	-0.0129421	0.0114614	0.261574	0.00898077	0.0165095	0.587694
cg26191447	-0.00716271	0.0197775	0.718009	0.0033246	0.0111702	0.766616	0.00886062	0.0160901	0.583102
cg26191449	-0.00902787	0.0175684	0.6085	0.00417448	0.00992255	0.674891	0.0067814	0.0142929	0.636228
cg26191471	-0.00936869	0.0166627	0.575227	0.00836266	0.00941104	0.376393	0.00146006	0.0135561	0.91445
cg26191549	-0.0154899	0.0145231	0.288787	0.003295	0.00820258	0.688777	0.0156673	0.0118154	0.18792
cg26191576	-0.00079775	0.00844198	0.924906	0.00784505	0.00476799	0.1031	-0.00143217	0.00686803	0.835251
cg26191586	0.00814026	0.022519	0.718516	0.00768413	0.0127186	0.547131	0.00646788	0.0183205	0.724816
cg26191647	0.00919888	0.00988841	0.354518	0.000721919	0.00558493	0.897415	-0.00591445	0.00804479	0.46398
cg26191661	-0.00268896	0.00828126	0.746097	0.00477794	0.00467722	0.309516	0.000493354	0.00673728	0.941774
cg26191704	0.00225449	0.0227346	0.921209	-0.00461234	0.0128404	0.720214	-0.00826294	0.0184959	0.656045
cg26191710	-0.0155965	0.0169174	0.358833	-0.00105123	0.00955486	0.912619	0.0106237	0.0137633	0.442037
cg26191723	-0.00154356	0.0168406	0.927158	0.000617567	0.00951148	0.948363	-0.00989258	0.0137008	0.471986
cg26191724	0.0148335	0.00874028	0.0928438	0.00230074	0.00493647	0.6422	-0.0149748	0.00711071	0.0377641
cg26191882	0.00768511	0.0103322	0.458776	0.00217758	0.00583557	0.709839	-0.00607244	0.00840582	0.471764
cg26191889	-0.0137459	0.0140798	0.331326	0.014315	0.00795221	0.0749177	0.00591745	0.0114547	0.606603
cg26191923	-0.0102195	0.0101881	0.318289	0.00646634	0.00575418	0.263858	0.0106402	0.00828858	0.202267
cg26191960	0.0178203	0.0127893	0.166658	0.0145243	0.00722334	0.0470999	-0.020881	0.0104048	0.0475199
cg26192215	0.00412841	0.00590833	0.486367	-0.00123358	0.003337	0.712427	-0.0038031	0.00480676	0.430739
cg26192224	-0.00477123	0.0216384	0.825941	-0.00496784	0.0122212	0.685267	-0.00575665	0.017604	0.744359
cg26192279	-0.0478952	0.0236526	0.0455931	0.0281639	0.0133589	0.03756	0.0207707	0.0192428	0.283058
cg26192293	-0.0239309	0.014874	0.110854	-0.00406455	0.00840079	0.629586	0.0147671	0.0121009	0.225266
cg26192309	0.00872773	0.0174738	0.618563	-0.00438097	0.00986911	0.658088	-0.00406022	0.0142159	0.775779
cg26192459	-0.0146647	0.0235011	0.534077	0.00333426	0.0132733	0.802185	-0.00533269	0.0191195	0.780898
cg26192503	-0.100367	0.0446051	0.0266768	0.0486063	0.0251927	0.0565763	0.0557002	0.0362888	0.128027
cg26192555	0.00117732	0.0135793	0.931087	0.00613801	0.0076695	0.425465	-0.00510191	0.0110475	0.645237
cg26192556	-0.0277699	0.0206404	0.181596	0.0136908	0.0116576	0.243078	0.00682439	0.0167921	0.685332
cg26192567	-0.00838009	0.0196861	0.67127	0.00371303	0.0111186	0.739132	-0.000626058	0.0160157	0.968898
cg26192586	0.014761	0.0164371	0.371372	0.00275201	0.00928359	0.767523	-0.00788877	0.0133725	0.556599
cg26192612	-0.00839346	0.0213981	0.695723	0.0128557	0.0120855	0.290065	0.010237	0.0174085	0.557853
cg26192662	-0.00102023	0.0045329	0.822392	0.000115757	0.00256016	0.964028	0.00269492	0.00368777	0.466662
cg26192689	-0.0166719	0.016441	0.313057	0.00335945	0.00928578	0.718292	0.00812527	0.0133757	0.544946
cg26192700	-0.0123626	0.022426	0.58271	0.0201364	0.0126661	0.115103	0.0212026	0.0182448	0.248011
cg26192720	0.0103512	0.0223456	0.644226	-0.00136236	0.0126207	0.914259	0.00120509	0.0181794	0.947283
cg26192722	-0.0118014	0.0203358	0.563025	-0.00315732	0.0114856	0.783976	0.00986732	0.0165443	0.552272
cg26192748	0.0320912	0.0313228	0.308106	0.00816897	0.017691	0.645277	-0.0254035	0.0254829	0.321275
cg26192767	-0.00386374	0.0163455	0.813632	0.00760935	0.00923189	0.411801	-0.00782483	0.013298	0.557604
cg26192769	0.0553295	0.0387732	0.156757	-0.0401578	0.0218989	0.0697217	-0.0407003	0.0315442	0.199995
cg26192815	0.00344165	0.00782046	0.660846	-0.0076272	0.00441696	0.0873547	0.000646478	0.00636239	0.919274
cg26192826	-0.00205301	0.0182389	0.910608	0.00898566	0.0103013	0.385184	-0.0109372	0.0148384	0.462829
cg26192828	0.00289201	0.0119371	0.809077	-0.0151655	0.00674202	0.0267246	0.00740359	0.00971152	0.447681
cg26192857	0.000740964	0.00235019	0.753221	-0.000358378	0.00132738	0.787736	-0.00135446	0.00191202	0.480382
cg26192860	-0.018936	0.0206761	0.361998	0.0162709	0.0116778	0.166674	-0.00212878	0.0168212	0.899553
cg26192872	0.00791665	0.0156314	0.613672	0.00158817	0.00882853	0.85761	-0.0156609	0.012717	0.221086
cg26192909	0.00214021	0.015655	0.89154	-0.00218641	0.00884187	0.80521	-0.00031188	0.0127362	0.980513
cg26192943	0.00198711	0.0216263	0.926978	0.0160595	0.0122144	0.191648	0.00340723	0.0175942	0.846846
cg26193000	-0.000477226	0.032001	0.988132	-0.00450344	0.018074	0.803753	0.00495312	0.0260346	0.849506
cg26193015	0.0152005	0.020537	0.460979	-0.0128375	0.0115992	0.271107	0.00400893	0.016708	0.810877
cg26193023	0.00783787	0.0277055	0.77785	0.00193723	0.0156479	0.901726	0.00414833	0.02254	0.85436
cg26193038	0.00927884	0.0107399	0.389719	-0.00347951	0.00606583	0.567535	-0.00624866	0.0087375	0.476214
cg26193250	-0.00885422	0.0199603	0.658316	-0.000681945	0.0112735	0.951888	0.00603147	0.0162389	0.711125
cg26193268	-0.0198235	0.0193348	0.307756	0.019273	0.0109202	0.0806973	0.0112718	0.01573	0.475335
cg26193372	-0.00236022	0.00264615	0.374608	-0.000428896	0.00149453	0.774736	0.000623836	0.00215279	0.772597
cg26193418	-0.00597565	0.0484509	0.902095	0.0182297	0.0273648	0.506866	0.0137924	0.0394175	0.727161
cg26193427	0.0154698	0.0271147	0.569622	0.00432402	0.0153143	0.778269	-0.00942094	0.0220594	0.670264
cg26193468	-0.00776059	0.0131747	0.557182	0.00101031	0.00744102	0.892277	0.0107276	0.0107184	0.319358
cg26193484	-0.00334807	0.00634188	0.598741	-0.000134191	0.00358186	0.970191	0.0019468	0.00515948	0.706748
cg26193555	0.00676218	0.0118515	0.569593	-0.00908131	0.00669367	0.177993	-0.00531693	0.00964186	0.582586
cg26193557	-0.018093	0.0578084	0.754959	0.0252602	0.0326499	0.44099	0.0205442	0.0470304	0.663197
cg26193686	0.00382298	0.0138071	0.782451	0.00783775	0.00779818	0.317336	0.00455842	0.0112329	0.685766
cg26193687	0.00377484	0.00251262	0.136221	-0.000750865	0.00141911	0.597927	-0.00271731	0.00204416	0.186833
cg26193694	0.00250073	0.00717662	0.728246	-0.00258575	0.00405332	0.525004	-0.0033998	0.00583859	0.561703
cg26193744	0.00323405	0.00424237	0.447698	0.000230077	0.00239607	0.923699	0.000120545	0.00345141	0.972209
cg26193870	-0.00347589	0.018985	0.855109	0.0126759	0.0107226	0.240002	0.00430194	0.0154454	0.781195
cg26193882	-0.0111655	0.00496639	0.0268031	0.00220502	0.00280499	0.433703	0.00811064	0.00404044	0.0474644
cg26193993	0.0137021	0.0158926	0.3907	-0.00996524	0.00897608	0.26963	-0.0146431	0.0129296	0.260174
cg26194015	-0.00591865	0.00292377	0.0456585	0.00330728	0.00165133	0.0479613	0.00225027	0.00237865	0.346462
cg26194023	0.00106151	0.0470801	0.982058	-0.0146936	0.0265906	0.581805	-0.0221811	0.0383024	0.563847
cg26194071	-0.0268057	0.0297136	0.369197	0.00588419	0.0167821	0.726624	0.0186127	0.0241737	0.443178
cg26194089	-0.0118698	0.0162393	0.466564	-0.0101535	0.00917188	0.270995	0.0206441	0.0132116	0.121377
cg26194090	-0.00890868	0.0285381	0.755577	-0.00337059	0.0161182	0.834791	9.07742e-05	0.0232174	0.996888
cg26194092	0.0291428	0.0170707	0.0909552	-0.0064673	0.00964148	0.503939	-0.012565	0.013888	0.367824
cg26194111	-0.000357755	0.0082231	0.965387	-0.00634568	0.00464437	0.174967	-0.00161442	0.00668996	0.809812
cg26194172	-0.0173978	0.0448394	0.698856	-0.00893018	0.0253251	0.725129	-0.00924368	0.0364794	0.800494
cg26194212	-0.0253391	0.0181999	0.166994	0.0077911	0.0102792	0.450302	0.017649	0.0148066	0.236154
cg26194222	0.0134055	0.0132077	0.312618	-0.0122825	0.00745966	0.102858	-0.0054357	0.0107452	0.614083
cg26194251	-0.0164242	0.0425896	0.7006	-0.0074543	0.0240544	0.7573	-0.010805	0.0346491	0.755823
cg26194447	-0.00220531	0.0258775	0.93226	0.00742725	0.0146155	0.612472	0.00722022	0.0210528	0.732366
cg26194475	-0.00110065	0.0229078	0.961776	0.00888321	0.0129382	0.493964	-0.00288699	0.0186368	0.877212
cg26194477	-0.000167031	0.0155511	0.991452	-0.00174932	0.00878318	0.842544	0.00185707	0.0126517	0.883604
cg26194484	0.0395163	0.0245513	0.110715	-0.0120375	0.0138665	0.387459	-0.0279907	0.0199739	0.164264
cg26194514	0.0203227	0.0119506	0.0921962	-0.00993772	0.00674962	0.144134	-0.00934317	0.00972247	0.338924
cg26194560	-0.000325548	0.00333732	0.922491	7.33959e-05	0.0018849	0.969018	-0.00133212	0.0027151	0.624782
cg26194641	0.0192836	0.0144289	0.184496	-0.014111	0.00814939	0.0865011	-0.0125933	0.0117387	0.285997
cg26194775	0.00911144	0.0252086	0.718548	0.0116682	0.0142377	0.414476	-0.0327532	0.0205087	0.113475
cg26194794	-0.000727846	0.00294592	0.805371	-0.000202927	0.00166384	0.903178	-0.0011111	0.00239667	0.643963
cg26194843	-0.00919861	0.0188797	0.627189	0.0291294	0.0106632	0.0074724	-0.000568902	0.0153597	0.97053
cg26194889	-0.00419991	0.00823987	0.611403	-0.00136826	0.00465384	0.769375	0.00397612	0.0067036	0.554459
cg26194897	0.00785994	0.00317713	0.0150836	-0.000253309	0.00179443	0.88803	-0.00697995	0.00258477	0.00815972
cg26195168	0.0198081	0.0127308	0.122952	-0.00681478	0.00719031	0.345577	-0.0158858	0.0103573	0.128305
cg26195178	-0.0051635	0.00839019	0.539703	0.00188027	0.00473874	0.692388	-0.000117342	0.0068259	0.986319
cg26195281	0.0113276	0.00741786	0.129965	-0.00406019	0.00418957	0.334872	-0.00364452	0.00603485	0.547297
cg26195291	-0.0190834	0.0358145	0.59535	0.00212772	0.0202278	0.916442	0.0110224	0.0291371	0.70603
cg26195358	0.000947638	0.0257783	0.97075	-0.0106786	0.0145595	0.465035	-0.0129601	0.0209721	0.538029
cg26195361	-0.00201739	0.0157867	0.898577	-0.00494771	0.00891626	0.580222	-0.0028667	0.0128434	0.823841
cg26195363	-0.0150659	0.036767	0.682872	-0.00605009	0.0207658	0.771401	-0.00542578	0.029912	0.856435
cg26195482	-0.0251237	0.0174918	0.154099	0.0186676	0.00987929	0.0617711	0.0161693	0.0142306	0.258628
cg26195487	-0.00798572	0.0157106	0.612383	0.0112284	0.00887325	0.208722	-0.00236582	0.0127814	0.853535
cg26195495	0.0239467	0.0456738	0.601255	-0.0127277	0.0257964	0.622841	-0.00583096	0.0371582	0.875629
cg26195577	0.00399612	0.00453489	0.380369	0.000200509	0.00256129	0.937761	-0.00348815	0.00368939	0.346753
cg26195583	-0.00706278	0.0057239	0.220187	0.00373733	0.00323283	0.25047	0.00314893	0.00465672	0.500498
cg26195586	0.0313629	0.023067	0.177062	-0.0216409	0.0130281	0.0998904	-0.0252418	0.0187663	0.18171
cg26195652	0.0106027	0.0146624	0.471327	-0.00151036	0.00828124	0.855659	-0.00417727	0.0119287	0.72695
cg26195667	0.0101122	0.0243765	0.679171	-0.000149763	0.0137677	0.991343	-0.00951419	0.0198317	0.632476
cg26195691	-0.00419337	0.0240193	0.861767	0.00156371	0.013566	0.90847	0.00420766	0.0195411	0.829962
cg26195706	0.00228032	0.0106642	0.831125	-0.000785286	0.00602311	0.896534	-0.00180072	0.00867596	0.836009
cg26195710	0.0130277	0.00811368	0.111568	-0.0065926	0.00458257	0.153443	-0.0174205	0.00660094	0.00967161
cg26195812	0.00385352	0.00776011	0.620597	-0.0031084	0.00438288	0.479875	-0.00058413	0.00631329	0.926471
cg26195823	-0.0021113	0.0430323	0.960969	0.00855357	0.0243045	0.725643	0.00907712	0.0350092	0.795965
cg26195826	0.00166323	0.0176852	0.925264	0.000436552	0.0099885	0.965228	-0.0136155	0.0143879	0.346314
cg26195829	-0.0363491	0.0315286	0.251759	0.00992167	0.0178072	0.57868	0.00674148	0.0256503	0.793239
cg26195881	-0.00942059	0.0200134	0.638892	-0.0118114	0.0113035	0.298626	0.000493082	0.0162821	0.975902
cg26195883	-0.0142814	0.0221175	0.51998	0.00417149	0.0124919	0.739141	0.0187368	0.0179938	0.300303
cg26196068	0.000861676	0.012949	0.94708	5.63245e-05	0.00731352	0.993871	-0.000487513	0.0105347	0.963184
cg26196087	0.00226117	0.0111606	0.839866	-0.00255566	0.00630347	0.68604	0.000230171	0.0090798	0.979827
cg26196104	0.00762142	0.0189204	0.687962	-0.0124712	0.0106862	0.246027	-0.00824074	0.0153928	0.593612
cg26196106	0.0013388	0.0138041	0.922936	-0.00503998	0.0077965	0.519504	0.00420822	0.0112304	0.708681
cg26196124	-0.00687257	0.0158708	0.665943	-0.00440319	0.00896375	0.624368	0.018297	0.0129118	0.159632
cg26196133	0.0370966	0.0197305	0.0630554	-0.0141127	0.0111437	0.208362	-0.0370811	0.0160519	0.0229814
cg26196204	0.0151785	0.0224669	0.50089	-0.0063225	0.0126892	0.619419	-0.0217701	0.0182781	0.236513
cg26196213	0.010023	0.00351005	0.00524525	-0.00365812	0.00198246	0.0680213	-0.00317745	0.00285562	0.26856
cg26196265	-0.030714	0.0144117	0.0355755	-0.00159177	0.00813967	0.845362	0.023905	0.0117248	0.0441583
cg26196336	-0.0483498	0.0253414	0.0593266	0.0139562	0.0143127	0.331915	0.0417446	0.0206167	0.0456081
cg26196385	0.0155429	0.0250789	0.536853	-0.0194696	0.0141644	0.17241	-0.0160806	0.0204031	0.432515
cg26196406	-0.0024612	0.0232393	0.915873	0.0145461	0.0131254	0.270473	0.0110504	0.0189065	0.560244
cg26196415	-0.00555729	0.00755254	0.463599	0.00125746	0.00426564	0.76878	0.0057188	0.00614442	0.354281
cg26196416	0.00533259	0.00789801	0.501151	0.0039798	0.00446076	0.374482	0.00193909	0.00642548	0.763459
cg26196424	0.0314933	0.0197902	0.11475	-0.0109595	0.0111774	0.329254	-0.0124021	0.0161005	0.44298
cg26196480	-0.00578041	0.0190173	0.761807	-0.0108365	0.0107409	0.315505	-0.00257045	0.0154717	0.86839
cg26196496	0.0216181	0.01054	0.0429294	-0.0141562	0.00595292	0.0193452	-0.0134975	0.00857486	0.118692
cg26196531	0.0305201	0.0333931	0.362979	-0.0312782	0.0188603	0.100431	-0.0176082	0.0271672	0.518409
cg26196671	-0.0520218	0.0304163	0.0903699	0.020469	0.017179	0.23633	0.028619	0.0247454	0.250273
cg26196760	-0.00741518	0.0263861	0.779282	0.00166544	0.0149027	0.911247	0.0092383	0.0214666	0.66788
cg26196808	0.00505784	0.0162722	0.756592	0.00417661	0.00919044	0.650509	-0.00428123	0.0132383	0.747084
cg26196813	0.00102317	0.00745116	0.891062	0.00776335	0.00420838	0.068096	-0.00461148	0.00606194	0.448647
cg26196860	-0.00681293	0.0235885	0.773326	0.00601409	0.0133227	0.652686	-0.0092816	0.0191906	0.629711
cg26196882	-0.0221479	0.0113505	0.0538795	0.00874599	0.00641069	0.175603	0.0156625	0.00923424	0.0930347
cg26196886	0.00217447	0.0453093	0.961821	-0.0211913	0.0255905	0.40963	-0.0149148	0.0368617	0.686642
cg26196912	0.00337689	0.00328602	0.306643	-0.000767748	0.00185593	0.680018	-0.00078297	0.00267337	0.770235
cg26196971	-0.0148797	0.0134621	0.271733	0.0112928	0.00760331	0.140689	0.00611472	0.0109522	0.577905
cg26197008	-0.0148196	0.0406242	0.716049	0.0101889	0.0229444	0.657972	-0.00778278	0.0330501	0.814324
cg26197037	-0.00048975	0.0128739	0.969732	-0.0107152	0.00727111	0.143775	0.00249037	0.0104736	0.812552
cg26197063	-0.0216799	0.0214368	0.314345	0.0119426	0.0121074	0.326372	0.00551394	0.0174401	0.752549
cg26197064	0.0187124	0.0172001	0.279296	0.000608858	0.00971453	0.950153	-0.00320647	0.0139933	0.819235
cg26197117	0.00834298	0.0140331	0.553534	-0.0083011	0.00792583	0.297516	-0.006743	0.0114167	0.556132
cg26197136	-0.000955861	0.0263092	0.971092	-0.00974242	0.0148593	0.513589	0.00289787	0.021404	0.892582
cg26197155	-0.00492611	0.00319106	0.125879	-0.00216806	0.0018023	0.231898	0.00403474	0.00259611	0.123373
cg26197202	-0.0368698	0.0156825	0.0207244	0.0119783	0.00885738	0.179374	0.0277227	0.0127586	0.0322008
cg26197220	0.00110861	0.00248953	0.657077	-0.00219017	0.00140607	0.12254	-0.000719449	0.00202537	0.723189
cg26197254	-0.000380378	0.0230048	0.986841	0.001581	0.012993	0.903401	0.0104901	0.0187157	0.576422
cg26197256	0.00450164	0.00898436	0.617458	-0.00794739	0.00507433	0.120526	-0.00376606	0.00730929	0.607543
cg26197468	-0.000889596	0.0133013	0.946813	0.00590733	0.00751253	0.433571	-0.00243664	0.0108214	0.822316
cg26197530	0.00640838	0.0174509	0.714244	-0.0102639	0.00985618	0.300269	-0.00809964	0.0141973	0.569641
cg26197665	-0.0122565	0.0121812	0.316806	-0.00430124	0.00687989	0.5333	0.00281964	0.00991011	0.776611
cg26197679	0.0064348	0.00891586	0.472182	-0.00251648	0.00503563	0.618382	0.0024919	0.00725356	0.731927
cg26197690	-0.00254812	0.0022523	0.260671	0.000802876	0.00127209	0.529413	0.000717902	0.00183237	0.696066
cg26197699	0.00133849	0.00505064	0.791556	-0.000242326	0.00285258	0.932475	-0.00215008	0.00410898	0.601972
cg26197784	-0.00908973	0.00958181	0.345135	0.00386426	0.00541176	0.476895	0.000910861	0.00779535	0.907221
cg26197836	0.00793604	0.0178427	0.657461	-0.0043656	0.0100775	0.665819	-0.00770025	0.0145161	0.59699
cg26197874	0.00438592	0.0389357	0.910542	0.0209982	0.0219907	0.341996	-0.00192628	0.0316764	0.951634
cg26197915	0.0179938	0.0161219	0.267107	-0.0127772	0.00910559	0.163711	-0.00842757	0.0131161	0.522026
cg26197924	-0.0218843	0.0176001	0.21668	0.0116141	0.00994045	0.245492	0.0118498	0.0143187	0.409923
cg26197930	0.00191731	0.00965245	0.84296	0.0056235	0.00545166	0.304835	-0.00178921	0.00785281	0.820242
cg26197986	0.0221913	0.0277514	0.425851	-0.0102054	0.0156739	0.516499	-0.027077	0.0225774	0.233304
cg26198107	0.017971	0.0303289	0.554856	-0.0139689	0.0171296	0.416772	-0.00750537	0.0246742	0.761637
cg26198162	0.00991396	0.0269593	0.713862	0.00337333	0.0152265	0.825131	-0.00139688	0.021933	0.949348
cg26198197	-0.015366	0.0377575	0.68492	-0.0077535	0.0213253	0.716953	0.0162894	0.0307179	0.597111
cg26198451	0.0134904	0.0166639	0.420157	-0.00319104	0.00941171	0.735298	-0.00616503	0.013557	0.650297
cg26198463	0.000203202	0.00373381	0.95671	0.000291187	0.00210884	0.890461	-0.00240952	0.00303766	0.42957
cg26198483	-0.01027	0.0268323	0.702737	-0.00265506	0.0151548	0.861287	0.00580993	0.0218296	0.790684
cg26198488	0.0112144	0.0197315	0.571096	0.00695396	0.0111443	0.534081	-0.00757289	0.0160527	0.638153
cg26198492	0.0165788	0.0106919	0.124222	-0.0086476	0.00603874	0.15532	-0.0185122	0.00869848	0.035828
cg26198495	-0.00513106	0.0317443	0.871924	0.019197	0.017929	0.286925	-0.00277915	0.0258258	0.914524
cg26198638	-0.00650436	0.0145926	0.656777	0.0118329	0.00824186	0.154269	0.00888234	0.0118719	0.456144
cg26198644	0.0109057	0.0219115	0.6198	-0.00239883	0.0123755	0.846705	-0.0129341	0.0178263	0.469835
cg26198682	0.00377903	0.0200732	0.85106	-0.00045258	0.0113372	0.968238	0.00734818	0.0163307	0.653731
cg26198700	-0.0218128	0.0159025	0.173303	0.00581566	0.00898167	0.51882	0.0174224	0.0129376	0.181199
cg26198737	-0.000607195	0.0142175	0.966021	-0.00402609	0.00802997	0.617226	0.00217486	0.0115667	0.851244
cg26198748	-0.0254692	0.0222332	0.254771	0.0153692	0.0125572	0.223912	0.00102146	0.0180879	0.955081
cg26198776	0.00655011	0.00549684	0.236291	-0.00190935	0.00310459	0.539975	-0.00378952	0.004472	0.398843
cg26198807	0.0220667	0.0211675	0.299753	-0.0142996	0.0119553	0.234548	-0.0126357	0.0172209	0.464857
cg26198823	-0.00747205	0.0103182	0.470692	0.00913117	0.00582768	0.12037	0.00255162	0.00839446	0.761799
cg26198854	-0.00769988	0.0207896	0.711905	0.00795021	0.0117419	0.49995	0.0029776	0.0169136	0.860619
cg26198898	0.00218908	0.00460069	0.635264	0.000540159	0.00259845	0.835756	-0.00133406	0.00374292	0.72229
cg26198959	-0.0215551	0.043973	0.625096	-0.00874165	0.0248357	0.72561	-0.00356031	0.0357745	0.920928
cg26199014	0.00712938	0.0117276	0.54465	-6.36221e-06	0.00662369	0.999236	0.000965695	0.00954107	0.919587
cg26199152	-0.0375632	0.0472174	0.428224	0.037269	0.0266682	0.165417	0.0331563	0.0384141	0.390174
cg26199225	-0.000933853	0.00776974	0.904578	0.0035683	0.00438831	0.418111	7.84612e-05	0.00632113	0.990122
cg26199241	-0.00673106	0.0054854	0.22273	-0.000938673	0.00309813	0.762547	0.0120747	0.00446268	0.00803986
cg26199251	-0.0200418	0.024789	0.420765	-0.00900272	0.0140007	0.521714	0.0168028	0.0201673	0.406773
cg26199289	-0.0483663	0.0224473	0.033639	0.0187298	0.0126781	0.142793	0.0328843	0.0182621	0.0748289
cg26199433	-0.0101537	0.0135682	0.456044	-0.0118788	0.00766328	0.124343	0.00877364	0.0110385	0.428639
cg26199434	-0.00480677	0.00946813	0.612819	-0.000890811	0.00534756	0.868042	-0.0020944	0.00770286	0.786272
cg26199443	0.00505547	0.0036648	0.170891	-0.00144246	0.00206986	0.487522	-0.00251185	0.00298152	0.401576
cg26199540	0.00541637	0.0292869	0.853657	-0.0126537	0.0165411	0.44612	-0.0201357	0.0238266	0.400116
cg26199552	0.023283	0.0240893	0.336158	-0.00334793	0.0136055	0.806141	-0.0126914	0.019598	0.518765
cg26199576	0.0012492	0.00622648	0.841405	-0.000538056	0.00351668	0.878712	-0.00113635	0.00506559	0.822969
cg26199631	0.00137254	0.0206855	0.947232	-0.0157887	0.0116831	0.179675	0.00323869	0.0168289	0.847789
cg26199856	-0.0402597	0.0557253	0.471728	0.0413991	0.0314734	0.191456	0.0452234	0.0453357	0.320968
cg26199857	0.00831332	0.0362939	0.819303	0.0269004	0.0204986	0.192485	-9.57128e-05	0.0295272	0.99742
cg26199906	-0.0160605	0.0237893	0.501192	-0.0052333	0.0134361	0.697754	-0.00154835	0.0193539	0.936399
cg26199919	0.000703282	0.0084274	0.933663	-0.00053196	0.00475976	0.911241	-0.00758164	0.00685617	0.271515
cg26199963	-0.00430605	0.0285707	0.88051	-0.00961586	0.0161366	0.552613	0.00585722	0.0232439	0.801577
cg26200001	-0.00114654	0.00326272	0.726038	0.00206836	0.00184277	0.264426	0.00102713	0.00265441	0.699629
cg26200055	-0.0346395	0.0261157	0.187795	0.00709607	0.01475	0.631526	0.0289539	0.0212466	0.176083
cg26200116	-0.00883813	0.0150587	0.558612	-0.00308	0.00850508	0.718029	0.011971	0.0122511	0.330908
cg26200118	-0.0296084	0.0237865	0.216189	0.00767068	0.0134345	0.569327	0.0277807	0.0193516	0.154307
cg26200141	0.00583427	0.00472833	0.220192	-0.00210158	0.00267054	0.433209	-0.00470407	0.00384676	0.224314
cg26200271	-0.0117792	0.00704742	0.0978292	0.00260131	0.00398035	0.51494	0.0100659	0.00573347	0.0822736
cg26200364	0.00238888	0.00322822	0.461069	-0.00302274	0.00182328	0.100544	0.000345568	0.00262634	0.895588
cg26200378	0.0148696	0.0367219	0.686416	-0.0234774	0.0207404	0.260411	0.0107613	0.0298754	0.719467
cg26200385	0.00660592	0.0103363	0.52425	0.0010339	0.00583791	0.859795	-0.00865529	0.00840919	0.305888
cg26200481	-0.00325757	0.00641251	0.612593	-0.000481888	0.00362176	0.894424	-0.00105223	0.00521694	0.840574
cg26200484	0.0322852	0.0163237	0.0507577	-0.0224535	0.00921953	0.0166813	-0.0224143	0.0132802	0.0946317
cg26200533	0.029726	0.0190991	0.122834	-0.0222545	0.0107871	0.04175	-0.0138277	0.0155382	0.375689
cg26200580	0.0190596	0.0144941	0.191582	-0.0119632	0.00818622	0.147108	-0.0152034	0.0117918	0.200323
cg26200585	-0.0363972	0.0271809	0.183645	0.023255	0.0153516	0.133037	0.0384647	0.0221132	0.0850967
cg26200598	0.00823433	0.0258464	0.750717	-0.00696253	0.0145979	0.634457	-0.0187962	0.0210275	0.373573
cg26200795	0.0621661	0.0478707	0.19712	-0.0123081	0.0270371	0.649952	-0.0262012	0.0389455	0.502679
cg26200826	-0.0168524	0.032043	0.600123	0.00494471	0.0180977	0.785257	0.0137306	0.0260688	0.599588
cg26200867	0.00757335	0.0239592	0.752603	-0.000610953	0.013532	0.964081	-0.00742967	0.0194921	0.703908
cg26200971	0.0182969	0.057214	0.749802	0.00524748	0.0323142	0.871334	-0.00393616	0.0465468	0.932781
cg26200974	0.000884516	0.0126883	0.944565	-0.000973342	0.00716628	0.89224	0.00238241	0.0103226	0.817955
cg26200976	-0.000357817	0.00317965	0.910631	0.000325056	0.00179585	0.856739	0.000115531	0.00258683	0.964468
cg26200980	0.0194106	0.0155889	0.216046	-0.00688936	0.00880455	0.435821	-0.00578949	0.0126825	0.649044
cg26201011	-0.0119185	0.0117716	0.313803	-0.00109716	0.00664854	0.869266	0.0015245	0.00957685	0.87385
cg26201051	-0.00819983	0.00986422	0.407842	0.0118386	0.00557126	0.0361074	0.00399893	0.0080251	0.619387
cg26201109	0.0462836	0.0366672	0.209851	-0.0439684	0.0207095	0.0362641	-0.047905	0.0298309	0.111517
cg26201175	0.00452029	0.0304598	0.882331	-0.0109764	0.0172036	0.524942	-0.0175359	0.0247808	0.480849
cg26201213	0.0120522	0.0257565	0.640875	-0.0262799	0.0145471	0.0739037	-0.00480344	0.0209543	0.819165
cg26201240	0.00997621	0.0131924	0.451338	0.00138582	0.007451	0.852836	-0.00392493	0.0107328	0.71538
cg26201316	0.013146	0.0172124	0.446851	-0.00390586	0.00972147	0.688724	-0.00649804	0.0140033	0.64365
cg26201401	0.0122215	0.0106705	0.254852	-0.0041841	0.00602662	0.489155	-0.0119242	0.00868102	0.172703
cg26201429	-0.0420582	0.0192133	0.0309706	0.0139369	0.0108516	0.202058	0.0238557	0.0156311	0.13019
cg26201434	-0.0606998	0.103379	0.558446	0.0687763	0.0583877	0.24168	-0.00533788	0.0841044	0.949524
cg26201535	0.00520863	0.0314199	0.868676	0.0170575	0.0177458	0.338811	0.0115145	0.0255619	0.653378
cg26201579	-0.00551882	0.00291759	0.0615013	0.00144239	0.00164784	0.38354	0.00250178	0.00237363	0.294478
cg26201589	-0.000669072	0.00252659	0.79171	-0.000862532	0.00142701	0.546951	0.000515731	0.00205552	0.802417
cg26201596	-0.029537	0.0241942	0.225081	0.00303474	0.0136648	0.82471	0.0212631	0.0196834	0.282679
cg26201727	-0.00406068	0.0160164	0.800387	-0.000887486	0.00904596	0.922046	0.00665822	0.0130302	0.610512
cg26201728	-0.0341544	0.0218033	0.12046	0.0183477	0.0123144	0.139451	0.0237698	0.0177382	0.183333
cg26201751	0.0883791	0.0381772	0.022701	-0.0505682	0.0215623	0.0210323	-0.0761447	0.0310594	0.015993
cg26201787	-0.000999296	0.00388821	0.797712	-0.00141515	0.00219604	0.520814	-0.00084125	0.00316328	0.790842
cg26201811	0.000219183	0.0148242	0.988233	-0.00777037	0.00837266	0.355654	0.00417486	0.0120604	0.729962
cg26201815	0.0328901	0.037202	0.378809	-0.00661727	0.0210115	0.75348	-0.0319388	0.030266	0.293896
cg26201819	0.0248878	0.0277879	0.372642	-0.00158515	0.0156945	0.919757	-0.0124079	0.022607	0.584355
cg26201826	-0.000897405	0.0069985	0.898231	-0.00170326	0.00395272	0.667481	0.00584796	0.00569368	0.306903
cg26201869	0.00083481	0.00879111	0.92454	0.0060219	0.00496518	0.228112	-0.000367607	0.00715207	0.959112
cg26201942	0.0192058	0.023403	0.413834	-0.00926534	0.0132179	0.484984	-0.00656916	0.0190397	0.730816
cg26201952	0.035315	0.023442	0.13516	-0.0159041	0.0132399	0.232562	-0.0104451	0.0190714	0.585156
cg26201957	-0.0456284	0.0302207	0.134301	-0.0169609	0.0170685	0.322817	0.04448	0.0245862	0.073495
cg26201977	-0.0356937	0.0181609	0.052197	0.00261626	0.0102572	0.799207	0.0349703	0.014775	0.0199053
cg26201988	-0.00691599	0.00787236	0.381813	0.00519162	0.00444627	0.245788	0.0064507	0.00640462	0.316321
cg26202110	0.0014292	0.00974147	0.88366	-0.000444037	0.00550193	0.935841	0.00322849	0.00792524	0.684626
cg26202131	0.00375177	0.0102895	0.71618	-0.00526092	0.00581145	0.367544	-0.00545156	0.00837108	0.516418
cg26202142	0.0038918	0.0302774	0.897987	-0.0176073	0.0171005	0.305716	-0.00896376	0.0246324	0.716716
cg26202174	0.0163987	0.0254193	0.520352	-0.00687825	0.0143567	0.632937	-0.00857234	0.02068	0.679397
cg26202195	-0.0209922	0.0190595	0.273419	-0.00229933	0.0107647	0.831303	0.0360514	0.015506	0.0221349
cg26202286	-0.0124941	0.0108112	0.25063	0.00225288	0.00610613	0.712958	0.0103352	0.00879555	0.242821
cg26202327	0.00674163	0.0225449	0.76555	0.0113237	0.0127333	0.376018	0.00182323	0.0183416	0.92102
cg26202340	0.0108912	0.00643259	0.093608	-0.00175539	0.0036331	0.630056	-0.00239514	0.00523328	0.648199
cg26202358	0.00147165	0.00365272	0.687906	0.000527549	0.00206304	0.798707	-0.00200707	0.00297169	0.501015
cg26202378	0.000903935	0.0185441	0.961222	0.000466333	0.0104736	0.964577	-0.00807509	0.0150867	0.593692
cg26202404	0.0270813	0.012417	0.0315771	-0.0161495	0.00701308	0.0234061	-0.0200589	0.010102	0.0498666
cg26202413	0.000772318	0.0297439	0.979338	0.0111652	0.0167992	0.507852	0.00328666	0.0241984	0.892241
cg26202425	-0.000400473	0.0109393	0.970871	-0.00150666	0.00617847	0.807851	0.00113546	0.00889975	0.89874
cg26202427	-0.0346811	0.0221639	0.120863	0.0186225	0.0125181	0.140053	0.019245	0.0180316	0.288461
cg26202458	-0.00258429	0.00955512	0.787374	0.000294712	0.00539669	0.956561	-0.00236016	0.00777363	0.762068
cg26202489	-0.0228709	0.0228459	0.319249	0.0221748	0.0129033	0.0888555	0.0149734	0.0185865	0.422419
cg26202526	-0.00176185	0.011197	0.875293	-0.00152051	0.00632402	0.810496	0.00649977	0.00910941	0.477218
cg26202529	-0.0223278	0.0215696	0.303144	0.0217011	0.0121824	0.0779538	0.0158148	0.0175481	0.369678
cg26202541	-0.0467741	0.0311993	0.137035	0.0278459	0.0176212	0.117272	0.0271826	0.0253824	0.286835
cg26202575	-0.00205903	0.00307082	0.504107	0.000450292	0.00173439	0.795697	0.00301915	0.00249829	0.229768
cg26202762	-0.0632266	0.0179179	0.00063764	0.024395	0.0101199	0.0177912	0.0517447	0.0145772	0.000594235
cg26202797	-0.00347827	0.00556278	0.533243	0.000575766	0.00314183	0.854974	0.00115536	0.00452564	0.799032
cg26202847	0.00110044	0.00507851	0.828904	0.00410742	0.00286832	0.155327	-0.00241723	0.00413165	0.559858
cg26202853	-0.0187932	0.0101435	0.0669295	0.00351381	0.00572899	0.541074	0.0154978	0.0082523	0.0633541
cg26202872	-0.00574414	0.0129375	0.658028	0.00471031	0.00730705	0.520676	0.00549391	0.0105254	0.602871
cg26202884	-0.0441732	0.0341271	0.198578	0.0146304	0.0192748	0.449651	0.0360433	0.0277643	0.19727
cg26202886	0.00842391	0.0125714	0.504378	-0.00631441	0.00710025	0.376008	-0.00712724	0.0102275	0.487535
cg26202898	0.00223077	0.00761888	0.770298	-0.00617996	0.00430311	0.154141	-0.00163318	0.0061984	0.792731
cg26202964	-0.00437555	0.00974419	0.654393	0.00380993	0.00550347	0.4904	0.00442851	0.00792745	0.577689
cg26203055	-0.00397893	0.0039688	0.318545	0.00166743	0.00224156	0.458735	0.00285422	0.00322884	0.378872
cg26203062	0.0368223	0.0602446	0.542473	0.00109942	0.0340259	0.97429	-0.00813565	0.0490124	0.868505
cg26203118	0.00933846	0.0422029	0.825338	0.0011806	0.023836	0.960598	0.0121943	0.0343344	0.723232
cg26203136	-0.0635369	0.0348077	0.0709914	0.0223459	0.0196592	0.258451	0.0439991	0.0283181	0.123468
cg26203225	0.00206555	0.010475	0.844089	-0.00570675	0.00591623	0.337124	-0.0015718	0.00852201	0.854049
cg26203234	0.00762634	0.00445078	0.0897854	-0.00213338	0.00251378	0.398131	-0.010709	0.00362096	0.00388691
cg26203245	0.0725898	0.03127	0.0223373	-0.0351872	0.0176611	0.0491144	-0.0682002	0.0254399	0.0086173
cg26203256	0.00849251	0.029047	0.770621	0.00100331	0.0164056	0.951359	0.00532535	0.0236314	0.822176
cg26203278	0.00269501	0.00909998	0.767738	0.00353029	0.00513962	0.493782	-0.0102948	0.00740335	0.167508
cg26203311	0.0156388	0.0220203	0.479268	-0.0127508	0.012437	0.307779	-0.00852146	0.0179148	0.635371
cg26203336	-0.00753682	0.00960332	0.434456	0.00444921	0.00542391	0.414039	6.43555e-05	0.00781285	0.993445
cg26203383	-0.00900724	0.0403426	0.823791	-0.0146332	0.0227853	0.522229	-0.00593152	0.032821	0.856958
cg26203396	-0.0269385	0.0162223	0.0999947	0.0173206	0.0091623	0.0616557	0.0152579	0.0131978	0.250453
cg26203434	0.000534854	0.0082152	0.948223	0.00143328	0.00463991	0.758051	0.00199105	0.00668353	0.766408
cg26203519	-0.00658965	0.0274959	0.811095	0.0176751	0.0155296	0.257829	0.0114318	0.0223695	0.61047
cg26203563	-0.0285162	0.0129042	0.0294442	0.00667862	0.00728823	0.361729	0.0212527	0.0104983	0.0456503
cg26203572	0.0205405	0.0201525	0.310591	-0.00624259	0.011382	0.584623	-0.0139528	0.0163952	0.396826
cg26203582	0.0908856	0.0426144	0.0354442	-0.0517063	0.0240684	0.0341544	-0.0394388	0.0346693	0.258072
cg26203654	0.00375931	0.00456907	0.412634	-0.00151813	0.00258059	0.557694	-0.00165394	0.0037172	0.657342
cg26203738	-0.00551993	0.0166029	0.740247	0.0075083	0.00937727	0.425247	0.0125689	0.0135074	0.35439
cg26203809	-0.0143894	0.0112003	0.201914	0.00206608	0.00632586	0.744661	0.0106319	0.00911206	0.246126
cg26203818	-0.00235616	0.00622987	0.706097	-0.00244146	0.0035186	0.489403	0.000674529	0.00506835	0.894398
cg26203845	0.0011361	0.0124683	0.927584	-0.00694871	0.00704201	0.326195	-0.00190846	0.0101436	0.851153
cg26203849	-0.000998291	0.00955674	0.917018	-0.00680304	0.0053976	0.210524	0.00087865	0.00777495	0.910254
cg26203861	0.000709173	0.016798	0.966411	0.00857738	0.00948745	0.368172	-0.000634296	0.0136661	0.963075
cg26203879	-0.00980029	0.0138821	0.481885	0.00144123	0.00784056	0.854537	0.00701512	0.0112939	0.535948
cg26203883	-0.000859642	0.0048089	0.858495	0.0017949	0.00271604	0.510259	-0.00199426	0.00391231	0.61138
cg26203947	-0.00232317	0.00929598	0.803179	-0.00229056	0.00525033	0.663601	-0.000512135	0.00756281	0.946148
cg26203949	0.0033072	0.0459567	0.942778	0.0161835	0.0259561	0.534408	-0.0342398	0.0373884	0.362027
cg26203998	0.0100298	0.014545	0.492096	-0.00170492	0.00821494	0.83602	-0.0203721	0.0118332	0.0882951
cg26204006	-0.0201236	0.0193584	0.301116	0.00721629	0.0109335	0.510792	0.00117948	0.0157491	0.940454
cg26204015	0.0131176	0.0125159	0.297184	-0.00431088	0.00706892	0.543383	-0.00755287	0.0101824	0.460009
cg26204039	-0.00221388	0.0161761	0.891421	0.00494293	0.00913616	0.589715	0.00251085	0.0131601	0.849083
cg26204042	0.000247723	0.0191755	0.989719	-0.00408206	0.0108303	0.707054	0.00372625	0.0156004	0.811716
cg26204059	0.000935899	0.00233408	0.689314	0.00143012	0.00131828	0.280653	-0.00344411	0.00189891	0.0727789
cg26204079	0.0451096	0.0332155	0.177554	-0.0325224	0.0187599	0.0861327	-0.0199353	0.0270227	0.462445
cg26204154	-0.00813532	0.0083973	0.335029	0.00405512	0.00474275	0.394629	0.000670094	0.00683168	0.922064
cg26204166	0.0137071	0.0410449	0.739129	0.000623796	0.0231819	0.978587	-0.000988746	0.0333923	0.976438
cg26204250	0.00576662	0.0280806	0.837717	-0.000457254	0.0158598	0.977058	-0.00161709	0.0228452	0.943713
cg26204267	-0.0117944	0.0123631	0.342432	0.00910006	0.00698263	0.195546	0.0134572	0.0100581	0.18401
cg26204283	-0.0101834	0.0207198	0.624185	-0.0124904	0.0117024	0.288443	0.00340084	0.0168567	0.840531
cg26204297	0.00704062	0.014032	0.616966	-0.0128123	0.00792522	0.109169	-0.00263792	0.0114159	0.817738
cg26204328	-0.00351934	0.0073316	0.632281	0.00915796	0.00414086	0.0293173	-0.00495068	0.00596468	0.408557
cg26204416	0.00279607	0.00368135	0.449363	-0.00157253	0.00207921	0.451277	-0.00103484	0.00299499	0.73044
cg26204417	0.0100454	0.00845082	0.237434	-6.884e-05	0.00477298	0.988522	-0.0104774	0.00687522	0.130745
cg26204477	0.0211847	0.0218789	0.335293	-0.0148964	0.0123571	0.230915	-0.00344995	0.0177997	0.846718
cg26204513	0.0149678	0.0230031	0.516773	-0.00948315	0.012992	0.46718	-0.00459102	0.0187143	0.806721
cg26204564	-0.0172615	0.0105706	0.105684	0.0126516	0.00597021	0.0366073	0.00751999	0.00859977	0.384016
cg26204575	0.00715811	0.00995053	0.473626	-0.00662755	0.00562001	0.241143	-0.00498682	0.00809532	0.539315
cg26204576	-0.0151905	0.012846	0.239865	0.000802658	0.00725537	0.912136	0.0166126	0.010451	0.115151
cg26204638	-0.000889603	0.0231428	0.969415	-0.0103439	0.013071	0.430644	-0.000189968	0.018828	0.99197
