## Supplementary Data 14 DoubleNegInteractionModelResults for "Neuron-Specific DNA Methylation Differences in the Prefrontal Cortex in Parkinson’s Disease" (part 80 of 84)

### Sheet: Sheet 1 (continued)
Supplementary Data 14: Results from linear regression analysis considering PD and GBA1 status in double negative samples
cg26204682	0.00605737	0.0229086	0.792015	-0.0205428	0.0129386	0.115574	0.00432989	0.0186374	0.816772
cg26204713	-0.00294012	0.00167189	0.0817739	0.000557772	0.000944276	0.55609	0.00107086	0.00136018	0.433011
cg26204845	-0.0149469	0.0101796	0.145219	0.00695359	0.00574939	0.2294	0.00944147	0.00828168	0.257047
cg26204893	0.00995564	0.00895869	0.269165	-0.00924902	0.00505983	0.0706023	-0.00546872	0.00728841	0.454853
cg26204978	0.000736669	0.0467063	0.987448	0.0118579	0.0263795	0.654055	0.00890071	0.0379982	0.815287
cg26205026	-0.00427638	0.011669	0.714801	-0.00770605	0.00659059	0.245138	-0.00037349	0.00949338	0.968698
cg26205041	0.00818867	0.022017	0.710751	0.003762	0.0124351	0.762888	-0.0159535	0.0179121	0.375294
cg26205062	0.0058351	0.00410983	0.158842	-0.00229809	0.00232121	0.324593	-0.00353897	0.00334358	0.292459
cg26205072	0.00444742	0.00395737	0.26383	-0.0052274	0.0022351	0.021378	-0.00387462	0.00321954	0.231694
cg26205131	0.000915248	0.0035924	0.799432	-0.00276579	0.00202897	0.17596	-0.000699809	0.00292262	0.81126
cg26205175	0.00533191	0.00634762	0.402961	-0.000964747	0.00358511	0.78842	-0.00548748	0.00516415	0.29057
cg26205187	0.00079252	0.00948599	0.933588	0.00401487	0.00535764	0.455428	0.00197909	0.00771739	0.798144
cg26205216	-0.00619371	0.0101831	0.544439	0.00577451	0.00575136	0.317839	0.00367042	0.00828452	0.658709
cg26205217	0.00126186	0.00341821	0.712807	-0.00174431	0.00193059	0.36847	-0.000587129	0.00278091	0.833225
cg26205321	0.00328245	0.00928194	0.72437	0.00223691	0.0052424	0.670536	0.00699957	0.00755139	0.356243
cg26205341	-0.00482705	0.00289708	0.0988708	0.0044819	0.00163626	0.0073194	0.000582998	0.00235694	0.805152
cg26205369	-0.00228863	0.0102626	0.823995	-0.000379271	0.00579628	0.947962	0.00505882	0.00834922	0.54598
cg26205384	-0.000629765	0.00328576	0.848401	-0.00151934	0.00185578	0.41494	-0.00299168	0.00267315	0.265808
cg26205385	-0.0346989	0.0249013	0.166634	0.00746771	0.0140641	0.596638	0.0187203	0.0202586	0.357723
cg26205394	0.0120722	0.0215812	0.577176	-0.00404224	0.012189	0.740876	-0.018407	0.0175575	0.297041
cg26205396	-0.00693328	0.0114513	0.546274	0.0138885	0.00646764	0.0342296	0.00668982	0.00931628	0.474417
cg26205415	0.00204641	0.0112548	0.856096	-0.00228196	0.00635668	0.720377	-5.55837e-05	0.00915645	0.995169
cg26205681	-0.00391769	0.00808045	0.628875	0.00321029	0.0045638	0.483459	9.33059e-06	0.00657391	0.99887
cg26205698	0.0279786	0.0134428	0.0400128	0.00610494	0.00759244	0.423296	-0.0210813	0.0109365	0.0567993
cg26205722	4.14641e-05	0.00651676	0.994936	-0.00544614	0.00368063	0.142168	-0.000978769	0.00530175	0.853915
cg26205771	-0.00311736	0.0121211	0.797575	-0.00394335	0.00684592	0.565926	0.0052915	0.00986118	0.59276
cg26205842	0.0196333	0.0190304	0.304762	-0.0206506	0.0107483	0.0576004	-0.0145325	0.0154823	0.350216
cg26205859	-0.0133699	0.0460845	0.772339	-0.00980029	0.0260283	0.707341	-0.0102454	0.0374924	0.785224
cg26205890	0.00105244	0.0136426	0.938667	0.0063764	0.00770528	0.409944	-0.00073452	0.011099	0.94737
cg26205979	0.00267777	0.00933597	0.774854	0.00300204	0.00527291	0.570433	-0.00176173	0.00759534	0.817062
cg26205981	0.0094945	0.018743	0.613599	-0.0160898	0.0105859	0.131751	-0.0119028	0.0152485	0.436924
cg26206039	0.00517972	0.0153826	0.737043	-0.00752528	0.008688	0.388513	0.00367656	0.0125146	0.769546
cg26206059	0.0308281	0.020361	0.133226	-0.0212187	0.0114998	0.0680374	-0.0205925	0.0165648	0.216781
cg26206133	0.00118834	0.0115281	0.918108	-0.000883396	0.006511	0.892355	-0.00372386	0.00937874	0.692191
cg26206183	-0.0663499	0.0363927	0.071327	0.00788838	0.0205544	0.701973	0.0524325	0.0296075	0.0796836
cg26206185	-0.0605833	0.0327399	0.0672625	0.0318074	0.0184914	0.0885668	0.0495662	0.0266358	0.0657579
cg26206196	0.00197235	0.0123614	0.873558	0.0067576	0.00698166	0.335474	-0.00376594	0.0100567	0.708863
cg26206284	0.0287967	0.0201055	0.155245	-0.00997094	0.0113555	0.382052	-0.0289268	0.0163569	0.0800933
cg26206330	0.00778074	0.0144471	0.591406	-0.0119009	0.00815964	0.147899	-0.00815396	0.0117535	0.489483
cg26206347	0.0156996	0.0278833	0.574688	-0.00745705	0.0157483	0.6369	-0.00346924	0.0226846	0.878765
cg26206367	0.00728243	0.0102674	0.479837	-0.000713604	0.00579898	0.902314	-0.00262974	0.00835311	0.753566
cg26206396	0.00201614	0.0117407	0.86401	0.00385376	0.00663112	0.562465	-0.006297	0.00955176	0.511282
cg26206456	0.0221799	0.0197342	0.263787	-0.023283	0.0111458	0.0393031	-0.0246537	0.0160549	0.127862
cg26206461	0.00553108	0.00671388	0.412037	-0.00283251	0.00379197	0.456867	-0.00356493	0.00546212	0.515501
cg26206545	0.032555	0.0195728	0.0994513	-0.0150047	0.0110546	0.177794	-0.0267584	0.0159236	0.0960587
cg26206598	-0.0143567	0.0330864	0.665304	-0.00500092	0.018687	0.789559	-0.00120182	0.0269177	0.964479
cg26206608	0.000220311	0.00399729	0.956159	-0.00192117	0.00225765	0.396867	0.00194855	0.00325202	0.550435
cg26206632	-0.00679459	0.00743951	0.36332	0.00388203	0.0042018	0.357809	-0.00020239	0.00605246	0.973392
cg26206680	0.0268235	0.0268693	0.320596	-0.00901442	0.0151757	0.553878	-0.00602058	0.0218597	0.783574
cg26206723	-0.0129918	0.0335945	0.6998	0.0157701	0.018974	0.407914	0.0135879	0.027331	0.620189
cg26206748	0.000321969	0.00770181	0.96674	0.00381856	0.00434995	0.382177	-0.00312287	0.00626586	0.619323
cg26206779	0.00683546	0.00359663	0.0603043	-0.00210913	0.00203136	0.301693	-0.00622319	0.00292607	0.035947
cg26206894	-0.02548	0.0206598	0.220408	-0.0135984	0.0116685	0.246689	0.025221	0.0168079	0.136688
cg26206910	-0.00289672	0.0033475	0.388967	-0.000893165	0.00189065	0.637684	0.00376762	0.00272339	0.169676
cg26206948	-0.0170055	0.0140971	0.230602	0.0140944	0.00796196	0.0797997	0.0120771	0.0114688	0.294911
cg26206973	0.00660632	0.00717424	0.359395	0.000472254	0.00405198	0.907456	-0.00571383	0.00583665	0.330011
cg26206981	0.00844751	0.0148194	0.569963	-0.00499357	0.00836995	0.552146	-0.00297369	0.0120565	0.805697
cg26206990	0.000296762	0.00566736	0.958346	0.000390832	0.0032009	0.903069	-0.000373899	0.00461072	0.935533
cg26207017	-0.00491997	0.00719316	0.495602	0.0021857	0.00406266	0.591799	0.00463991	0.00585204	0.429768
cg26207035	0.0143123	0.0157847	0.366779	-0.00391884	0.00891513	0.661215	-0.00454906	0.0128418	0.72392
cg26207095	0.00223151	0.0102063	0.827385	0.0073166	0.00576446	0.207355	-0.00567868	0.0083034	0.495654
cg26207102	0.0196283	0.0167456	0.243979	-0.00809861	0.00945781	0.393928	-0.0232961	0.0136235	0.0904305
cg26207127	-0.0434996	0.0171437	0.0127464	0.00497149	0.00968266	0.608797	0.038513	0.0139473	0.00687391
cg26207141	0.000851377	0.0033005	0.796984	0.00347589	0.00186411	0.0652251	-2.17983e-06	0.00268515	0.999354
cg26207201	-0.00351006	0.00381685	0.360029	0.000882621	0.00215574	0.683119	0.00201605	0.00310523	0.5177
cg26207239	-0.0134604	0.012054	0.266864	0.0124147	0.00680806	0.0712704	0.00568811	0.00980664	0.563228
cg26207245	0.0279697	0.0581819	0.63178	0.00953296	0.0328608	0.772352	-0.0112627	0.0473343	0.812424
cg26207277	0.0135592	0.018662	0.469223	-0.0128705	0.0105402	0.224983	-0.0115676	0.0151826	0.44795
cg26207309	-0.00692393	0.00514824	0.181758	0.00460795	0.0029077	0.116248	0.00481728	0.00418839	0.252881
cg26207312	0.000113775	0.00330093	0.972574	0.00109521	0.00186435	0.558255	0.000440144	0.0026855	0.87015
cg26207357	0.00374387	0.0164589	0.820533	-0.00289639	0.00929589	0.756023	0.00205156	0.0133902	0.878545
cg26207372	0.00693162	0.0154367	0.654397	-0.00605373	0.00871855	0.489105	-0.00802178	0.0125586	0.524477
cg26207408	0.000168672	0.00307402	0.956353	-0.00164222	0.00173619	0.346539	0.00173793	0.00250089	0.488746
cg26207409	-0.0054616	0.0161955	0.736664	-0.0160899	0.00914712	0.081697	0.00295503	0.0131759	0.823011
cg26207423	-0.00410968	0.0229671	0.858356	-0.0145768	0.0129717	0.263867	0.0110815	0.018685	0.554502
cg26207432	0.0154831	0.0266824	0.56306	-0.0042422	0.0150701	0.778922	0.00851772	0.0217076	0.695627
cg26207492	0.0234517	0.0310212	0.451469	-0.0230431	0.0175207	0.191512	-0.00312561	0.0252375	0.90169
cg26207503	0.0137322	0.0170009	0.421201	0.00742136	0.00960205	0.441445	-0.010488	0.0138312	0.450101
cg26207568	-0.014362	0.0229258	0.532473	0.00484483	0.0129484	0.70909	0.0198409	0.0186514	0.290046
cg26207573	-0.0482707	0.0148618	0.0015922	0.0156522	0.00839385	0.065212	0.027891	0.0120909	0.0231726
cg26207631	0.00653184	0.0142354	0.647363	-0.00290008	0.00804012	0.719099	0.0051876	0.0115813	0.655195
cg26207657	-0.0059262	0.0403998	0.883679	0.0274215	0.0228176	0.232348	0.0129047	0.0328675	0.695447
cg26207766	-0.0108399	0.0364282	0.766663	-0.0271966	0.0205745	0.189293	-0.00911394	0.0296364	0.759097
cg26207810	0.0144118	0.0165833	0.38694	-0.0014584	0.00936618	0.876582	-0.0142906	0.0134915	0.292099
cg26207837	0.00545179	0.0098357	0.580646	0.00655235	0.00555516	0.241052	-0.00609381	0.0080019	0.44816
cg26207870	0.0125966	0.0108547	0.248676	-0.00343426	0.00613069	0.576638	-0.0156186	0.00883093	0.0800688
cg26207895	-0.033783	0.0243696	0.168808	-0.00244499	0.0137638	0.859373	0.0309603	0.019826	0.121606
cg26207909	0.0147452	0.0408281	0.718763	0.00965186	0.0230595	0.676451	-0.00172761	0.033216	0.958626
cg26207995	0.0157915	0.0195884	0.422098	-0.0147182	0.0110634	0.186492	-0.00327951	0.0159363	0.837383
cg26208115	-0.00864557	0.0191008	0.651816	-0.0109394	0.010788	0.313067	0.00717045	0.0155396	0.645511
cg26208159	-0.0206464	0.0285872	0.471876	0.024687	0.0161459	0.129488	0.0194342	0.0232573	0.405404
cg26208267	-0.0175899	0.0174599	0.316203	0.00213297	0.00986128	0.829206	0.00711678	0.0142046	0.617482
cg26208364	0.00341626	0.0121696	0.779517	-0.00991258	0.00687336	0.152442	0.00405417	0.0099007	0.683079
cg26208419	-0.00157216	0.00760569	0.836667	0.000443394	0.00429566	0.918	0.00203436	0.00618766	0.743026
cg26208450	-0.0126342	0.00867356	0.148413	0.0053018	0.00489878	0.281789	0.00398489	0.00705643	0.573556
cg26208507	-0.036156	0.0230726	0.120326	0.027953	0.0130313	0.0344191	0.024003	0.0187709	0.20401
cg26208542	0.00135828	0.0242881	0.955516	0.00158011	0.0137178	0.908533	-0.0039211	0.0197598	0.843113
cg26208619	0.00911085	0.0130801	0.487738	-0.00189769	0.00738758	0.797813	-0.0104893	0.0106414	0.326707
cg26208644	-0.0208169	0.0083584	0.0144368	0.00948908	0.00472079	0.0471731	0.0115875	0.00680004	0.0915423
cg26208679	0.00072752	0.0116177	0.950195	-0.000944118	0.00656164	0.885887	0.00734439	0.00945169	0.439003
cg26208693	0.00251854	0.0040836	0.538834	0.00398206	0.0023064	0.0874039	-0.00354969	0.00332224	0.287936
cg26208764	0.00697381	0.00820869	0.397638	0.00716566	0.00463623	0.12543	-0.01338	0.00667824	0.047882
cg26208815	0.0491704	0.0411929	0.235492	-0.0403804	0.0232656	0.085773	-0.05013	0.0335128	0.137907
cg26208930	-0.0130842	0.016641	0.433611	0.0111413	0.00939874	0.238722	0.0130351	0.0135384	0.338004
cg26208981	0.0026317	0.00705409	0.709899	0.00189936	0.00398412	0.634613	-0.00211102	0.0057389	0.713783
cg26209001	0.00736505	0.0649943	0.91001	0.0165816	0.0367085	0.652475	0.00186191	0.0528766	0.971982
cg26209005	0.00406506	0.014104	0.773786	-0.0062639	0.00796585	0.433564	0.003131	0.0114744	0.785528
cg26209025	0.013813	0.0145859	0.345962	0.00732934	0.00823805	0.375809	-0.00931242	0.0118665	0.434483
cg26209050	0.0260832	0.0124878	0.0393261	-0.00671466	0.00705303	0.343426	-0.0239399	0.0101595	0.0204428
cg26209058	-0.000633314	0.00343077	0.853926	0.00117653	0.00193768	0.545133	0.00105249	0.00279113	0.706928
cg26209151	0.0191091	0.0366129	0.602903	-0.0319512	0.0206788	0.125541	-0.0206456	0.0297867	0.489877
cg26209169	0.0324052	0.0309202	0.297204	-0.0170055	0.0174636	0.332569	-0.0329288	0.0251554	0.193589
cg26209290	-0.0181328	0.0144877	0.213693	-0.0016145	0.00818256	0.843994	0.015738	0.0117865	0.184888
cg26209321	0.0144348	0.0254636	0.572093	-0.0162748	0.0143817	0.26055	-9.72175e-05	0.0207161	0.996265
cg26209369	-0.0060099	0.00759473	0.430666	0.00605547	0.00428947	0.161204	0.000658155	0.00617875	0.915388
cg26209416	0.00533091	0.00924582	0.565548	0.00125365	0.005222	0.810776	-0.00770129	0.007522	0.308434
cg26209441	-0.0237075	0.0261246	0.366381	0.00570285	0.0147551	0.699963	0.018983	0.0212539	0.373963
cg26209472	0.00160217	0.00637234	0.802012	-0.00348186	0.00359907	0.335709	-0.00142005	0.00518426	0.784725
cg26209487	-0.0269993	0.0128724	0.038526	0.00731624	0.00727026	0.316738	0.0193664	0.0104724	0.0674322
cg26209516	0.0025236	0.00585314	0.667305	-0.00200085	0.00330583	0.546413	-0.00313785	0.00476186	0.511471
cg26209544	0.012758	0.0117812	0.281502	-0.00644421	0.00665395	0.33519	0.00262195	0.00958465	0.785001
cg26209546	-0.00373429	0.00323003	0.250445	0.00243931	0.00182431	0.18428	0.00172203	0.00262782	0.513803
cg26209676	0.0152079	0.0278394	0.58612	0.010456	0.0157235	0.507617	-0.0201144	0.0226489	0.376664
cg26209718	-0.0150145	0.0134663	0.26759	0.00137179	0.0076057	0.85724	0.00955303	0.0109556	0.385352
cg26209730	-0.043146	0.0427751	0.315617	0.0160783	0.0241592	0.507285	0.0498264	0.0348	0.155385
cg26209765	0.00904558	0.0254534	0.72307	-0.0135186	0.0143759	0.349343	0.00287162	0.0207078	0.889993
cg26209776	-0.0226497	0.0239644	0.346911	-0.000106777	0.013535	0.993722	0.0176128	0.0194964	0.368535
cg26209792	0.00265304	0.0515728	0.959078	0.00667941	0.0291281	0.819104	0.0123413	0.0419574	0.769273
cg26209793	0.0453497	0.0221225	0.043042	-0.0278809	0.0124947	0.0279321	-0.0287878	0.0179979	0.112928
cg26209812	-0.00316606	0.00829137	0.703399	0.00874108	0.00468293	0.0649495	5.73118e-06	0.0067455	0.999324
cg26209816	0.000663678	0.00293555	0.821607	0.000427783	0.00165798	0.796937	1.93969e-05	0.00238823	0.993536
cg26209868	0.000689466	0.00820251	0.933184	-0.00489459	0.00463274	0.293327	0.000510156	0.00667321	0.939218
cg26209899	0.000764712	0.0105309	0.94226	0.00855947	0.00594783	0.153311	0.00688683	0.00856753	0.423441
cg26209913	0.0060377	0.00877509	0.493047	-0.00238232	0.00495613	0.631814	-0.0101651	0.00713903	0.157659
cg26209975	-0.00100342	0.0265973	0.969983	-0.024641	0.015022	0.104145	0.00518912	0.0216384	0.810978
cg26209990	-0.0189156	0.0206463	0.361824	0.00170865	0.0116609	0.883806	0.0290643	0.0167969	0.0867192
cg26210003	-0.00123458	0.00809665	0.879121	-0.00342942	0.00457295	0.455089	0.00226318	0.00658708	0.731899
cg26210055	0.01756	0.0256555	0.495304	-0.0156747	0.0144901	0.282019	-0.0173324	0.0208722	0.40833
cg26210079	0.00437306	0.0104575	0.676733	-0.00573772	0.00590632	0.333714	-0.00112815	0.00850773	0.89478
cg26210104	0.00648124	0.0531585	0.90321	0.016643	0.0300237	0.580617	0.00186484	0.0432474	0.965693
cg26210187	0.00215021	0.00517088	0.678443	-0.00137894	0.00292049	0.637863	-0.00325838	0.00420681	0.440471
cg26210191	0.0168218	0.0236904	0.479349	-0.0106452	0.0133802	0.428193	-0.0142863	0.0192735	0.460321
cg26210250	-0.0245839	0.0336746	0.467106	-0.000205002	0.0190193	0.991422	0.000985677	0.0273962	0.971373
cg26210255	0.000263773	0.00297226	0.929466	0.00119326	0.00167872	0.478888	-0.000571315	0.00241811	0.81372
cg26210267	0.0295502	0.0110785	0.00894606	-0.0142873	0.0062571	0.024568	-0.0173773	0.00901301	0.0567461
cg26210281	0.0263602	0.0183031	0.152997	-0.0124831	0.0103375	0.230126	-0.0175633	0.0148906	0.241061
cg26210297	0.0410081	0.0236918	0.0866172	-0.0347556	0.013381	0.0108405	-0.0289426	0.0192746	0.136418
cg26210302	0.0176996	0.0283052	0.53322	-0.0114803	0.0159866	0.474393	0.00224412	0.0230279	0.922566
cg26210328	0.00140209	0.0157127	0.929079	0.0001416	0.00887447	0.987302	0.00154304	0.0127832	0.904169
cg26210343	-0.00047941	0.00954524	0.960045	0.00320039	0.00539111	0.554119	0.00310941	0.0077656	0.689727
cg26210364	0.00361843	0.0225255	0.87271	0.00413655	0.0127223	0.745767	-0.00947847	0.0183258	0.606168
cg26210379	0.00799543	0.00638443	0.213429	-0.00393689	0.0036059	0.277601	-0.0073041	0.0051941	0.162818
cg26210397	-0.0138183	0.0360962	0.702684	-0.00454642	0.020387	0.823995	-0.00553138	0.0293663	0.850986
cg26210445	-0.00197499	0.0120762	0.870427	0.00667189	0.0068206	0.330386	-0.00163326	0.0098247	0.86831
cg26210449	-0.00635888	0.0109936	0.56431	-0.00111685	0.00620914	0.857625	0.00501171	0.00894393	0.576521
cg26210451	0.0130561	0.0151775	0.391764	0.0019149	0.00857216	0.8237	0.00174553	0.0123477	0.887872
cg26210511	-0.00563695	0.0124318	0.651243	-2.78944e-05	0.00702144	0.996838	0.00799136	0.010114	0.431361
cg26210521	0.0357322	0.015761	0.0255792	-0.00793083	0.00890174	0.375148	-0.022148	0.0128225	0.087267
cg26210654	0.00360874	0.00494206	0.467004	-0.00124505	0.00279125	0.656541	-0.00535955	0.00402064	0.18562
cg26210721	-0.027923	0.0148487	0.0630087	0.0144922	0.00838646	0.0871296	0.00745017	0.0120802	0.538847
cg26210777	-0.00312329	0.00571059	0.58567	-0.000176732	0.00322531	0.956413	0.00258637	0.00464589	0.579001
cg26210934	0.0099441	0.0153133	0.517613	0.000229166	0.00864886	0.978915	-0.00845641	0.0124582	0.498876
cg26210946	0.00194706	0.00322951	0.547971	-0.00224669	0.00182401	0.220997	0.000190741	0.00262739	0.942275
cg26211019	-0.00392386	0.0080918	0.628817	0.000492148	0.00457021	0.914465	0.00307585	0.00658314	0.641371
cg26211041	-0.0301631	0.0228086	0.189099	0.00614267	0.0128822	0.634542	0.021807	0.0185561	0.242764
cg26211060	-0.0279256	0.0205296	0.176868	0.0112869	0.011595	0.332738	0.0175956	0.016702	0.2947
cg26211126	0.0195532	0.0147692	0.188611	-0.00739867	0.0083416	0.377272	-0.00636854	0.0120156	0.597296
cg26211193	0.0848377	0.0458405	0.0672227	-0.0550358	0.0258905	0.0360407	-0.0764303	0.0372939	0.0430941
cg26211258	-0.0491699	0.0372874	0.190351	0.00467679	0.0210597	0.82472	0.0215575	0.0303354	0.478996
cg26211349	0.0206513	0.0199622	0.30344	-0.00404897	0.0112746	0.720275	-0.0197436	0.0162404	0.227017
cg26211360	0.00387101	0.00833704	0.643452	0.00461155	0.00470872	0.329813	-0.00168345	0.00678266	0.8045
cg26211427	-0.0592338	0.0210288	0.00586638	0.0268075	0.011877	0.026222	0.0394231	0.0171081	0.023314
cg26211455	0.00128906	0.00254136	0.613132	0.00055261	0.00143535	0.701071	-0.00250117	0.00206754	0.229293
cg26211529	0.00788231	0.00952047	0.409721	0.000254748	0.00537712	0.96231	-0.00389881	0.00774545	0.615835
cg26211531	-0.000837431	0.00955222	0.930319	0.000457622	0.00539505	0.932575	-0.00117513	0.00777127	0.880117
cg26211724	-0.00649242	0.0359198	0.856939	0.0135187	0.0202873	0.506746	0.0217704	0.0292228	0.458067
cg26211754	-0.00623636	0.00942077	0.509538	0.00751546	0.00532081	0.160981	0.000600333	0.00766433	0.937727
cg26211800	0.0200852	0.0180815	0.269365	-0.0111671	0.0102123	0.276857	-0.00925047	0.0147103	0.530915
cg26211838	-0.00533118	0.00327598	0.106873	-0.000633259	0.00185026	0.732892	0.0062014	0.00266519	0.0220342
cg26212043	0.00459511	0.0103922	0.659342	0.00155511	0.00586948	0.791605	-0.00701368	0.00845466	0.408802
cg26212135	0.00147264	0.0115032	0.898395	-0.00598762	0.00649694	0.358997	0.0141428	0.00935848	0.133947
cg26212163	-0.012964	0.023379	0.580488	-0.01289	0.0132043	0.331371	0.00907592	0.0190201	0.6343
cg26212180	-0.00404651	0.00687179	0.557311	0.000597237	0.00388115	0.87802	-0.00203092	0.00559059	0.717183
cg26212229	-0.004445	0.0107873	0.681197	0.00113756	0.00609263	0.852274	0.00405883	0.00877611	0.644758
cg26212256	0.0127066	0.0250645	0.613324	-0.0152768	0.0141563	0.283169	-0.0170774	0.0203914	0.40436
cg26212284	-0.00991289	0.0213504	0.643465	0.00406984	0.0120586	0.736458	-0.00621109	0.0173697	0.721426
cg26212303	-0.00268255	0.00450088	0.552545	0.000567927	0.00254208	0.823681	0.000559302	0.00366172	0.878915
cg26212321	-0.00945325	0.0146092	0.519097	0.00298999	0.00825122	0.717856	-0.0023272	0.0118854	0.84517
cg26212328	-0.00720269	0.0590827	0.903221	-0.0151537	0.0333696	0.650749	-0.00292122	0.0480671	0.951663
cg26212352	0.0111585	0.00880398	0.208002	-0.00616576	0.00497244	0.217942	-0.00585688	0.00716254	0.415506
cg26212420	-0.0212758	0.0342445	0.535851	0.0122868	0.0193411	0.526736	0.0176602	0.0278599	0.527626
cg26212496	-0.0032638	0.00312476	0.298825	0.00166255	0.00176485	0.348491	0.00374475	0.00254217	0.143941
cg26212553	-0.0279761	0.022688	0.220496	0.0139244	0.0128141	0.279857	0.0131664	0.018458	0.477344
cg26212583	-0.0224966	0.0128837	0.0839217	0.00805689	0.00727666	0.270907	0.026902	0.0104816	0.0117836
cg26212586	-0.0068659	0.0227501	0.763446	0.00350322	0.0128491	0.785702	-0.000326198	0.0185085	0.985974
cg26212618	0.00185689	0.00912465	0.839164	-0.00117263	0.00515356	0.820479	-0.00374554	0.00742342	0.615002
cg26212639	0.0285991	0.0156145	0.0700531	-0.00958885	0.008819	0.279574	-0.0163901	0.0127033	0.200009
cg26212701	-0.0120678	0.0125507	0.338656	0.00386849	0.00708857	0.586487	0.00675917	0.0102107	0.509545
cg26212868	-0.00641688	0.0374373	0.86426	-0.00191678	0.0211444	0.927954	0.00617027	0.0304573	0.839878
cg26212877	0.00272226	0.00338335	0.422996	-0.00297612	0.0019109	0.122589	-0.00100119	0.00275255	0.716841
cg26212904	-0.0594832	0.0344299	0.0871988	0.0289057	0.0194458	0.140364	0.0359868	0.0280107	0.201907
cg26212924	0.00134141	0.00465281	0.773725	-0.00312713	0.00262788	0.236928	0.00210008	0.00378532	0.580298
cg26212957	0.000946106	0.00628801	0.88071	-0.00143061	0.00355144	0.687954	0.00157171	0.00511566	0.759316
cg26212966	-0.00142696	0.00980541	0.884593	0.000323624	0.00553805	0.95352	-0.00204878	0.00797726	0.79785
cg26213075	-0.00510577	0.0101819	0.617177	0.00205179	0.00575072	0.722017	-9.65857e-05	0.0082836	0.990721
cg26213099	0.0195932	0.026964	0.469177	-0.0216952	0.0152291	0.157454	-0.019236	0.0219367	0.382692
cg26213131	-0.00586827	0.0351485	0.867748	-0.0062206	0.0198517	0.754678	-0.00690049	0.0285953	0.809815
cg26213138	0.0238848	0.0199544	0.234204	-0.00553855	0.0112701	0.624217	-0.00732488	0.016234	0.652838
cg26213155	0.000448204	0.0247707	0.985601	-0.00215462	0.0139904	0.877921	0.0146128	0.0201524	0.47011
cg26213224	-0.0345072	0.0253974	0.177363	0.00690064	0.0143443	0.631538	0.0126577	0.0206622	0.541559
cg26213240	0.0293609	0.0158393	0.0667938	-0.00389139	0.00894597	0.664528	-0.00493743	0.0128862	0.702433
cg26213252	0.0148377	0.0526882	0.778834	0.00755833	0.029758	0.800033	0.000534512	0.0428648	0.990076
cg26213309	-0.00222606	0.00929509	0.811227	0.00756899	0.00524982	0.152558	-0.00615854	0.00756208	0.417392
cg26213368	0.00157702	0.028495	0.955977	0.0110459	0.0160939	0.494119	0.00298386	0.0231823	0.897849
cg26213400	0.0121832	0.0433402	0.779222	-0.0229192	0.0244783	0.351416	-0.0178161	0.0352597	0.614495
cg26213438	0.0118862	0.0197131	0.547927	-0.00997952	0.0111339	0.372277	0.00145314	0.0160377	0.927989
cg26213453	0.0158161	0.0212411	0.458295	-0.000964539	0.0119968	0.936084	-0.00415633	0.0172808	0.810432
cg26213458	-0.0157422	0.0182143	0.389546	0.0115146	0.0102874	0.26575	0.0162297	0.0148184	0.276096
cg26213471	0.00509087	0.00413214	0.22089	-0.00136848	0.00233381	0.558973	-0.0031584	0.00336173	0.349775
cg26213484	0.00102171	0.0104668	0.922438	0.00243075	0.00591157	0.681834	-0.0012445	0.0085153	0.884104
cg26213488	0.00803046	0.00833534	0.337707	0.00139386	0.00470776	0.767797	-0.00923184	0.00678128	0.176518
cg26213496	-0.000225805	0.00224571	0.920114	-0.000702539	0.00126837	0.580914	0.000867447	0.00182702	0.635994
cg26213571	-0.0398582	0.0590223	0.501071	-0.00900393	0.0333355	0.787651	0.0288643	0.048018	0.549152
cg26213663	0.0269543	0.022413	0.232021	-0.0196539	0.0126588	0.123744	-0.00613507	0.0182342	0.737244
cg26213741	0.00542209	0.0128007	0.672803	-0.00462329	0.0072298	0.524005	-0.00438014	0.0104141	0.674971
cg26213780	-0.00148894	0.00262193	0.571415	0.00015297	0.00148085	0.917937	0.000464759	0.00213309	0.827975
cg26213821	-0.0268888	0.0181346	0.141354	0.0089559	0.0102423	0.384038	0.0245306	0.0147535	0.0995686
cg26213851	0.00348827	0.0160389	0.82828	0.000688209	0.0090587	0.939596	0.00508068	0.0130486	0.69785
cg26213873	0.00511969	0.00255452	0.0478114	-0.00290948	0.00144278	0.0464758	-0.00317457	0.00207825	0.129852
cg26213885	-0.0370022	0.0170605	0.0325105	0.0120994	0.00963567	0.212216	0.0116829	0.0138797	0.401991
cg26213943	-0.0324092	0.0211043	0.127842	0.00857472	0.0119196	0.473619	0.0215032	0.0171695	0.213403
cg26214026	0.00783588	0.0546899	0.886364	0.00448712	0.0308886	0.884798	0.00347063	0.0444933	0.937984
cg26214031	-0.0226316	0.0112425	0.0468531	0.00856984	0.00634972	0.180241	0.00769416	0.00914643	0.402273
cg26214055	0.00472746	0.0136192	0.729247	-0.00499856	0.00769205	0.51732	-0.00439704	0.01108	0.692345
cg26214064	0.0269278	0.0119905	0.0269658	-0.011558	0.0067722	0.0910492	-0.0229674	0.00975499	0.020546
cg26214074	-0.00489636	0.0147242	0.740193	0.0050892	0.00831615	0.541978	0.0100195	0.011979	0.404953
cg26214119	-0.0313664	0.0285711	0.274966	0.0278957	0.0161368	0.0870118	0.0133211	0.0232442	0.567893
cg26214144	-0.0187749	0.0204088	0.359864	0.0234927	0.0115268	0.0442351	-0.0115309	0.0166037	0.489028
cg26214431	-0.00428496	0.00749863	0.569014	0.000993678	0.00423519	0.81499	0.00314838	0.00610056	0.60696
cg26214528	0.00221225	0.0100525	0.826276	0.00348376	0.00567762	0.540905	-0.00416686	0.0081783	0.611546
cg26214569	0.00247548	0.00435389	0.57095	-9.67268e-05	0.00245906	0.968703	-0.000617587	0.00354214	0.861947
cg26214604	0.00020503	0.00484047	0.9663	-0.00456656	0.00273388	0.098039	0.000226093	0.003938	0.954333
cg26214630	0.0252472	0.0330583	0.446871	0.00704041	0.0186712	0.706934	-0.0370427	0.0268948	0.171553
cg26214635	-0.0105863	0.0128031	0.410328	-0.00157497	0.00723112	0.828034	0.00959881	0.010416	0.359031
cg26214645	-0.00643673	0.0221218	0.771691	0.0141759	0.0124943	0.259314	0.000768903	0.0179974	0.966009
cg26214742	0.0246241	0.0216974	0.25919	-0.0166027	0.0122546	0.17859	-0.0138384	0.017652	0.434956
cg26214747	-0.00265613	0.00772586	0.731736	-0.00154469	0.00436353	0.7241	-8.59847e-05	0.00628543	0.989113
cg26214765	0.036361	0.0160171	0.0253896	-0.00562068	0.0090464	0.535834	-0.023261	0.0130308	0.0773434
cg26214897	-0.0071824	0.0092748	0.440559	-0.00919035	0.00523837	0.0824823	0.00552766	0.00754558	0.46557
cg26214922	-0.00719736	0.0120432	0.551465	0.0103607	0.00680192	0.130927	0.00061025	0.0097978	0.950463
cg26214948	0.0130842	0.00918853	0.157631	-0.00559729	0.00518964	0.283435	-0.00714804	0.00747539	0.341319
cg26214972	-0.00530236	0.026449	0.841525	-0.00383176	0.0149383	0.798098	0.0118154	0.0215178	0.584186
cg26215000	-0.0232857	0.0144876	0.111208	0.0112208	0.0081825	0.173409	0.017362	0.0117865	0.143944
cg26215003	-0.0209445	0.0424743	0.623038	-0.00561387	0.0239893	0.815461	0.000585942	0.0345553	0.986506
cg26215009	-0.000670153	0.00256664	0.794563	0.000163041	0.00144963	0.91068	-0.000800589	0.00208811	0.702251
cg26215058	-0.00270413	0.0103884	0.795176	-0.00612205	0.00586731	0.299322	0.00514725	0.00845154	0.543913
cg26215113	0.0175797	0.0374565	0.639871	0.012244	0.0211552	0.564072	-0.0102276	0.030473	0.737868
cg26215143	-0.012317	0.00824574	0.138456	0.00300322	0.00465716	0.520524	0.00983103	0.00670838	0.14599
cg26215150	-0.00122671	0.00261031	0.639436	-0.000362614	0.00147429	0.806229	0.00284187	0.00212364	0.183925
cg26215227	0.00467269	0.00402447	0.248434	-0.000869521	0.002273	0.702887	-0.00127584	0.00327413	0.697625
cg26215343	-0.0135987	0.061142	0.824456	0.0269298	0.0345327	0.437367	0.00924259	0.0497425	0.852979
cg26215368	0.0090438	0.0283734	0.750601	-0.00321957	0.0160252	0.841188	0.00151561	0.0230834	0.947784
cg26215389	0.0041253	0.0108563	0.704774	-0.00187536	0.00613158	0.760365	-0.00412297	0.00883221	0.641671
cg26215399	0.00899282	0.0154872	0.5628	-0.000839824	0.00874707	0.923707	-0.0101933	0.0125997	0.420466
cg26215406	0.00412302	0.0260284	0.874464	0.0046497	0.0147007	0.752455	-0.0147105	0.0211756	0.488892
cg26215415	0.0274149	0.0102342	0.00866725	0.00192548	0.00578023	0.739759	-0.0228545	0.0083261	0.00720052
cg26215428	-0.00443124	0.0237413	0.852323	0.00562144	0.013409	0.675966	0.0148258	0.0193149	0.44458
cg26215437	0.00218053	0.00262654	0.408449	-0.00119601	0.00148346	0.422061	-0.00250775	0.00213684	0.243408
cg26215533	-0.000951168	0.0234011	0.967661	0.00510352	0.0132168	0.700232	-0.00313174	0.0190382	0.869678
cg26215541	0.00763631	0.0157785	0.629488	0.00517282	0.00891163	0.562939	-0.00778897	0.0128367	0.545405
cg26215543	-0.0112836	0.0443956	0.799904	-0.0106677	0.0250744	0.671449	0.0107561	0.0361184	0.766486
cg26215554	0.00507935	0.00892415	0.570544	0.00731003	0.00504032	0.150165	-0.0120014	0.0072603	0.101527
cg26215571	-0.0211714	0.0384835	0.583473	0.00829643	0.0217353	0.703508	0.0137478	0.0313085	0.661551
cg26215675	0.0195482	0.0122866	0.114825	0.00443136	0.0069394	0.524586	-0.00927727	0.00999583	0.355628
cg26215727	0.00999159	0.032038	0.755804	-0.022559	0.0180949	0.215477	0.000160679	0.0260647	0.995094
cg26215807	-0.0105312	0.00927993	0.259214	-0.00222731	0.00524126	0.6718	0.00329817	0.00754976	0.663175
cg26215869	-0.0224437	0.0266071	0.40099	0.0101212	0.0150275	0.502206	0.0157875	0.0216464	0.467535
cg26215887	0.00187783	0.0048298	0.698267	0.00128923	0.00272785	0.637536	-0.000668969	0.00392932	0.865164
cg26215915	-0.00466844	0.0292443	0.873496	0.0148615	0.016517	0.370449	-0.00657838	0.0237919	0.782749
cg26215939	0.00232826	0.00247272	0.348724	-0.000587075	0.00139658	0.675138	-0.000811731	0.0020117	0.687456
cg26215967	0.00445661	0.00444439	0.318452	-0.00192574	0.00251017	0.444823	-0.00337353	0.00361577	0.35311
cg26216002	0.00288868	0.00377332	0.445782	-0.00144012	0.00213115	0.500793	-0.00124014	0.00306981	0.687108
cg26216116	-0.0213122	0.0168138	0.207967	0.0127847	0.00949638	0.18132	0.0148144	0.013679	0.281466
cg26216141	0.0160468	0.00792104	0.0454988	-0.00264048	0.00447377	0.556405	-0.0152669	0.00644422	0.0197929
cg26216149	-0.00827745	0.0110507	0.455625	0.00392666	0.00624137	0.530725	0.00889798	0.00899036	0.324746
cg26216197	-0.0041136	0.00965359	0.670954	0.00325667	0.00545231	0.551683	0.0010598	0.00785375	0.892934
cg26216217	0.0101165	0.028999	0.727944	-0.0025279	0.0163785	0.877657	-0.00494189	0.0235923	0.834516
cg26216243	-0.0247058	0.0270472	0.363256	0.0165103	0.0152761	0.282443	0.00247458	0.0220044	0.91069
cg26216323	0.0336052	0.0195529	0.0888295	-0.0195622	0.0110434	0.0796035	-0.0182303	0.0159074	0.254575
cg26216343	-0.0103457	0.00843935	0.22318	0.0116605	0.0047665	0.0162135	-0.00134925	0.00686589	0.844615
cg26216428	0.00413446	0.00351895	0.242877	-0.00533725	0.00198749	0.00850799	-0.00166871	0.00286287	0.561313
cg26216433	0.068508	0.0296698	0.0230429	-0.0406205	0.0167574	0.0171824	-0.0483002	0.0241381	0.0481585
cg26216513	-0.0153944	0.00746657	0.0418761	0.00465066	0.00421708	0.272809	0.0106365	0.00607448	0.0830721
cg26216557	-0.0247616	0.0188139	0.191201	0.0169112	0.010626	0.11472	0.0117493	0.0153062	0.44456
cg26216613	0.00196849	0.00529321	0.710778	-0.00220986	0.00298958	0.461561	-0.00264451	0.00430633	0.540573
cg26216618	-0.0285268	0.0452336	0.529735	-0.00330454	0.0255477	0.897348	-0.00578104	0.0368001	0.875495
cg26216629	-0.00318282	0.00908719	0.726901	-0.00337027	0.0051324	0.512935	-0.00186037	0.00739295	0.801846
cg26216641	0.0107398	0.00708817	0.132948	-0.00522177	0.00400337	0.195171	-0.00135457	0.00576663	0.814778
cg26216680	-4.86198e-05	0.0025074	0.984569	-0.0010495	0.00141617	0.460416	0.00242535	0.00203991	0.237333
cg26216724	-0.0062432	0.0148209	0.674501	0.00453627	0.0083708	0.589107	0.00649152	0.0120577	0.591541
cg26216730	-0.00872949	0.00830045	0.295529	-0.00211728	0.00468805	0.652532	0.00944285	0.00675289	0.165167
cg26216760	-0.0168537	0.00713726	0.0201863	0.00226893	0.00403109	0.574818	0.00797007	0.00580657	0.173011
cg26216855	0.00421135	0.0133738	0.75351	-0.00843494	0.00755346	0.266853	-0.00997339	0.0108803	0.36158
cg26216857	-0.00867115	0.0101001	0.3927	-0.011118	0.0057045	0.0541568	0.0130219	0.00821702	0.116245
cg26216876	0.00545068	0.0291897	0.852256	0.0100578	0.0164862	0.543226	0.0128472	0.0237475	0.589741
cg26216891	0.0058923	0.00550801	0.287351	-0.00728245	0.0031109	0.0212608	-0.00249532	0.00448108	0.578895
cg26216971	-0.0203063	0.0246473	0.41201	0.00279393	0.0139207	0.841346	0.0282038	0.020052	0.162728
cg26217020	-0.0134838	0.0123463	0.277452	0.000126813	0.00697313	0.985528	0.0109296	0.0100444	0.279207
cg26217044	0.00166423	0.0469691	0.971807	0.00849347	0.0265279	0.749521	0.00403204	0.0382121	0.916181
cg26217053	-0.00696114	0.0202015	0.731144	-0.000719042	0.0114097	0.949879	0.00755488	0.016435	0.646763
cg26217066	0.0310893	0.0272999	0.25756	-0.0146754	0.0154189	0.34355	-0.0397254	0.02221	0.0767648
cg26217085	-0.00522082	0.0137202	0.704383	0.0108945	0.00774912	0.162915	-0.00421864	0.0111622	0.706292
cg26217154	0.00411009	0.0220628	0.852602	-0.0157383	0.0124609	0.209583	0.0118529	0.0179493	0.510576
cg26217216	-0.0171448	0.0173046	0.324241	0.011991	0.00977355	0.222804	-0.00137833	0.0140783	0.922208
cg26217286	-0.0423385	0.0198427	0.035363	0.0170193	0.0112071	0.132077	0.0309426	0.0161432	0.0581815
cg26217318	-0.0158016	0.0219321	0.472944	-0.00190874	0.0123871	0.877855	0.00345247	0.017843	0.846974
cg26217356	0.0113059	0.00693893	0.106451	-0.00185678	0.00391907	0.636711	-0.0107283	0.00564521	0.0603153
cg26217359	-0.00158841	0.0109801	0.885274	0.00515779	0.00620152	0.407602	-0.0020561	0.00893295	0.818439
cg26217402	0.021836	0.0318501	0.494592	-0.014074	0.0179888	0.435879	-0.00712788	0.0259118	0.783832
cg26217424	-0.013687	0.0267289	0.609755	0.0153917	0.0150963	0.310444	0.0204012	0.0217455	0.350458
cg26217441	-0.0655408	0.0236706	0.00672807	0.023829	0.0133691	0.0777809	0.0459986	0.0192574	0.0188271
cg26217483	0.00514789	0.00595838	0.389711	9.50828e-05	0.00336527	0.977517	-0.00463943	0.00484748	0.340882
cg26217484	0.0114089	0.0222924	0.609952	-0.00459335	0.0125906	0.71603	-0.00502018	0.0181361	0.782513
cg26217504	0.000393455	0.00330007	0.90534	0.000377843	0.00186386	0.839774	0.000656963	0.0026848	0.807202
cg26217508	-0.00672984	0.00977043	0.492579	0.00303362	0.0055183	0.583749	0.00757056	0.0079488	0.34323
cg26217572	-0.00462087	0.0236419	0.845443	0.0181008	0.0133528	0.178349	0.0150305	0.019234	0.436419
cg26217588	0.00248687	0.0168863	0.88322	-0.000431695	0.00953732	0.963989	0.00517646	0.013738	0.707137
cg26217633	-0.00384864	0.00452605	0.397214	-0.000890668	0.00255629	0.728271	0.000784824	0.0036822	0.831661
cg26217648	0.0137003	0.0121717	0.263092	-0.00433264	0.00687454	0.530001	-0.00872207	0.00990239	0.380579
cg26217754	-0.0143572	0.0357363	0.68874	-0.0170712	0.0201837	0.399729	0.00362413	0.0290735	0.901053
cg26217808	-0.0111021	0.0153214	0.470417	0.00594897	0.00865348	0.493413	0.01675	0.0124649	0.182123
cg26217813	0.0356481	0.0344978	0.303986	-0.0100827	0.0194842	0.605988	-0.00224412	0.028066	0.936433
cg26217814	0.0105702	0.00725432	0.148289	0.00133803	0.0040972	0.744688	-0.00683224	0.0059018	0.249819
cg26217822	0.00639923	0.0082166	0.437964	0.000578539	0.0046407	0.901043	-0.00400056	0.00668467	0.550908
cg26217827	-0.0220627	0.128581	0.864117	-0.0457849	0.0726221	0.529865	-0.0340511	0.104608	0.745489
cg26217832	0.00606119	0.0102224	0.554592	0.00224402	0.00577356	0.698362	-0.0134466	0.0083165	0.109124
cg26217839	-0.0166159	0.0330796	0.616584	-0.0106661	0.0186832	0.569381	0.000527164	0.0269122	0.984412
cg26217846	-0.00437138	0.0374094	0.907216	0.0157944	0.0211286	0.456531	0.00228768	0.0304347	0.940235
cg26217847	0.000103597	0.0194349	0.995758	-0.00528815	0.0109767	0.631051	0.000100166	0.0158114	0.994958
cg26217875	0.00427544	0.0063317	0.501111	0.00289478	0.00357611	0.420202	-0.0103806	0.0051512	0.0466235
cg26217936	0.00375505	0.0130659	0.774418	-0.000121807	0.00737955	0.986864	-0.00302894	0.0106298	0.776286
cg26217974	-0.00119002	0.0108429	0.912831	-0.00300235	0.00612399	0.625046	0.00551694	0.00882128	0.533154
cg26218101	0.0075478	0.00823053	0.361368	0.00246556	0.00464857	0.597041	-0.00936918	0.00669601	0.164904
cg26218104	0.00944521	0.0177225	0.595274	-0.00327622	0.0100096	0.744132	-0.00603539	0.0144182	0.676428
cg26218110	-0.00669834	0.0296019	0.821454	0.0158249	0.016719	0.346212	0.0210498	0.0240828	0.384224
cg26218229	-0.0024591	0.0163252	0.880575	0.00474657	0.00922038	0.607858	0.00107503	0.0132815	0.935653
cg26218242	-0.0386681	0.0292703	0.189555	0.0158437	0.0165317	0.34023	0.0197188	0.0238131	0.409645
cg26218269	-0.103969	0.049434	0.0380108	0.0616391	0.0279201	0.0295981	0.0747693	0.0402174	0.0660092
cg26218277	-0.0248173	0.0235453	0.294465	0.01205	0.0132983	0.367087	0.0191632	0.0191554	0.319577
cg26218342	-0.0103215	0.00865534	0.235944	0.00608963	0.0048885	0.215842	0.00988609	0.00704161	0.163494
cg26218358	0.00953411	0.0130806	0.467818	-0.00494767	0.00738787	0.504623	-0.0022347	0.0106418	0.83411
cg26218365	-0.00611483	0.0370761	0.869342	-0.011812	0.0209404	0.573992	-0.00820591	0.0301635	0.786158
cg26218380	0.0466701	0.0438022	0.28928	-0.0169314	0.0247393	0.495343	-0.00598652	0.0356356	0.866935
cg26218411	0.00081063	0.00722354	0.910878	-0.00391151	0.00407982	0.340046	0.00149497	0.00587676	0.79973
cg26218412	0.00350927	0.00329588	0.289608	-0.00381277	0.0018615	0.0432123	-0.00116271	0.00268139	0.665517
cg26218428	-0.0234279	0.0162012	0.151351	0.00491719	0.00915038	0.592227	0.011828	0.0131806	0.371718
cg26218460	-0.023756	0.0380507	0.533866	0.00130927	0.0214909	0.951545	0.00285754	0.0309564	0.926641
cg26218487	-0.0119407	0.0468725	0.799451	-0.0119242	0.0264734	0.6534	-0.00146283	0.0381335	0.969478
cg26218577	-0.00316049	0.0280869	0.910637	-0.00799739	0.0158634	0.615293	-0.00622633	0.0228503	0.785824
cg26218606	0.00219372	0.00777882	0.77853	-0.00136487	0.00439344	0.756719	-0.00320857	0.00632852	0.613293
cg26218646	0.00608389	0.00367659	0.101172	-0.00293143	0.00207652	0.161204	-0.00464421	0.00299111	0.123725
cg26218692	0.00966552	0.00985508	0.329124	-0.00215731	0.0055661	0.699167	-0.000408971	0.00801767	0.959422
cg26218698	0.0185161	0.0117108	0.117076	-0.0111956	0.00661422	0.0936981	-0.00388611	0.00952742	0.684247
cg26218737	0.00550136	0.0204272	0.788253	0.0067437	0.0115372	0.560214	0.00323138	0.0166186	0.846232
cg26218753	0.0219614	0.0123941	0.0795149	-0.0076692	0.00700012	0.275947	-0.0185118	0.0100833	0.0694055
cg26218805	0.00441245	0.00922351	0.633437	0.00899436	0.0052094	0.0873968	-0.00891618	0.00750385	0.237621
cg26218809	-0.000218293	0.0106871	0.983745	-0.0012291	0.00603603	0.839067	-0.000441555	0.00869457	0.9596
cg26218823	-0.00487176	0.0169849	0.774849	-0.00382323	0.009593	0.691096	0.0179888	0.0138182	0.19603
cg26218835	-0.00905823	0.00769202	0.241802	-0.000191721	0.00434441	0.96489	0.00690364	0.00625789	0.272647
cg26218880	-0.0249779	0.0152465	0.104571	0.00708533	0.00861114	0.412614	0.0200451	0.0124039	0.109301
cg26218970	0.00555708	0.0127971	0.665064	0.00588267	0.00722772	0.417673	-0.00157251	0.0104111	0.880254
cg26218977	0.0065273	0.0131961	0.621963	-0.00993359	0.00745311	0.185684	0.00149984	0.0107358	0.88918
cg26218982	-0.00259009	0.0100731	0.797618	0.00525841	0.00568922	0.357613	0.00483993	0.00819501	0.556152
cg26219051	-0.0090109	0.0127713	0.482137	-0.000168184	0.00721318	0.981445	0.0124016	0.0103902	0.235519
cg26219069	-0.0272974	0.0305065	0.373084	0.0172613	0.0172299	0.318898	0.0383348	0.0248187	0.125669
cg26219070	0.0253029	0.0241837	0.298005	-0.00240506	0.0136588	0.860594	-0.0162682	0.0196748	0.410328
cg26219092	0.111856	0.043098	0.0108994	-0.0678496	0.0243415	0.00638195	-0.0818746	0.0350626	0.0215781
cg26219095	0.00355832	0.00354623	0.318134	-0.00337276	0.00200289	0.0953753	-0.000885014	0.00288506	0.759679
cg26219140	0.0175577	0.0229454	0.445994	0.000832193	0.0129594	0.94893	-0.0161496	0.0186674	0.389082
cg26219152	0.00385109	0.00924225	0.677822	1.04512e-06	0.00521998	0.999841	-0.00598889	0.0075191	0.427672
cg26219179	-0.0455494	0.0193916	0.0208349	0.0136716	0.0109523	0.214899	0.0280961	0.0157761	0.0780238
cg26219182	0.00301114	0.00601313	0.617663	0.00262656	0.00339619	0.441156	-0.000368959	0.00489203	0.940034
cg26219201	0.0273767	0.0138526	0.0509325	-0.00671571	0.00782386	0.392787	-0.014317	0.0112698	0.206956
cg26219205	0.0201097	0.0149549	0.181829	-0.00562446	0.00844644	0.507041	-0.013792	0.0121666	0.25973
cg26219233	0.00301237	0.0227821	0.895077	-0.00907991	0.0128672	0.482073	0.000821577	0.0185346	0.964734
cg26219252	0.0118822	0.0243998	0.627361	-0.00782813	0.0137809	0.571305	-0.0128885	0.0198506	0.517678
cg26219287	-0.00457843	0.00754274	0.545256	-0.00282967	0.00426011	0.508107	0.00448808	0.00613645	0.466292
cg26219294	0.012885	0.0119364	0.283026	0.00384699	0.00674163	0.569556	-0.0105415	0.00971095	0.28035
cg26219415	-0.00695537	0.0149771	0.64339	0.0046962	0.00845898	0.580041	0.00254309	0.0121847	0.835107
cg26219449	0.0154122	0.00782855	0.0518109	-0.0129121	0.00442153	0.00433994	-0.0050539	0.00636897	0.429392
cg26219458	0.00890799	0.0106894	0.406677	0.00838619	0.00603735	0.167965	-0.00898217	0.00869647	0.304215
cg26219488	-0.0613565	0.0606952	0.314556	0.00805378	0.0342804	0.814747	0.0256231	0.049379	0.604996
cg26219523	0.0194445	0.0275783	0.482441	-0.0154038	0.0155761	0.325129	0.000385438	0.0224365	0.986329
cg26219540	-0.0201248	0.0298163	0.501289	-0.00830263	0.0168401	0.623096	0.00504203	0.0242572	0.835772
cg26219664	0.0267377	0.0347748	0.443813	0.0010194	0.0196406	0.958712	-0.059369	0.0282912	0.0384329
cg26219674	-0.00843682	0.0120923	0.487014	0.00295232	0.00682965	0.666488	0.0017002	0.00983774	0.863146
cg26219680	-0.0240698	0.0207424	0.2487	0.0100523	0.0117152	0.392959	0.0178871	0.0168751	0.291764
cg26219686	-0.00498188	0.0141993	0.726452	0.00117078	0.00801972	0.884231	0.00262793	0.011552	0.820518
cg26219718	-0.009697	0.0301434	0.748368	0.0048244	0.0170248	0.777488	0.0151885	0.0245234	0.537124
cg26219747	-0.00013954	0.00223722	0.950394	0.00135188	0.00126357	0.287298	0.00101763	0.00182011	0.577367
cg26219770	0.0080626	0.00859877	0.350732	-0.00285682	0.00485654	0.557723	-0.00782475	0.00699559	0.266077
cg26219797	0.00545819	0.00443234	0.221103	-0.00340439	0.00250337	0.176974	-0.00308078	0.00360596	0.394991
cg26219843	0.00897801	0.0190746	0.638915	0.00238397	0.0107732	0.82533	-0.00408615	0.0155182	0.792862
cg26219917	0.0139298	0.0128147	0.279698	-0.0125327	0.0072377	0.0864934	-0.00562906	0.0104255	0.590469
cg26219971	-0.00379065	0.00778004	0.627186	0.00285021	0.00439413	0.518089	0.00959401	0.00632951	0.132799
cg26219977	0.0045546	0.00855266	0.59556	-0.000237769	0.0048305	0.960842	0.000286801	0.00695807	0.967206
cg26220016	-0.0129343	0.0263771	0.624975	0.00298291	0.0148976	0.841718	0.00914779	0.0214592	0.670834
cg26220018	0.000489386	0.0117168	0.966769	-0.00337188	0.00661758	0.611523	-0.00602562	0.00953227	0.528775
cg26220033	-0.00121718	0.00325737	0.709459	0.00102283	0.00183975	0.579504	-0.00184742	0.00265006	0.487375
cg26220061	-0.00237695	0.00450793	0.599189	0.000195447	0.00254606	0.938967	0.00584072	0.00366745	0.114474
cg26220089	0.0175432	0.0101523	0.0871378	-0.00618006	0.00573397	0.28377	-0.0114558	0.00825948	0.16859
cg26220110	-0.00516256	0.0111138	0.643308	0.00208572	0.00627705	0.74039	0.00724371	0.00904175	0.424988
cg26220122	-0.00539882	0.0178975	0.763556	0.00532856	0.0101084	0.599286	0.00534976	0.0145606	0.714103
cg26220203	0.00489707	0.0128031	0.702925	0.0044222	0.00723113	0.542252	-0.00138627	0.0104161	0.894395
cg26220298	0.00491686	0.00470689	0.298773	-0.00217854	0.00265843	0.414498	-0.00308686	0.00382932	0.422131
cg26220304	-0.0215889	0.0117732	0.0697298	0.0109724	0.00664946	0.10212	0.0121363	0.00957819	0.20813
cg26220316	-0.0069609	0.0110409	0.529858	0.00320977	0.00623586	0.607902	0.00352175	0.00898241	0.695857
cg26220323	-0.104764	0.0761331	0.171939	0.0489374	0.0429996	0.257858	0.0990267	0.0619386	0.113087
cg26220336	-0.00376665	0.0149183	0.801195	0.000956496	0.0084258	0.909851	0.0107896	0.0121369	0.376184
cg26220339	-0.00177209	0.00384469	0.645879	0.0010472	0.00217146	0.630699	0.000842157	0.00312788	0.788309
cg26220528	-0.00363947	0.00854448	0.671083	0.00266	0.00482588	0.582755	0.00327259	0.00695142	0.638844
cg26220594	-0.0549223	0.0737343	0.458134	0.057229	0.0416448	0.172509	0.00858411	0.0599871	0.886506
cg26220673	0.0074083	0.0113272	0.514628	0.00429677	0.00639757	0.503403	-0.0128584	0.00921535	0.166071
cg26220698	-0.0247104	0.0161096	0.128278	0.00479335	0.00909862	0.599508	0.0143023	0.0131061	0.277827
cg26220722	-0.00731228	0.00954629	0.445528	0.0038795	0.0053917	0.473526	0.00240938	0.00776645	0.757045
cg26220759	-0.00600423	0.0110286	0.587386	0.00694488	0.00622889	0.2676	0.00662288	0.00897238	0.462193
cg26220773	0.00463011	0.00360427	0.201955	-0.000819849	0.00203568	0.688017	-0.00323115	0.00293228	0.273195
cg26220781	-0.00684279	0.0111236	0.539876	0.00836477	0.00628257	0.186138	0.00769026	0.0090497	0.397518
cg26220838	0.00225696	0.0269111	0.933333	-0.00771402	0.0151993	0.612927	-0.0077295	0.0218937	0.724812
cg26220855	0.00506544	0.0174088	0.77169	-0.0105314	0.00983243	0.286759	-0.00406803	0.0141631	0.774545
cg26220952	0.0130671	0.0233466	0.57696	-0.0148443	0.013186	0.263015	-0.0137996	0.0189938	0.469243
cg26220972	-0.0161755	0.0108401	0.138862	0.000550565	0.00612246	0.92853	-0.00230802	0.00881908	0.794096
cg26220985	0.0236336	0.0209141	0.261221	-0.01167	0.0118122	0.325604	-0.0165317	0.0170148	0.333637
cg26221062	0.00338999	0.0234323	0.885267	-0.000807434	0.0132345	0.951476	0.00654248	0.0190635	0.732188
cg26221105	0.00544951	0.0110501	0.623	-0.00597604	0.00624105	0.340652	-0.0017302	0.00898989	0.847779
cg26221131	0.00567384	0.00448847	0.209195	-0.00334567	0.00253507	0.189991	-0.00213759	0.00365162	0.559637
cg26221139	-0.0111542	0.0209008	0.594778	-0.000538572	0.0118047	0.963703	0.0116163	0.017004	0.496124
cg26221243	0.0060328	0.0040503	0.139575	-0.00388606	0.00228759	0.0925379	-0.00555548	0.00329515	0.0949857
cg26221280	0.00116106	0.00359144	0.747167	-0.000402878	0.00202843	0.842975	-3.26902e-05	0.00292184	0.991096
cg26221293	0.00212445	0.00434089	0.625649	-0.00296864	0.00245171	0.228867	-0.00122034	0.00353156	0.730419
cg26221342	-0.016673	0.0105056	0.115719	0.00842327	0.0059335	0.158893	0.00525623	0.00854688	0.539988
cg26221410	0.00734195	0.00471049	0.122305	-0.002648	0.00266046	0.322034	-0.00751383	0.00383225	0.0527547
cg26221442	0.0118731	0.0273554	0.665219	-0.00340284	0.0154502	0.826138	-0.00881898	0.0222552	0.69277
cg26221491	0.00683858	0.00945674	0.471314	-0.000892432	0.00534112	0.867646	-0.00690581	0.0076936	0.371596
cg26221506	-0.0257561	0.0341626	0.452701	-0.0187468	0.0192949	0.333645	0.0283144	0.0277932	0.310829
cg26221509	-0.0035294	0.00995333	0.723655	0.010186	0.0056216	0.0730568	-0.00370443	0.0080976	0.648344
cg26221516	-0.0188922	0.0220677	0.394028	0.00654214	0.0124637	0.600842	0.0206584	0.0179533	0.252665
cg26221568	-0.00325971	0.00436683	0.457171	0.00246026	0.00246637	0.320968	-0.00309765	0.00355267	0.385381
cg26221631	0.0109693	0.00704997	0.122949	-0.0068586	0.00398179	0.0881346	-0.00819237	0.00573555	0.15637
cg26221719	-0.00839671	0.00382526	0.0305196	0.00357982	0.00216049	0.100728	0.00323644	0.00311207	0.300914
cg26221766	-0.00658716	0.00969013	0.498246	-0.000303335	0.00547294	0.955913	0.00748556	0.00788347	0.344689
cg26221788	-0.0887274	0.0395323	0.0270537	0.0367195	0.0223276	0.103261	0.041431	0.0321617	0.200707
cg26221796	-0.0578913	0.0283218	0.0436308	0.0216895	0.015996	0.178237	0.0398265	0.0230414	0.0870526
cg26221801	-0.0514116	0.0459183	0.265607	0.036042	0.0259344	0.167759	0.0333647	0.0373572	0.373977
cg26221826	-0.0254995	0.0185854	0.17319	0.0080217	0.0104969	0.446587	0.0219997	0.0151202	0.148869
cg26221928	-0.0237326	0.0215616	0.273729	0.00667267	0.0121779	0.584984	0.0143997	0.0175416	0.413701
cg26221941	0.0034154	0.00648749	0.599759	0.000748353	0.0036641	0.83859	-0.00244579	0.00527794	0.644107
cg26221971	0.00185886	0.00317002	0.558963	0.00165833	0.00179041	0.356604	-0.000532296	0.00257899	0.836909
cg26221987	0.0587878	0.0333386	0.0809579	-0.0445518	0.0188295	0.019946	-0.0420182	0.0271229	0.124562
cg26221992	-0.00283754	0.0125286	0.821296	-0.0060473	0.00707611	0.394853	0.0067621	0.0101928	0.508618
cg26222012	0.00912932	0.0109576	0.406786	9.59732e-05	0.0061888	0.987659	-0.0115995	0.00891463	0.196251
cg26222035	0.00421381	0.0123411	0.733499	-0.000581277	0.00697018	0.933708	-0.0062419	0.0100402	0.535588
cg26222042	0.00149723	0.00287629	0.603861	-0.00292239	0.00162452	0.0751084	-0.000403761	0.00234003	0.863365
cg26222045	-0.00402332	0.0175277	0.818927	-0.00188545	0.00989956	0.849345	0.00627717	0.0142598	0.660761
cg26222075	0.00175314	0.00939704	0.852389	-0.00468233	0.00530741	0.379814	-0.00331263	0.00764503	0.665745
cg26222121	-0.00615534	0.0145609	0.673417	-0.00107136	0.00822392	0.896617	-9.70423e-05	0.0118461	0.993481
cg26222125	0.0102128	0.00832782	0.223007	-0.000596781	0.00470351	0.899296	-0.0071056	0.00677515	0.296862
cg26222132	-2.06917e-06	0.00380527	0.999567	-0.000239075	0.0021492	0.911654	-0.00101715	0.0030958	0.743192
cg26222198	0.0276688	0.0359797	0.443735	-0.00218219	0.0203212	0.914703	-0.0296462	0.0292715	0.31365
cg26222199	0.0472824	0.0278157	0.0923317	-0.0203049	0.0157102	0.199233	-0.0317077	0.0226296	0.164326
cg26222209	-0.0138518	0.0418549	0.741391	-0.0174687	0.0236395	0.461695	-0.00398098	0.0340514	0.90717
cg26222229	-0.000768334	0.0036895	0.835467	-0.0007422	0.00208381	0.722476	0.00250372	0.00300162	0.406241
cg26222247	0.00565982	0.0161432	0.726641	-0.00375129	0.00911762	0.681654	-0.0178817	0.0131334	0.176465
cg26222258	0.00449575	0.00818525	0.584083	-0.00150884	0.00462299	0.744834	-0.000237131	0.00665916	0.971666
cg26222293	0.0238101	0.0155616	0.129224	-0.00964767	0.00878911	0.275032	-0.0107279	0.0126602	0.398856
cg26222311	0.00226799	0.0186364	0.903388	-0.00583444	0.0105258	0.580636	-0.00600585	0.0151618	0.69288
cg26222332	0.0380727	0.0255212	0.138962	-0.0201831	0.0144142	0.164606	-0.0211524	0.0207629	0.310827
cg26222407	0.0179892	0.0131631	0.174864	-0.00669731	0.00743445	0.369877	-0.0223573	0.0107089	0.0394161
cg26222426	0.0173575	0.0290579	0.551657	-0.00646052	0.0164118	0.694694	-0.0154154	0.0236403	0.515874
cg26222437	0.0103992	0.0131674	0.431572	-0.00147147	0.00743691	0.843564	-0.0129695	0.0107125	0.228925
cg26222440	0.0135369	0.0179661	0.452975	-0.00576276	0.0101472	0.571389	-0.000735699	0.0146164	0.959959
cg26222448	0.0471455	0.0246015	0.0582318	-0.00372692	0.0138948	0.78909	-0.0317644	0.0200147	0.115722
cg26222498	0.016827	0.0179116	0.34981	-0.00633685	0.0101164	0.532512	-0.00669639	0.0145721	0.646867
cg26222606	-0.0308066	0.0225998	0.175963	0.0238811	0.0127642	0.0643374	0.0113627	0.0183862	0.538007
cg26222613	-0.0240857	0.0158905	0.132807	0.0174381	0.00897489	0.0548867	0.0166927	0.0129278	0.199665
cg26222637	-0.00803924	0.012071	0.506978	0.00655489	0.00681764	0.338687	0.00766714	0.00982043	0.436841
cg26222642	0.0279663	0.0167337	0.0978621	0.0014898	0.00945112	0.875071	-0.0174727	0.0136138	0.20236
cg26222647	-0.0399296	0.0284083	0.163017	0.0403738	0.0160449	0.0134832	0.0271167	0.0231118	0.243525
cg26222689	-0.0331722	0.0267947	0.218669	0.0103441	0.0151335	0.49589	0.0187838	0.021799	0.390967
cg26222722	0.0308213	0.0430776	0.476013	0.00933133	0.02433	0.702157	-0.0043254	0.0350461	0.902027
cg26222723	-0.00657824	0.00953858	0.492047	-0.00202386	0.00538734	0.707974	0.00634819	0.00776018	0.415315
cg26222730	0.0215707	0.0235787	0.362522	-0.0226768	0.0133171	0.0917697	-0.00881849	0.0191826	0.64674
cg26222731	0.0154962	0.0323098	0.632572	-0.010156	0.0182484	0.579111	0.00979068	0.0262859	0.710348
cg26222748	0.0225611	0.0208808	0.282585	0.00821367	0.0117934	0.487787	-0.0089032	0.0169877	0.601395
cg26222765	-0.0128663	0.0222481	0.564381	0.0161212	0.0125656	0.202532	0.012061	0.0181001	0.506752
cg26222773	0.00305426	0.00925862	0.742192	0.00126421	0.00522923	0.809473	-0.00213069	0.00753242	0.777873
cg26222940	0.0033966	0.0126533	0.788929	-0.00341123	0.00714654	0.634193	-0.00645023	0.0102942	0.532386
cg26222999	-0.0240314	0.0114929	0.0391175	0.00593101	0.00649114	0.363113	0.0186544	0.00935014	0.0488096
cg26223054	-0.0195063	0.00968887	0.0468285	0.00308896	0.00547223	0.573718	0.0219722	0.00788245	0.00638048
cg26223117	-0.00626592	0.0154197	0.685365	-0.00842168	0.00870896	0.335918	0.00764115	0.0125448	0.543861
cg26223128	0.0103184	0.020362	0.613469	0.0100962	0.0115003	0.382141	-0.00601855	0.0165656	0.717151
cg26223259	0.0189768	0.0272473	0.487785	-0.00394795	0.0153891	0.798071	-0.00871051	0.0221672	0.695213
cg26223272	-0.0247006	0.0151506	0.10624	0.00552091	0.00855696	0.520309	0.0147652	0.0123258	0.233841
cg26223289	-0.0284129	0.0133409	0.0356959	0.011321	0.00753487	0.136188	0.0276186	0.0108536	0.0124994
cg26223336	0.0217099	0.0168632	0.200983	-0.00846534	0.00952425	0.376277	-0.0161505	0.0137192	0.241959
cg26223366	0.0249246	0.0235042	0.291555	-0.0137247	0.0132751	0.30374	-0.0190969	0.019122	0.320406
cg26223417	-0.0130584	0.017939	0.468391	-0.00180017	0.0101319	0.859345	0.00333544	0.0145944	0.819701
cg26223459	-0.00239248	0.00780558	0.759868	-0.00442029	0.00440856	0.318494	0.00172432	0.00635029	0.786552
cg26223511	-0.00797011	0.00429378	0.0664295	0.00122629	0.0024251	0.614226	0.00779717	0.00349323	0.0278869
cg26223536	-0.0133808	0.0187437	0.476996	0.0201758	0.0105864	0.0596029	0.000784771	0.0152491	0.959061
cg26223543	0.00678527	0.00314044	0.033163	-0.00262244	0.00177371	0.142478	-0.00478068	0.00255493	0.0643062
cg26223548	-0.0135093	0.0215934	0.533019	0.00292278	0.0121959	0.811099	0.00467795	0.0175675	0.790579
cg26223555	-0.0058284	0.00726261	0.424193	0.00107348	0.00410189	0.794099	0.00783129	0.00590854	0.188114
cg26223599	-0.00782834	0.00773186	0.313803	-0.00092353	0.00436692	0.832949	0.00406971	0.00629031	0.519156
cg26223654	-0.0160882	0.0166113	0.335174	0.022296	0.009382	0.0194226	0.00236887	0.0135143	0.861216
cg26223788	0.0025258	0.0462469	0.956556	0.0103695	0.02612	0.692234	0.00175849	0.0376245	0.962817
cg26223797	0.000403973	0.01561	0.979406	0.000394303	0.00881648	0.964419	-0.00914559	0.0126997	0.47315
cg26223836	-0.000344311	0.00846039	0.96762	-0.000531213	0.00477839	0.911709	-0.00451425	0.00688301	0.513455
cg26223899	-0.0296424	0.0487063	0.5442	0.0206757	0.0275091	0.454096	-0.000950431	0.0396253	0.980913
cg26223968	-0.0255002	0.0202954	0.211939	0.00165794	0.0114628	0.885294	0.000423358	0.0165115	0.979596
cg26223987	0.000461644	0.00273955	0.866529	0.000263058	0.00154729	0.865351	0.000238381	0.00222878	0.915043
cg26223989	0.00197548	0.00327918	0.548278	-0.000919396	0.00185206	0.620712	-0.000754441	0.0026678	0.77793
cg26223996	0.00689466	0.0116705	0.55603	0.00255112	0.00659144	0.699569	-0.0131004	0.00949461	0.170796
cg26224013	-0.00827714	0.0468398	0.8601	0.0258077	0.0264549	0.331697	0.0131079	0.0381068	0.7316
cg26224018	0.0677727	0.0288828	0.0209651	-0.0267663	0.0163129	0.104043	-0.0385299	0.0234978	0.104268
cg26224060	-0.00831726	0.011272	0.462356	0.00570706	0.00636636	0.372214	0.00887448	0.00917039	0.335561
cg26224069	0.0100543	0.01804	0.57857	-0.00235339	0.0101889	0.817815	0.0013559	0.0146765	0.92658
cg26224169	-0.0206693	0.0449271	0.646489	0.040303	0.0253746	0.115435	0.0180325	0.0365507	0.622866
cg26224173	-0.00276367	0.0292996	0.925044	-0.008546	0.0165483	0.606718	0.00684175	0.0238369	0.7747
cg26224223	0.00122585	0.00238953	0.6091	7.3734e-05	0.0013496	0.956541	-0.00151139	0.00194402	0.438762
cg26224280	0.00239018	0.0118892	0.841085	0.00872544	0.00671494	0.196853	-0.0107621	0.0096725	0.268583
cg26224298	-0.034088	0.0198964	0.0898242	-0.00223015	0.0112374	0.843098	0.030424	0.0161869	0.0631403
cg26224311	0.0259854	0.0254356	0.309478	-0.0140213	0.0143659	0.33146	-0.00308889	0.0206933	0.881647
cg26224314	-0.0204771	0.0170825	0.233528	0.00703256	0.00964812	0.467798	0.012251	0.0138976	0.380195
cg26224339	-0.0152033	0.0191298	0.428683	0.00176049	0.0108044	0.8709	0.0187961	0.0155632	0.23006
cg26224354	0.0606951	0.0454186	0.18453	-0.010554	0.0256522	0.681657	-0.02421	0.0369506	0.513875
cg26224358	0.0146346	0.0235673	0.536061	0.00355457	0.0133107	0.789995	0.000154039	0.0191733	0.993606
cg26224369	-0.00412586	0.00382588	0.283499	0.00422795	0.00216084	0.0532376	0.00238753	0.00311257	0.444891
cg26224373	0.00588031	0.0170327	0.730657	-0.00946273	0.00962001	0.32771	-0.00220788	0.0138571	0.873735
cg26224381	-0.0303818	0.0498614	0.543719	-0.0116625	0.0281615	0.679685	-0.000446082	0.0405651	0.991248
cg26224455	-0.00313292	0.0316472	0.921344	0.00583925	0.0178742	0.744602	0.00817682	0.0257468	0.751475
cg26224466	-0.00426098	0.00883763	0.630781	-0.00403032	0.00499145	0.421366	0.0024208	0.00718992	0.737068
cg26224473	-0.0393265	0.0225605	0.0844429	0.00516175	0.0127421	0.686291	0.0252012	0.0183543	0.172873
cg26224499	-0.00416685	0.00257008	0.108168	0.000939142	0.00145157	0.519155	0.00232255	0.00209091	0.269378
cg26224533	0.0415952	0.0258398	0.110674	-0.0177093	0.0145942	0.227876	-0.0209393	0.0210222	0.321676
cg26224574	0.00232327	0.0111123	0.834826	0.00339237	0.00627617	0.590068	-0.00319685	0.00904049	0.724387
cg26224587	0.00640638	0.00375028	0.0907569	-0.00142264	0.00211814	0.503389	-0.00425685	0.00305106	0.166108
cg26224624	-0.00111365	0.0142514	0.937873	-0.001282	0.00804913	0.873783	0.00313403	0.0115943	0.787493
cg26224652	-0.0074871	0.0115391	0.517954	0.00861542	0.00651721	0.189262	-0.00509459	0.00938768	0.588576
cg26224664	-0.0128255	0.0167263	0.445051	0.00981716	0.00944695	0.301274	0.01585	0.0136078	0.24694
cg26224671	0.00339112	0.00627322	0.59003	-0.00480543	0.00354309	0.178126	-0.00445739	0.00510363	0.384593
cg26224712	-0.00302053	0.00383811	0.43319	-0.000764113	0.00216775	0.725227	0.00185886	0.00312252	0.55301
cg26224715	0.00950228	0.017773	0.594106	-0.0124062	0.0100381	0.219446	-0.00442845	0.0144594	0.76005
cg26224725	0.00111994	0.00255007	0.661498	0.000675458	0.00144027	0.640125	-0.000442503	0.00207463	0.831542
cg26224781	-0.0283559	0.0145701	0.0544978	0.0202392	0.00822911	0.015667	0.0219779	0.0118536	0.0667298
cg26224785	0.011267	0.037028	0.761557	-0.000487628	0.0209132	0.981445	-0.0150854	0.0301244	0.617655
cg26224791	0.00185386	0.00273199	0.499008	0.000478448	0.00154301	0.757164	-0.00224552	0.00222263	0.31484
cg26224831	-0.0183454	0.0411445	0.65667	0.0284088	0.0232382	0.224449	0.0199118	0.0334734	0.553311
cg26224923	-0.0154131	0.0301714	0.610604	0.00898087	0.0170407	0.599367	0.00864889	0.0245462	0.725331
cg26224996	0.00162666	0.00504993	0.748051	-0.00524579	0.00285217	0.0689101	-0.00293365	0.0041084	0.476887
cg26225025	-0.000229855	0.00413537	0.955787	-0.00213394	0.00233564	0.363148	-0.00179565	0.00336436	0.594738
cg26225073	-0.0403999	0.045036	0.371887	-0.0100727	0.0254361	0.692966	0.0308034	0.0366394	0.402552
cg26225171	0.00222107	0.0159245	0.889361	-0.00460763	0.00899408	0.609597	0.00214298	0.0129555	0.868961
cg26225328	-0.00464948	0.012035	0.700091	-0.00212212	0.00679734	0.755553	0.00113512	0.0097912	0.907943
cg26225336	0.0260946	0.0138196	0.0619523	-0.0167807	0.00780522	0.034022	-0.0160485	0.011243	0.156637
cg26225339	-0.0185947	0.0207641	0.372701	0.00110434	0.0117275	0.925169	0.00349679	0.0168928	0.83644
cg26225406	-0.0047573	0.0363882	0.896251	-0.00404179	0.0205519	0.844499	0.0146257	0.0296039	0.622378
cg26225417	-0.015221	0.0235874	0.52024	0.0148501	0.0133221	0.267706	0.0203427	0.0191897	0.291712
cg26225421	0.00112519	0.0141627	0.936839	0.00386546	0.007999	0.630001	-0.00399808	0.0115221	0.729342
cg26225431	-0.00670588	0.00816261	0.413335	-0.00667867	0.0046102	0.150622	0.00603534	0.00664075	0.365667
cg26225461	0.0100036	0.0195746	0.610464	0.00333258	0.0110556	0.76372	0.0013161	0.0159251	0.934304
cg26225478	-0.0264676	0.0296061	0.373516	0.0203106	0.0167214	0.227419	0.0197541	0.0240862	0.414127
cg26225496	0.00747174	0.0153559	0.62765	-0.00166759	0.00867297	0.847925	-0.0173666	0.0124929	0.167643
cg26225554	0.019594	0.0320998	0.543003	-0.00451575	0.0181298	0.803821	-0.000585166	0.026115	0.982169
cg26225573	-0.010146	0.0111966	0.367067	0.0073255	0.00632378	0.249513	0.00863179	0.00910906	0.345661
cg26225578	-0.0188431	0.0167766	0.264104	-0.000616336	0.00947533	0.94827	0.0122033	0.0136487	0.373459
cg26225610	0.00478259	0.0125839	0.704727	0.00988624	0.00710734	0.167379	-0.00680155	0.0102377	0.508019
cg26225646	0.00766882	0.00423468	0.0732112	-0.00320914	0.00239173	0.182772	-0.00575949	0.00344515	0.0977605
cg26225655	0.0189656	0.0138924	0.175321	-0.00202265	0.00784635	0.797115	-0.0136073	0.0113022	0.231509
cg26225673	-0.00737444	0.00996594	0.461091	0.00183955	0.00562872	0.744505	0.00210268	0.00810786	0.795918
cg26225726	-0.00642219	0.0124528	0.607209	-0.00176224	0.00703327	0.802681	0.000222376	0.010131	0.982532
cg26225746	-0.000408915	0.0127855	0.974551	-0.000247382	0.00722119	0.972741	-0.00178337	0.0104017	0.864224
cg26225767	-0.0125491	0.00918446	0.174958	-0.00237662	0.00518734	0.647853	0.0126391	0.00747208	0.0939175
cg26225774	-0.00760916	0.0131091	0.562945	-0.00512345	0.00740396	0.490581	0.00152979	0.010665	0.886237
cg26225782	-0.00101645	0.00175847	0.564571	6.5279e-05	0.000993177	0.947729	0.000465862	0.00143062	0.745393
cg26225794	0.0184614	0.0144838	0.205456	-0.0088868	0.00818039	0.279987	-0.0128161	0.0117834	0.279424
cg26225813	-0.063908	0.0218881	0.00434653	0.0292048	0.0123623	0.0201329	0.0419992	0.0178072	0.0203318
cg26225814	0.0334545	0.028433	0.242202	-0.0237069	0.0160589	0.143082	-0.0212539	0.0231319	0.360449
cg26225827	-0.00983588	0.0175349	0.576124	0.00603606	0.00990361	0.543616	0.00901872	0.0142656	0.528729
cg26225829	-0.0137569	0.0237135	0.56316	-0.0103767	0.0133933	0.440341	0.0017519	0.0192923	0.92783
cg26225838	-0.0040764	0.00396258	0.306142	-0.00106279	0.00223805	0.635932	0.00431132	0.00322378	0.184204
cg26225847	0.0205371	0.00964649	0.0357632	-0.0160736	0.00544829	0.00397204	-0.0118155	0.00784797	0.1354
cg26225893	0.00280268	0.00953117	0.769338	-0.00205583	0.00538316	0.703362	-0.00981762	0.00775415	0.208474
cg26225983	0.0125486	0.0284689	0.660341	-0.0157688	0.0160791	0.329154	0.000335884	0.0231611	0.988459
cg26226048	0.00339927	0.00695031	0.625877	0.0041462	0.0039255	0.293464	-0.00946216	0.00565448	0.0974391
cg26226110	0.0516274	0.0322314	0.112424	-0.0299089	0.0182041	0.103594	-0.0456439	0.0262221	0.0848807
cg26226139	0.00966644	0.0195256	0.621663	-0.00076048	0.011028	0.945163	-0.00962536	0.0158852	0.545961
cg26226142	0.0070261	0.00648586	0.281336	0.000626676	0.00366318	0.864518	-0.00452784	0.00527662	0.392933
cg26226159	-0.0373265	0.0358164	0.299901	0.0189924	0.020229	0.350106	0.0223561	0.0291387	0.444789
cg26226202	-0.0109425	0.00989511	0.271499	-0.00427478	0.00558871	0.446172	0.0148063	0.00805024	0.0689088
cg26226245	0.0104612	0.0159415	0.513217	0.00756314	0.00900367	0.402949	-0.0147934	0.0129693	0.256798
cg26226254	-0.00437114	0.0166973	0.794035	0.00725395	0.00943054	0.443626	0.00201992	0.0135842	0.882099
cg26226306	0.0450912	0.0311735	0.151239	-0.0227037	0.0176066	0.20026	-0.0345672	0.0253614	0.176011
cg26226356	-0.00616628	0.0153553	0.688872	-0.00615027	0.00867259	0.479908	0.0179214	0.0124924	0.154589
cg26226408	0.00130524	0.013556	0.923491	-0.0164399	0.00765635	0.034242	0.00712766	0.0110286	0.519601
cg26226487	0.00126849	0.00272419	0.642506	-0.00168593	0.00153861	0.275875	-0.00234669	0.00221628	0.292276
cg26226511	0.00729847	0.00385124	0.0610268	-0.00317826	0.00217516	0.147171	-0.00382207	0.0031332	0.225445
cg26226515	-0.00236314	0.00848545	0.78122	0.00165424	0.00479254	0.730706	0.00508791	0.0069034	0.462874
cg26226546	0.0258624	0.0190677	0.178106	-0.0151042	0.0107694	0.163922	-0.00750699	0.0155127	0.629518
cg26226555	0.00139503	0.051573	0.978475	-0.00334761	0.0291282	0.908738	-0.00132658	0.0419575	0.974842
cg26226566	-0.00236172	0.00261183	0.368087	0.000784578	0.00147515	0.596024	0.00258204	0.00212487	0.227228
cg26226576	0.00629998	0.0144252	0.663266	-0.0128936	0.0081473	0.116743	0.00456127	0.0117357	0.698367
cg26226608	0.0109348	0.0122894	0.375764	-0.00598718	0.006941	0.390473	-0.0124139	0.00999813	0.217338
cg26226614	0.0186059	0.0213566	0.385773	-0.0109383	0.0120621	0.36672	-0.0168939	0.0173748	0.333284
cg26226650	0.0117469	0.0161493	0.468721	-0.00912076	0.00912107	0.31979	-0.00120872	0.0131384	0.926886
cg26226661	-0.036079	0.0282234	0.204151	0.0145999	0.0159405	0.361968	0.0297763	0.0229614	0.197745
cg26226779	-0.00967498	0.0212901	0.65052	0.0063401	0.0120245	0.599203	0.00186838	0.0173207	0.914319
cg26226802	0.000652135	0.00455966	0.886566	-0.000337559	0.00257528	0.895983	0.00134313	0.00370954	0.718076
cg26226879	-0.0178961	0.0291761	0.541045	-0.0208815	0.0164785	0.208087	0.00749012	0.0237364	0.753012
cg26226914	0.00053213	0.00295516	0.857471	-0.00037436	0.00166906	0.822995	-0.000158165	0.00240419	0.947681
cg26226931	-0.00765865	0.0118569	0.51984	0.00923677	0.00669674	0.170944	0.00804704	0.00964629	0.406191
cg26226938	-0.0313997	0.0164483	0.0591887	0.0114705	0.00928992	0.219885	0.0162307	0.0133816	0.228079
cg26226951	0.00424529	0.00236008	0.0751303	-0.00101237	0.00133296	0.449386	-0.00217876	0.00192006	0.259254
cg26226968	-0.00128759	0.0021023	0.541647	-0.000851926	0.00118737	0.474779	0.00207465	0.00171034	0.228045
cg26226988	0.0227026	0.017668	0.201838	-0.00511868	0.00997882	0.609137	-0.0192537	0.0143739	0.18351
cg26227027	-0.00343892	0.0128504	0.78956	-0.00575333	0.00725783	0.429864	6.57357e-05	0.0104545	0.994996
cg26227044	-0.00649165	0.0287567	0.821871	0.0200511	0.0162417	0.219951	0.00770509	0.0233953	0.742598
cg26227088	-0.00544881	0.014192	0.701857	0.00890785	0.00801556	0.269149	0.00566677	0.011546	0.624665
cg26227101	0.00081397	0.00322122	0.801037	-0.000886299	0.00181933	0.627235	0.00118625	0.00262065	0.651797
cg26227107	0.00641315	0.00663892	0.336425	-0.0020607	0.00374963	0.583862	-0.00419993	0.00540114	0.438677
cg26227119	0.00183435	0.0155019	0.906048	0.0126942	0.00875542	0.150288	0.000261516	0.0126117	0.983498
cg26227186	0.00356843	0.00542868	0.51251	-0.00217939	0.00306609	0.478893	0.000259025	0.00441654	0.953351
cg26227248	0.00233241	0.0145045	0.872577	-0.00338926	0.00819205	0.679979	-0.00280143	0.0118002	0.812838
cg26227298	0.00298402	0.00330093	0.368215	-0.00290039	0.00186435	0.123	-0.00378727	0.00268549	0.161626
cg26227310	-0.0277562	0.0305394	0.365652	0.00490119	0.0172485	0.776894	0.037644	0.0248456	0.13296
cg26227321	0.0357661	0.0235511	0.132068	-0.0329895	0.0133015	0.0148388	-0.0132132	0.0191601	0.492063
cg26227353	0.00255296	0.00772684	0.741802	-0.000213092	0.00436408	0.961155	-0.00225819	0.00628622	0.720197
cg26227354	-0.0201633	0.0241649	0.406083	0.00930111	0.0136482	0.49717	0.00141251	0.0196595	0.942869
cg26227411	3.878e-06	0.00351915	0.999123	-0.0015433	0.0019876	0.439346	0.00114236	0.00286303	0.690758
cg26227417	-0.0256208	0.0235088	0.278457	0.00551449	0.0132776	0.678814	0.0159948	0.0191257	0.405022
cg26227465	-0.00410828	0.018057	0.820496	0.00294349	0.0101985	0.773482	0.00735688	0.0146904	0.617639
cg26227484	0.00101405	0.00416681	0.808233	0.000118614	0.0023534	0.959905	-0.000580695	0.00338994	0.864341
cg26227523	-0.00175739	0.0182525	0.923493	0.00116835	0.0103089	0.909998	-0.00394447	0.0148495	0.791082
cg26227569	0.00914711	0.0270189	0.735677	-0.00782377	0.0152601	0.60932	-0.0145882	0.0219814	0.508465
cg26227592	0.00036366	0.0118428	0.975565	0.00364782	0.00668874	0.58674	0.00180385	0.00963476	0.851873
cg26227627	0.0161237	0.00993798	0.107923	-0.00799902	0.00561292	0.157303	-0.0115125	0.00808511	0.157646
cg26227661	0.0174111	0.0115699	0.135574	0.00226308	0.00653461	0.729843	-0.0160408	0.00941275	0.0915207
cg26227773	-0.00508016	0.0123063	0.680648	-0.000362924	0.00695054	0.958464	-0.00455031	0.0100119	0.65048
cg26227840	0.00303139	0.00899661	0.736876	-0.0031764	0.00508124	0.533344	-0.00248423	0.00731925	0.735027
cg26227935	-0.0120321	0.0229137	0.600698	0.00142457	0.0129416	0.912573	-0.00207117	0.0186416	0.911761
cg26227943	-0.0180059	0.0145857	0.219971	0.00419829	0.00823791	0.611456	0.0131277	0.0118663	0.271304
cg26227957	0.0122974	0.00848643	0.150513	-0.00193269	0.0047931	0.687662	-0.00907117	0.0069042	0.19196
cg26227970	-0.050639	0.0270767	0.06444	0.0148758	0.0152928	0.333081	0.0338822	0.0220285	0.127245
cg26228014	0.0136616	0.04532	0.763712	0.0102872	0.0255965	0.688634	-0.00218878	0.0368704	0.952783
cg26228069	0.00496711	0.00891826	0.578825	-0.00528788	0.00503699	0.296388	-0.00137998	0.00725551	0.849548
cg26228123	0.0188126	0.0203732	0.358069	0.0067645	0.0115067	0.557969	-0.0151872	0.0165748	0.361768
cg26228212	0.00808732	0.0137936	0.559015	-0.0121224	0.00779055	0.122922	-0.0102984	0.0112219	0.361025
cg26228218	-0.00456673	0.0194853	0.815188	-0.00199645	0.0110052	0.856421	0.0087149	0.0158524	0.58374
cg26228241	-0.00122417	0.00265298	0.645512	0.00146614	0.00149839	0.330247	-5.50953e-05	0.00215835	0.979687
cg26228266	-0.00600025	0.0198295	0.762842	-0.00826006	0.0111996	0.462562	0.0144418	0.0161325	0.372871
cg26228280	-0.00593359	0.0104973	0.573196	0.00458298	0.00592882	0.441383	0.000772463	0.00854015	0.928114
cg26228282	0.00953376	0.0170543	0.57742	-0.0125757	0.00963218	0.194748	0.000988679	0.0138746	0.943338
cg26228310	-0.0105665	0.02098	0.61564	0.00389502	0.0118494	0.743077	0.0120241	0.0170684	0.482815
cg26228329	-0.0094113	0.00602802	0.121687	-0.00316082	0.0034046	0.355482	0.0070894	0.00490414	0.151481
cg26228351	0.000342184	0.0043564	0.937553	0.00120898	0.00246047	0.624271	-0.00159174	0.00354418	0.65434
cg26228460	0.0109655	0.0144923	0.451079	-0.0103298	0.00818521	0.209941	0.00323246	0.0117903	0.784538
cg26228464	-0.0047299	0.014253	0.740709	-0.00508238	0.00805001	0.52928	0.00394991	0.0115956	0.734105
cg26228476	-0.00937708	0.028644	0.744089	0.00297381	0.016178	0.854536	0.000580796	0.0233035	0.980167
cg26228531	-0.0381284	0.0194542	0.0528468	0.0264529	0.0109876	0.017933	0.0188228	0.0158271	0.237203
cg26228542	0.0119395	0.00678505	0.0815827	-0.00471154	0.00383216	0.221838	-0.00609548	0.00552002	0.272189
cg26228569	0.00458263	0.00340721	0.181736	-0.0015749	0.00192438	0.415118	-0.00319712	0.00277196	0.25156
cg26228591	-0.00187772	0.0101855	0.854118	0.00863278	0.00575272	0.136663	-0.00295646	0.00828648	0.722022
cg26228614	0.00333364	0.0193349	0.863466	-0.0122084	0.0109203	0.266315	0.00681812	0.01573	0.665643
cg26228692	0.0172044	0.0107789	0.113683	0.00604418	0.00608789	0.323243	-0.0141945	0.00876928	0.108735
cg26228696	-0.000239158	0.00298679	0.936343	0.000395082	0.00168693	0.815317	0.000339902	0.00242993	0.889041
cg26228746	-0.0261019	0.0169343	0.126451	0.0122258	0.00956439	0.204175	0.0144484	0.013777	0.296881
cg26228859	-0.00540017	0.0225697	0.811399	-0.00549499	0.0127473	0.667363	0.0027828	0.0183618	0.87985
cg26228864	-0.0350868	0.0300886	0.246398	0.0118816	0.0169939	0.486102	0.0290671	0.0244788	0.237925
cg26228943	0.00433547	0.00671016	0.519721	-0.00500106	0.00378987	0.190047	-0.00584011	0.0054591	0.28734
cg26229018	-0.029174	0.0139447	0.0390127	0.00273706	0.0078759	0.728943	0.0159684	0.0113448	0.162427
cg26229024	-0.0122999	0.0276814	0.657778	0.00731453	0.0156343	0.64093	-0.00398693	0.0225204	0.859845
cg26229043	-0.0299623	0.0201847	0.140909	0.00968556	0.0114002	0.39762	0.0156404	0.0164214	0.343215
cg26229092	0.000768174	0.0116757	0.947677	0.0053332	0.00659438	0.420618	-0.003204	0.00949884	0.736609
cg26229094	0.000802587	0.00890459	0.928366	0.000580868	0.00502927	0.908287	0.000375343	0.00724439	0.958784
cg26229100	0.0266878	0.0226222	0.240967	-0.00478941	0.0127769	0.708583	-0.0264995	0.0184044	0.153098
cg26229155	-0.0103186	0.0204137	0.61436	0.00631519	0.0115296	0.585116	0.00992176	0.0166077	0.551605
cg26229201	-0.00266966	0.0421725	0.949654	0.00932235	0.0238188	0.696362	0.00564639	0.0343097	0.86962
cg26229208	0.0175181	0.0272673	0.522076	-0.00475459	0.0154004	0.758182	-0.004448	0.0221835	0.841498
cg26229216	0.00121196	0.0126026	0.923584	0.00997499	0.0071179	0.164255	-0.0184511	0.0102529	0.0750025
cg26229224	0.00347396	0.0372255	0.925838	-0.0264152	0.0210248	0.211964	0.00663972	0.0302851	0.826919
cg26229235	-0.0344085	0.0237857	0.151198	0.0398835	0.013434	0.00375781	0.0215741	0.019351	0.267627
cg26229249	-0.00884703	0.00885615	0.320269	0.00456383	0.00500191	0.363789	0.00314673	0.00720498	0.663258
cg26229274	0.00217708	0.00331308	0.512647	-0.00212069	0.00187121	0.259843	-0.00119428	0.00269538	0.658682
cg26229307	-0.0125521	0.00974284	0.20066	0.00621356	0.00550271	0.261577	0.00854654	0.00792635	0.283572
cg26229314	-0.00202382	0.00893614	0.821303	0.00208396	0.00504709	0.68058	0.00218797	0.00727006	0.764086
cg26229325	-0.00107735	0.0142358	0.939829	0.0011179	0.0080403	0.889706	-0.00196566	0.0115816	0.865578
cg26229350	0.0210157	0.021132	0.322431	-0.00898486	0.0119352	0.453374	-0.00965155	0.0171921	0.575809
cg26229361	-0.00598967	0.0153015	0.69632	0.00756361	0.00864223	0.383609	0.0104801	0.0124487	0.401914
cg26229382	-0.00674603	0.0192544	0.726818	0.00958407	0.0108748	0.380307	0.00505216	0.0156646	0.747745
cg26229402	-0.00113484	0.0105514	0.91457	0.000217809	0.00595937	0.970919	-0.00204971	0.00858415	0.811776
cg26229482	-0.00599468	0.0111326	0.591467	0.000664807	0.00628764	0.916011	0.00316299	0.009057	0.727664
cg26229538	0.00625708	0.0125445	0.619045	-0.00123129	0.00708508	0.862392	0.00183909	0.0102057	0.857365
cg26229593	-0.0228574	0.0107266	0.0355979	0.016684	0.00605831	0.00701968	0.0133438	0.00872666	0.129464
cg26229618	0.0482225	0.0302033	0.113575	-0.00925406	0.0170587	0.588716	-0.0343895	0.0245721	0.164809
cg26229648	-0.0032693	0.00846966	0.700332	-0.000931299	0.00478362	0.846043	0.00524173	0.00689055	0.448655
cg26229715	0.00338609	0.0358354	0.924913	0.0028212	0.0202397	0.889428	-0.00777308	0.0291541	0.790322
cg26229723	-0.00932796	0.0139608	0.505607	0.000508315	0.00788501	0.94873	0.00088602	0.0113579	0.93798
cg26229752	0.0278274	0.0302362	0.359659	-0.00324793	0.0170773	0.849553	0.00478517	0.0245989	0.846165
cg26229769	-0.00311922	0.00892719	0.727534	0.00630265	0.00504203	0.214268	-0.00318037	0.00726277	0.662422
cg26229895	-0.0708036	0.0178273	0.000136295	0.0166013	0.0100687	0.102391	0.0439725	0.0145035	0.00310987
cg26229968	4.99851e-05	0.00416434	0.990448	0.00120524	0.002352	0.609502	0.000983456	0.00338793	0.772214
cg26229977	0.0158382	0.0117741	0.181672	-0.00682678	0.00664995	0.30714	-0.01432	0.00957889	0.138139
cg26229990	0.0171587	0.0196336	0.384286	-0.0107777	0.011089	0.33348	-0.00840157	0.0159731	0.600088
cg26230076	0.0082786	0.00897314	0.358483	0.00556729	0.00506799	0.274668	-0.00981792	0.00730016	0.181765
cg26230102	0.000567112	0.0557668	0.991907	0.0175512	0.0314968	0.578636	0.00501838	0.0453695	0.912151
cg26230138	0.00706141	0.0105173	0.503541	0.000171284	0.00594014	0.977055	0.000341855	0.00855645	0.968212
cg26230145	0.01721	0.0235363	0.466396	-0.0132551	0.0132932	0.321156	-0.00996335	0.0191481	0.604007
cg26230151	0.0179736	0.0492205	0.715775	0.0116104	0.0277995	0.677119	-0.00164359	0.0400437	0.967344
cg26230245	0.00331355	0.00412508	0.423763	-0.000102811	0.00232982	0.964892	-0.000622016	0.00335599	0.853341
cg26230275	-0.00592097	0.0277987	0.831774	-0.00996004	0.0157006	0.527315	-0.00394046	0.0226158	0.862041
cg26230285	-0.000825274	0.00375529	0.826513	-0.000879951	0.00212097	0.679136	0.0021278	0.00305514	0.487785
cg26230303	0.0071394	0.0104929	0.497853	0.00368908	0.00592632	0.535065	-0.00345081	0.00853654	0.686918
cg26230306	0.00950136	0.0193067	0.623729	-0.0111695	0.0109043	0.308207	-0.00238161	0.0157071	0.879793
cg26230320	0.0153098	0.0287848	0.59602	-0.0100236	0.0162575	0.538959	-0.00386329	0.0234181	0.869307
cg26230337	-0.0076315	0.0268919	0.777175	0.0207869	0.0151884	0.174255	-0.00915414	0.0218781	0.676559
cg26230338	-0.0225541	0.0141768	0.11485	0.011711	0.00800699	0.146779	0.0160843	0.0115336	0.166304
cg26230380	0.015045	0.0194098	0.440133	-0.00347184	0.0109626	0.752145	-0.0178763	0.015791	0.260374
cg26230390	0.000229049	0.0031645	0.942447	-0.000431481	0.0017873	0.809737	0.00137844	0.0025745	0.593573
cg26230417	0.0134986	0.00716583	0.0625638	0.000413299	0.00404723	0.918871	-0.00633238	0.00582981	0.280052
cg26230429	0.00662012	0.020672	0.749464	-0.00125954	0.0116755	0.914312	-0.00871679	0.0168179	0.605413
cg26230481	0.00703209	0.0205086	0.73242	-0.0100104	0.0115832	0.389576	-0.0187872	0.0166849	0.262917
cg26230503	0.00406162	0.0145205	0.780285	-0.00534177	0.00820114	0.516348	-0.0106763	0.0118133	0.368341
cg26230516	0.00231091	0.00286783	0.422307	-0.00190046	0.00161974	0.243513	-0.00362912	0.00233314	0.123059
cg26230601	-0.00267404	0.0119094	0.822811	0.000744741	0.0067264	0.912065	0.000991622	0.00968901	0.918692
cg26230620	-0.00680048	0.00930636	0.466685	-0.00214878	0.00525619	0.683571	0.00172305	0.00757126	0.820449
cg26230651	-0.00383993	0.0124933	0.759223	0.00660556	0.00705617	0.351503	0.00949014	0.010164	0.352754
cg26230658	0.00727603	0.00737747	0.326439	0.00279236	0.00416676	0.504338	-0.00468222	0.00600199	0.437206
cg26230674	0.0128168	0.013181	0.333262	-0.0118983	0.00744459	0.113209	-0.00889252	0.0107235	0.408976
cg26230683	-0.0202352	0.0356983	0.572119	-0.00238994	0.0201622	0.905886	0.00104995	0.0290426	0.971235
cg26230711	0.0210303	0.0199095	0.293431	-0.0153467	0.0112448	0.175447	-0.00619985	0.0161975	0.702722
cg26230724	0.00556286	0.013548	0.682259	0.0100365	0.00765182	0.192703	-0.00619439	0.011022	0.575399
cg26230730	0.00296026	0.00263292	0.263622	-0.00104265	0.00148706	0.484873	-0.00157687	0.00214203	0.463394
cg26230732	-0.0499853	0.0194182	0.0115453	0.00765995	0.0109673	0.486558	0.0341079	0.0157978	0.0332888
cg26230773	0.0172093	0.0153455	0.264835	-0.0133166	0.00866707	0.127649	-0.00940554	0.0124844	0.453027
cg26230851	-0.0130009	0.0169612	0.445217	0.00442354	0.0095796	0.645272	0.0110091	0.0137989	0.426902
cg26230949	0.00326078	0.00278147	0.243909	-0.000356845	0.00157096	0.82078	-0.00249441	0.00226289	0.273024
cg26231070	0.0164001	0.0404854	0.686296	-0.012817	0.0228659	0.576398	-0.000431725	0.0329371	0.989569
cg26231071	-0.0397135	0.0178008	0.0279614	0.0143233	0.0100538	0.157433	0.0370244	0.014482	0.0121054
cg26231094	-0.0323862	0.0226413	0.155781	0.0238107	0.0127877	0.0655987	0.0188502	0.01842	0.308658
cg26231095	0.00685987	0.0295457	0.816883	-0.0130079	0.0166872	0.437556	0.00321349	0.0240371	0.893923
cg26231241	0.00589259	0.00379833	0.124038	-0.00440519	0.00214528	0.0426946	-0.00289933	0.00309016	0.350425
cg26231261	-0.00972158	0.0104466	0.354348	-0.002872	0.00590018	0.627513	0.00278404	0.00849889	0.743931
cg26231267	-0.0159516	0.0203814	0.435717	-0.00611182	0.0115113	0.596662	0.0098306	0.0165814	0.554635
cg26231272	-0.0186546	0.0282434	0.510486	-0.000929455	0.0159517	0.953655	0.0246931	0.0229776	0.285167
cg26231350	0.0052812	0.0107106	0.623057	-0.00674198	0.00604928	0.267787	0.00217601	0.00871366	0.803324
cg26231361	-0.0267587	0.0220119	0.227039	0.0175736	0.0124322	0.160661	0.0229222	0.0179079	0.203564
cg26231397	-0.00690086	0.0138204	0.61867	0.00772476	0.0078057	0.324792	-0.00433004	0.0112437	0.700992
cg26231430	0.0153109	0.0125612	0.225807	0.000817713	0.00709452	0.908475	-0.009451	0.0102193	0.35733
cg26231444	-0.00964639	0.0139496	0.490877	0.00288907	0.00787869	0.714638	0.00109602	0.0113488	0.92326
cg26231489	-0.00149489	0.0201862	0.941117	-0.00958048	0.0114011	0.402777	3.57701e-05	0.0164226	0.998267
cg26231509	-0.0295593	0.0321134	0.359589	0.0127	0.0181375	0.485456	0.00916347	0.0261261	0.726536
cg26231582	0.00717004	0.00378696	0.0612615	-0.00270218	0.00213886	0.209452	-0.00374647	0.00308091	0.226895
cg26231648	0.00583289	0.0104044	0.576339	-0.0153789	0.00587638	0.0102734	-0.00996737	0.0084646	0.241833
cg26231652	0.0180677	0.0100374	0.0749332	-0.000966791	0.0056691	0.86494	-0.00783924	0.00816604	0.339427
cg26231701	0.0214283	0.0207483	0.304253	-0.000483082	0.0117186	0.967201	-0.0227801	0.01688	0.180275
cg26231732	0.00818547	0.00901874	0.366312	-0.00631716	0.00509374	0.21787	0.00131785	0.00733726	0.857829
cg26231761	-0.0739966	0.0230595	0.00180104	0.0179024	0.0130239	0.172397	0.0489597	0.0187603	0.0104809
cg26231768	-0.0228513	0.0450929	0.613461	-0.00376331	0.0254683	0.882832	-0.00658258	0.0366857	0.857969
cg26231794	0.0246582	0.0469839	0.600892	0.00319795	0.0265363	0.904324	-0.00935521	0.0382241	0.807164
cg26231961	-0.0104698	0.0380589	0.783822	0.0137574	0.0214955	0.523659	0.00949606	0.0309631	0.75973
cg26232005	0.00579181	0.00370223	0.120945	-0.00147706	0.002091	0.481622	-0.00398969	0.00301198	0.188382
cg26232121	-0.0209769	0.0328298	0.524339	0.0144238	0.0185421	0.438506	-0.0104408	0.0267089	0.696711
cg26232129	0.00910461	0.0337721	0.788043	-0.0133556	0.0190743	0.485469	0.00370975	0.0274755	0.892873
cg26232187	0.00897893	0.00474294	0.0612932	-0.00342004	0.00267879	0.204721	-0.00281486	0.00385865	0.46744
cg26232188	0.000875675	0.0121804	0.942834	0.00915149	0.00687944	0.186518	-0.00275831	0.00990946	0.781329
cg26232247	0.0136343	0.0272442	0.617883	-0.00931567	0.0153874	0.546307	-0.00316243	0.0221647	0.886837
cg26232282	0.0163955	0.023	0.477635	-0.00978676	0.0129903	0.453022	-0.00218066	0.0187118	0.907464
cg26232308	-0.0121478	0.0137986	0.380814	0.0142007	0.00779336	0.0714821	0.0113956	0.0112259	0.312552
cg26232328	-0.0025385	0.00436061	0.561806	0.000428406	0.00246285	0.862266	0.00275592	0.0035476	0.439124
cg26232346	0.0115813	0.00796038	0.148902	0.00354925	0.00449598	0.431768	-0.0146063	0.00647622	0.0263338
cg26232359	-0.0312909	0.0186883	0.0972496	0.0100481	0.0105551	0.343453	0.0227987	0.015204	0.136955
cg26232451	-0.0146843	0.022368	0.513047	0.0146725	0.0126333	0.248294	0.0171065	0.0181976	0.349507
cg26232470	0.0019851	0.00961679	0.836891	0.00606893	0.00543152	0.266575	-0.00891374	0.00782381	0.257351
cg26232504	-0.00493644	0.010362	0.634851	-0.000856216	0.00585241	0.883984	0.00542014	0.00843007	0.521757
cg26232553	-0.0458384	0.0260834	0.0819765	0.0235875	0.0147318	0.112567	0.0142368	0.0212204	0.503859
cg26232565	0.0052016	0.0103704	0.617088	-0.00308466	0.00585718	0.599629	-0.00157667	0.00843694	0.852144
cg26232655	-0.0110087	0.00839014	0.192552	0.00682556	0.00473871	0.152946	0.00763517	0.00682586	0.266059
cg26232657	-0.0095921	0.00871805	0.273915	0.00734005	0.00492391	0.139254	0.00506643	0.00709263	0.476725
cg26232678	0.078194	0.0269872	0.00464115	-0.045177	0.0152422	0.00381314	-0.0586177	0.0219556	0.00888465
cg26232715	0.00568447	0.00497789	0.25626	-0.00414046	0.00281149	0.144039	-0.00328056	0.0040498	0.419871
cg26232818	-0.00545371	0.00604773	0.369385	0.00429813	0.00341573	0.21126	0.000764389	0.00492017	0.876859
cg26232857	-0.00399335	0.0112219	0.722715	0.00212674	0.00633805	0.737927	1.15599e-05	0.00912962	0.998992
cg26232870	0.0203788	0.0156918	0.197099	-0.00602909	0.00886265	0.497931	-0.00574712	0.0127662	0.653572
cg26232899	0.00264583	0.0115348	0.819053	-0.00210027	0.00651481	0.747848	0.00150375	0.00938423	0.87302
cg26232940	0.0265747	0.0130425	0.0442906	-0.0108704	0.00736635	0.143235	-0.0130769	0.0106108	0.220746
cg26232945	0.0275984	0.0608819	0.651327	0.00745928	0.0343858	0.828715	-0.00842667	0.0495309	0.865259
cg26233042	0.055619	0.0275817	0.0464821	-0.0403236	0.015578	0.0111054	-0.0365427	0.0224393	0.106626
cg26233084	-0.000136599	0.0293328	0.996294	-0.00520172	0.016567	0.754203	-0.00685628	0.0238639	0.774483
cg26233209	0.0336431	0.0187814	0.0763325	-0.0270707	0.0106077	0.0122556	-0.0233653	0.0152798	0.129445
cg26233218	-0.0150575	0.0105089	0.155087	0.00211616	0.00593536	0.722207	0.0131897	0.00854957	0.126118
cg26233227	0.00787201	0.0240682	0.744311	-0.00988583	0.0135936	0.468811	-0.0099938	0.0195808	0.610928
cg26233253	-0.00636158	0.021392	0.766805	0.00362618	0.0120821	0.764715	0.00901925	0.0174036	0.605459
cg26233255	0.00128552	0.0146747	0.930372	0.00805241	0.00828822	0.333667	0.004666	0.0119387	0.696772
cg26233267	0.012972	0.00956245	0.17804	0.000649119	0.00540082	0.90458	-0.0206505	0.00777959	0.00927107
cg26233302	-0.00612343	0.0135266	0.651769	0.00938085	0.00763977	0.222427	0.000449792	0.0110047	0.96748
cg26233331	0.00161998	0.0205829	0.937428	-0.0069852	0.0116251	0.549314	-0.00103552	0.0167454	0.950817
cg26233374	-0.000869868	0.00276371	0.753623	0.00137679	0.00156093	0.379917	3.7685e-06	0.00224843	0.998666
cg26233380	-0.002955	0.0114436	0.796776	-0.00380764	0.00646328	0.557137	0.00167948	0.00931001	0.857215
cg26233408	0.0125176	0.00453376	0.00688058	-0.00301794	0.00256065	0.241417	-0.00861808	0.00368847	0.0215019
cg26233468	0.000294209	0.00188006	0.875969	0.00104583	0.00106185	0.327092	-0.00073197	0.00152953	0.633319
cg26233529	-0.000770166	0.0023466	0.743457	0.00187324	0.00132535	0.160708	0.00220396	0.0019091	0.251122
cg26233651	0.0247375	0.0168518	0.145323	-0.00766739	0.00951785	0.422435	-0.0150656	0.0137099	0.274512
cg26233719	-0.0254804	0.0229418	0.269435	0.0231866	0.0129574	0.0766315	0.0110122	0.0186644	0.556541
cg26233727	-0.00324189	0.0142066	0.819969	-0.00186858	0.00802381	0.816341	0.00516895	0.0115579	0.6557
cg26233866	0.0160687	0.0502271	0.749709	0.00896778	0.028368	0.752581	0.000940829	0.0408626	0.981678
cg26233914	-0.00326066	0.0216134	0.880394	-0.00868449	0.0122072	0.47851	-0.00220694	0.0175837	0.900377
cg26233951	-0.00231151	0.016717	0.890309	0.0051475	0.00944168	0.586862	-0.00980667	0.0136002	0.472585
cg26234034	-0.000215796	0.00281837	0.939124	-0.000821229	0.0015918	0.607078	-1.25073e-05	0.0022929	0.995659
cg26234081	-0.000151731	0.0100094	0.987936	0.00658005	0.00565326	0.247275	-0.00286572	0.00814321	0.725657
cg26234091	0.00201481	0.00950119	0.832501	-0.000508882	0.00536623	0.924643	-0.00367587	0.00772976	0.635455
cg26234137	0.00617596	0.020949	0.768763	-0.0123523	0.0118319	0.299061	-0.0120036	0.0170432	0.482914
cg26234183	0.032074	0.0365128	0.381858	-0.00544538	0.0206222	0.792293	-0.0140694	0.0297052	0.636814
cg26234218	0.00531208	0.0259008	0.837925	-0.00718804	0.0146286	0.624265	0.000125969	0.0210718	0.995242
cg26234223	-0.00155796	0.0205294	0.939662	-0.00699735	0.0115949	0.54758	0.00835544	0.0167018	0.618005
cg26234231	0.00437573	0.00389381	0.263859	-0.00354296	0.00219921	0.110393	-0.00190958	0.00316784	0.548033
cg26234233	0.117059	0.0578273	0.0456618	0.0378084	0.0326606	0.249835	-0.126131	0.0470458	0.00861255
cg26234266	0.0116911	0.0179884	0.517263	0.00863162	0.0101598	0.397625	-0.00464694	0.0146346	0.751516
cg26234277	0.0122193	0.0218498	0.577273	0.00184869	0.0123407	0.881227	-0.0148436	0.0177761	0.405731
cg26234391	-0.047453	0.0300181	0.117143	0.0115619	0.0169541	0.496877	0.0139378	0.0244214	0.569494
cg26234414	0.0130992	0.0116761	0.264656	-0.00396791	0.00659463	0.548772	-0.0103249	0.0094992	0.279737
cg26234428	0.00347804	0.00260482	0.184893	-0.00251683	0.00147119	0.0902912	-0.00079743	0.00211917	0.707512
cg26234463	-0.0158933	0.0393807	0.6874	-0.000338484	0.022242	0.987889	-0.00138312	0.0320384	0.965653
cg26234470	-0.0365169	0.0190794	0.0585449	0.011619	0.0107759	0.283574	0.0251899	0.0155222	0.107838
cg26234526	-0.0356462	0.0242044	0.144032	0.00352178	0.0136705	0.797241	0.0237383	0.0196916	0.230913
cg26234543	0.016162	0.0127029	0.206277	-0.0151253	0.00717457	0.0375663	-0.0139564	0.0103346	0.179979
cg26234550	-0.0084801	0.00686819	0.219897	0.00307436	0.00387912	0.42996	0.0101262	0.00558766	0.0730115
cg26234602	0.00337244	0.00687206	0.624703	0.00362505	0.00388131	0.352612	0.000258049	0.00559081	0.96328
cg26234638	0.00625705	0.00352678	0.0791432	-0.00340334	0.00199191	0.0906935	-0.00270206	0.00286924	0.348643
cg26234644	-0.0118737	0.0440448	0.788048	0.0311341	0.0248763	0.21371	0.00960066	0.035833	0.789318
cg26234658	0.0234797	0.0236361	0.32297	-0.0119789	0.0133496	0.371743	-0.00849767	0.0192293	0.659526
cg26234689	0.0406401	0.0365537	0.268948	-0.0322476	0.0206454	0.121517	-0.0370622	0.0297385	0.215636
cg26234721	-0.000102681	0.00939825	0.991305	0.00265417	0.00530809	0.61818	0.00301188	0.00764601	0.6945
cg26234723	-0.018191	0.0452088	0.688283	0.0155983	0.0255337	0.542685	0.00978299	0.0367799	0.790808
cg26234774	-0.000616811	0.0131499	0.962683	4.70737e-05	0.007427	0.994956	0.00141368	0.0106982	0.895143
cg26234786	-0.00332939	0.0110066	0.762919	0.00873092	0.00621647	0.163337	0.00385953	0.00895449	0.667403
cg26234787	0.00911637	0.0061861	0.143771	-0.00492912	0.00349388	0.161474	-0.00582888	0.00503275	0.249601
cg26234795	-0.0173165	0.0236366	0.465543	0.00332478	0.0133498	0.803843	0.0032916	0.0192297	0.864441
cg26234852	0.0117554	0.0221935	0.597533	-0.00935268	0.0125348	0.457369	-0.00321803	0.0180556	0.858911
cg26234876	-0.00368545	0.00956382	0.700811	0.00295777	0.0054016	0.58523	0.00243108	0.00778071	0.755363
cg26234880	0.0106021	0.00941559	0.262907	-0.00384636	0.00531788	0.471226	-0.00929455	0.00766012	0.227905
cg26234885	0.00315437	0.0119702	0.792705	0.00616808	0.00676072	0.363829	-0.0115429	0.00973845	0.238768
cg26234900	-0.00229562	0.0355604	0.948659	0.00756425	0.0200843	0.707267	0.00510088	0.0289304	0.86041
cg26234948	-0.000537155	0.0088264	0.951596	-0.00178931	0.00498511	0.720419	0.00389753	0.00718078	0.588519
cg26234954	0.00664493	0.00309914	0.0344969	-0.00173529	0.00175038	0.323943	-0.00437698	0.00252133	0.0857097
cg26234968	0.000684453	0.0163236	0.96664	0.00416259	0.0092195	0.652628	0.000465059	0.0132802	0.972136
cg26234980	-0.00395481	0.00536267	0.462599	0.00354951	0.00302881	0.244072	-0.000785179	0.00436284	0.857548
cg26235048	0.0102467	0.0452382	0.82128	0.0213429	0.0255503	0.405565	-0.0106428	0.0368038	0.773057
cg26235080	-0.000633319	0.00967162	0.947924	0.00347571	0.00546249	0.526073	-0.00183548	0.00786841	0.816036
cg26235187	-0.00544469	0.0104522	0.603603	0.00862437	0.00590337	0.147235	0.00193027	0.00850348	0.820899
cg26235199	-0.00183791	0.0543655	0.9731	0.0248828	0.0307054	0.41969	0.00688333	0.0442294	0.876646
cg26235205	0.0034289	0.021809	0.875392	-0.00739751	0.0123176	0.549517	0.00337904	0.0177429	0.849355
cg26235215	0.000886421	0.00591428	0.881169	-0.000340197	0.00334036	0.919088	-0.000577353	0.0048116	0.904735
cg26235273	0.0227775	0.0346615	0.51263	0.0028511	0.0195767	0.884506	-0.014463	0.0281991	0.609183
cg26235292	0.00293456	0.0037317	0.433539	-0.00235564	0.00210765	0.266443	-0.00102782	0.00303595	0.735674
cg26235369	-0.00745606	0.0319551	0.815992	-0.00780911	0.0180481	0.666195	-0.00874251	0.0259973	0.737374
cg26235401	-0.0162248	0.0332032	0.626181	0.0221212	0.018753	0.241012	0.0141543	0.0270127	0.601471
cg26235434	-0.00145758	0.0050841	0.774952	-0.000415875	0.00287147	0.885143	0.000875147	0.0041362	0.832872
cg26235489	0.0108755	0.00811385	0.183228	0.00166512	0.00458267	0.717126	-0.0148187	0.00660108	0.0270234
cg26235490	-0.03422	0.0259711	0.190703	0.0171332	0.0146683	0.245626	0.029485	0.0211289	0.166025
cg26235526	-0.00558218	0.0124351	0.654491	-0.00243257	0.00702329	0.729817	-0.00212505	0.0101167	0.834061
cg26235567	-0.00171669	0.0033209	0.606366	-0.00268852	0.00187563	0.154928	0.00314235	0.00270174	0.24762
cg26235685	-0.00139951	0.0269153	0.958637	-0.00580554	0.0152017	0.703361	-0.000470363	0.0218972	0.982906
cg26235709	0.00237176	0.015217	0.876462	-0.0020452	0.00859451	0.812404	0.00586467	0.0123799	0.63675
cg26235710	0.00755358	0.0051426	0.145083	-0.00612677	0.00290451	0.0374588	-0.00639251	0.00418379	0.129753
cg26235734	0.00276734	0.00385275	0.474297	-0.000347054	0.00217602	0.873611	-0.000265811	0.00313443	0.932591
cg26235748	-0.0126856	0.0285284	0.657542	0.00636247	0.0161127	0.693795	0.000156309	0.0232095	0.99464
cg26235761	-0.00368107	0.00268966	0.174253	0.00148632	0.00151911	0.330276	0.00256908	0.00218819	0.243214
cg26235791	0.00382296	0.00328198	0.246913	-0.000727167	0.00185365	0.695695	-0.00334633	0.00267008	0.213089
cg26235836	0.00212182	0.0101238	0.834425	-0.00581517	0.00571787	0.31165	-0.00597283	0.00823629	0.470067
cg26235861	0.00295844	0.00590409	0.617436	-0.00562445	0.0033346	0.094843	-0.00302992	0.00480331	0.529641
cg26235949	0.0547265	0.0376408	0.149165	-0.0374871	0.0212593	0.0809627	-0.0447154	0.0306229	0.147435
cg26235954	0.0344851	0.0225031	0.128631	-0.020225	0.0127096	0.11476	-0.0109744	0.0183075	0.550257
cg26235990	-0.0178179	0.0531278	0.738057	0.023952	0.0300063	0.426666	0.0290462	0.0432225	0.503155
cg26236009	-0.00209381	0.0246406	0.932455	-0.00876934	0.0139169	0.530081	-0.0149211	0.0200465	0.458461
cg26236040	0.0145598	0.0290243	0.617044	-0.00676084	0.0163928	0.680926	-0.0119628	0.0236129	0.613558
cg26236063	-4.11228e-05	0.0341208	0.999041	0.0088553	0.0192712	0.646887	0.00429641	0.0277592	0.877317
cg26236109	-0.00411421	0.0109924	0.709006	-0.00250409	0.00620845	0.687579	0.00525505	0.00894294	0.558139
cg26236143	0.0349383	0.0275304	0.207418	-0.00943112	0.0155491	0.545559	-0.0185283	0.0223976	0.410107
cg26236177	-0.0170852	0.0105724	0.109305	0.00401858	0.00597126	0.502539	0.00622332	0.00860127	0.471075
cg26236192	-0.0308984	0.0291649	0.292004	0.0238047	0.0164722	0.151608	0.0194219	0.0237273	0.415031
cg26236203	-0.0133929	0.0411025	0.745238	0.0097243	0.0232145	0.676214	0.0144131	0.0334393	0.667398
cg26236214	0.0155811	0.0179683	0.387979	1.92673e-05	0.0101484	0.998489	-0.00398968	0.0146182	0.785485
cg26236235	-0.00231408	0.0141946	0.870834	-0.000554005	0.00801704	0.945048	0.00256035	0.0115481	0.824999
cg26236274	-0.000157851	0.0100303	0.987476	0.000204651	0.00566505	0.971256	0.00490177	0.0081602	0.549432
cg26236278	0.00729802	0.015276	0.633896	0.000111363	0.00862781	0.989728	0.00336535	0.0124279	0.787122
cg26236329	0.00120991	0.0380147	0.974674	-0.0117334	0.0214705	0.585971	-0.0137137	0.0309272	0.658441
cg26236440	0.00353242	0.0043101	0.414452	-0.00282833	0.00243433	0.248117	-0.00315777	0.00350652	0.370039
cg26236504	0.00196421	0.00368101	0.594821	-0.00202717	0.00207902	0.331931	0.00174104	0.00299471	0.562325
cg26236507	0.0189572	0.0488848	0.699009	0.00175532	0.0276099	0.949437	0.00143036	0.0397705	0.971383
cg26236546	-0.030687	0.0290134	0.292799	0.00753673	0.0163866	0.646584	0.0227496	0.023604	0.337518
cg26236655	0.000774557	0.0184798	0.966653	-0.000369994	0.0104373	0.971794	0.00179666	0.0150344	0.905121
cg26236741	0.0198077	0.012635	0.120177	-0.00429472	0.00713618	0.548681	-0.0163367	0.0102793	0.115218
cg26236775	0.0113074	0.0178716	0.528402	-0.0099529	0.0100938	0.326541	-0.015799	0.0145396	0.279868
cg26236809	0.0180142	0.00973836	0.067353	-0.012169	0.00550018	0.0292552	-0.0078112	0.00792271	0.326598
cg26236888	-0.02059	0.0206711	0.321665	0.00476524	0.0116749	0.684047	0.00361622	0.0168171	0.830189
cg26236902	0.0758919	0.0303535	0.0140696	-0.0154731	0.0171435	0.368971	-0.0517013	0.0246943	0.0388721
cg26236972	-0.0274672	0.0339411	0.420325	-0.0168314	0.0191698	0.382081	0.00661192	0.027613	0.811257
cg26237003	-0.0516981	0.0200517	0.0114182	0.0196345	0.0113251	0.0861135	0.0514266	0.0163132	0.00214872
cg26237050	0.017418	0.0134627	0.198776	-0.016451	0.00760367	0.0329294	-0.00416083	0.0109527	0.704848
cg26237055	0.0049327	0.0103382	0.634331	-0.00127623	0.00583899	0.82744	-0.00562323	0.00841074	0.505337
cg26237061	-0.00209025	0.0280089	0.940663	-0.0166884	0.0158193	0.294048	-0.0164363	0.0227868	0.472437
cg26237066	0.0333208	0.0226622	0.144678	0.00034184	0.0127995	0.978748	-0.0331799	0.018437	0.074995
cg26237112	-0.00494073	0.0291282	0.865659	0.00427835	0.0164515	0.795364	0.0215351	0.0236975	0.365711
cg26237126	0.00429484	0.0028484	0.134821	-0.000197009	0.00160876	0.902785	-0.00264831	0.00231734	0.255895
cg26237168	0.00691123	0.00774297	0.374268	-0.00408412	0.00437319	0.352652	-0.00195926	0.00629934	0.756441
cg26237233	-0.0107118	0.0338043	0.752012	-0.00569573	0.0190925	0.766088	-0.00693584	0.0275017	0.801417
cg26237255	0.000804206	0.00748908	0.914704	-0.000108111	0.0042298	0.979661	-0.00313998	0.00609279	0.607462
cg26237275	-0.00824112	0.0444375	0.853256	-0.0146481	0.0250981	0.560806	-0.0122066	0.0361524	0.736354
cg26237426	0.00347776	0.00414827	0.403866	0.000623707	0.00234293	0.790638	-0.00331203	0.00337486	0.32882
cg26237512	0.00999302	0.00930469	0.28547	-0.00682	0.00525525	0.197419	-0.00352044	0.0075699	0.642922
cg26237583	0.00507804	0.00937504	0.589286	-0.0013926	0.00529498	0.7931	-0.00458377	0.00762713	0.54924
cg26237595	-0.0171464	0.0308019	0.579024	0.00822911	0.0173968	0.637247	0.00919337	0.0250591	0.714509
cg26237628	-0.0014049	0.0143737	0.922338	0.0100834	0.00811819	0.217172	-0.0127768	0.0116938	0.277241
cg26237631	-0.00455923	0.00889986	0.609607	-0.000397207	0.0050266	0.937177	0.00233205	0.00724055	0.748077
cg26237651	-0.0213429	0.011092	0.057235	0.00625175	0.00626472	0.320771	0.0061667	0.00902398	0.495987
cg26237681	-0.0122505	0.0131821	0.355002	-0.00123423	0.0074452	0.868675	0.0112868	0.0107244	0.295184
cg26237705	0.00031814	0.0119756	0.97886	0.00565869	0.00676375	0.404841	-0.00152017	0.00974281	0.876331
cg26237810	-0.0278903	0.0469431	0.553795	0.0178847	0.0265132	0.501545	0.0100996	0.0381909	0.791987
cg26238057	0.0331325	0.0192229	0.0879338	-0.00401146	0.010857	0.712566	-0.0236094	0.0156389	0.134349
cg26238065	0.00354039	0.0104792	0.736199	0.00032409	0.00591859	0.956443	-0.00649098	0.00852541	0.448265
cg26238134	0.0219242	0.0229998	0.342815	-0.00874482	0.0129902	0.502412	0.00132161	0.0187116	0.943836
cg26238180	0.0255783	0.0112566	0.0252533	-0.00991973	0.00635765	0.121917	-0.0121696	0.00915785	0.186975
cg26238234	0.0053484	0.0231184	0.817527	-0.0149403	0.0130572	0.255321	-0.0115506	0.0188082	0.540554
cg26238245	-0.00964012	0.0158894	0.545453	-0.00251283	0.00897428	0.780065	0.0103311	0.012927	0.426112
cg26238393	0.0334834	0.0321874	0.300777	-0.0387353	0.0181793	0.0356135	-0.0322756	0.0261863	0.220696
cg26238396	-0.00116028	0.00283541	0.683279	-0.000828073	0.00160142	0.606261	0.000231215	0.00230676	0.920364
cg26238414	-0.0276528	0.0245198	0.262168	0.0072011	0.0138487	0.604247	0.0197426	0.0199483	0.324763
cg26238480	-0.00219976	0.00989785	0.824585	-0.00252058	0.00559026	0.653067	-0.00242924	0.00805246	0.763537
cg26238560	0.0171362	0.0119855	0.15597	-0.00165226	0.00676933	0.807679	-0.00903282	0.00975086	0.356534
cg26238604	0.00173134	0.0028623	0.546659	0.0015504	0.00161661	0.339898	-0.00392808	0.00232864	0.0948119
cg26238644	0.00657695	0.00360081	0.0708164	0.000193665	0.00203372	0.924329	-0.00220703	0.00292947	0.453022
cg26238679	0.0116959	0.0104604	0.266252	0.00176011	0.00590798	0.766394	-0.0102772	0.00851012	0.230091
cg26238686	-0.0404367	0.0217209	0.0656492	0.0242885	0.0122679	0.0505251	0.0291546	0.0176712	0.102177
cg26238727	0.00445004	0.0107449	0.679665	0.00483791	0.00606864	0.427264	0.00194483	0.00874155	0.824402
cg26238729	0.00520569	0.0228957	0.820613	0.018398	0.0129314	0.157987	0.000556842	0.018627	0.976212
cg26238771	-0.00982289	0.0165533	0.554275	0.00762224	0.00934925	0.41689	0.010203	0.0134671	0.450494
cg26238800	0.00446298	0.00568413	0.434251	-0.000490847	0.00321037	0.878796	-9.27e-05	0.00462436	0.984047
cg26238815	0.0144287	0.0248194	0.56234	-0.00658225	0.0140179	0.639712	-0.00745114	0.020192	0.712913
cg26238820	-0.01245	0.0187317	0.507834	0.00711075	0.0105796	0.503088	0.0130983	0.0152393	0.392157
cg26238835	-0.0347689	0.0167368	0.040381	0.0102312	0.00945289	0.28176	0.0199682	0.0136164	0.145717
cg26238857	-0.017692	0.0197475	0.372494	0.0143712	0.0111533	0.2006	0.0110666	0.0160657	0.492555
cg26238868	0.0115298	0.00566793	0.0446309	-0.00294658	0.00320122	0.359594	-0.0088747	0.00461118	0.0571791
cg26238936	-0.0036128	0.0333986	0.91408	-0.00247675	0.0188634	0.895808	-0.0078488	0.0271717	0.773299
cg26239023	-0.00874685	0.0397902	0.826465	-0.00879638	0.0224733	0.696341	0.0347523	0.0323716	0.285664
cg26239041	0.0364785	0.0238395	0.129195	-0.0152513	0.0134644	0.260099	-0.0115438	0.0193948	0.553079
cg26239051	0.00160111	0.00283077	0.572954	-5.35513e-05	0.00159881	0.973348	-0.000819642	0.00230299	0.722678
cg26239056	-0.0147557	0.0159514	0.357216	0.019249	0.00900925	0.0351223	0.00948193	0.0129773	0.466734
cg26239078	-0.0336449	0.0214622	0.12019	0.0209685	0.0121218	0.0868102	0.0228214	0.0174607	0.194267
cg26239085	0.00287712	0.0232349	0.901705	-0.00150401	0.013123	0.90899	0.000303666	0.0189029	0.987216
cg26239196	-0.00177503	0.0471379	0.970039	0.0132255	0.0266233	0.620466	0.00949333	0.0383494	0.805002
cg26239233	0.000824788	0.0315946	0.979226	-0.0170077	0.0178445	0.34288	-0.00703137	0.025704	0.785005
cg26239247	0.00140891	0.0200565	0.94414	-0.00181008	0.0113278	0.873375	0.00795458	0.0163171	0.626993
cg26239297	-0.0158953	0.0257873	0.539059	-0.00437302	0.0145646	0.764622	0.0116403	0.0209795	0.580265
cg26239391	0.00208241	0.00752048	0.782442	-0.00659438	0.00424753	0.123761	-0.00329372	0.00611834	0.591566
cg26239395	-0.00073187	0.00486937	0.880836	0.00199445	0.0027502	0.470057	0.0025725	0.00396151	0.517616
cg26239485	0.0180755	0.0349544	0.606241	-0.0109355	0.0197421	0.580896	0.00986448	0.0284374	0.729422
cg26239495	-0.0650438	0.0382956	0.0925929	0.0499405	0.0216292	0.0230471	0.042109	0.0311557	0.179625
cg26239541	0.0224618	0.0308405	0.468154	0.00204188	0.0174186	0.906922	-0.00731288	0.0250905	0.771316
cg26239543	-0.00632541	0.0162621	0.698145	-0.00250643	0.00918477	0.785512	0.00207861	0.0132302	0.87548
cg26239575	-0.0312171	0.0119026	0.0101163	0.0196428	0.00672253	0.00431872	0.0191316	0.00968344	0.0510009
cg26239653	0.00293472	0.0487879	0.952157	0.0292515	0.0275552	0.291044	0.00917642	0.0396918	0.817648
cg26239698	0.0335351	0.0160893	0.0397323	-0.00879821	0.00908714	0.335326	-0.0195771	0.0130895	0.137964
cg26239725	-0.00406911	0.0120427	0.73617	0.00320323	0.00680169	0.638726	-0.0033489	0.00979746	0.733223
cg26239772	-0.0277158	0.0207469	0.184677	0.0111465	0.0117178	0.343819	0.00725682	0.0168788	0.668185
cg26239850	-0.0709192	0.0295506	0.0182877	0.0385978	0.01669	0.022835	0.040269	0.0240411	0.0971212
cg26239881	0.00541864	0.00906148	0.551229	0.00253922	0.00511788	0.620901	-0.00733502	0.00737203	0.322196
cg26240107	0.0111698	0.0190793	0.559596	-0.000927551	0.0107759	0.931581	0.000167065	0.0155221	0.991434
cg26240235	-0.00881546	0.0153112	0.566102	0.0035751	0.00864769	0.680205	0.00435429	0.0124565	0.72742
cg26240237	-0.0128779	0.0116545	0.271877	0.00925749	0.0065824	0.162768	0.0108434	0.00948159	0.255564
cg26240274	-0.0166821	0.0306019	0.586901	-0.00457505	0.0172838	0.791795	0.0109401	0.0248964	0.66132
cg26240289	-0.00966913	0.00998179	0.335091	0.00170193	0.00563767	0.763379	0.0067911	0.00812076	0.405041
cg26240324	-6.3917e-05	0.0429769	0.998816	0.00130445	0.0242732	0.957252	0.0138395	0.0349642	0.693098
cg26240346	-0.00505679	0.0115436	0.662306	-0.00941632	0.00651975	0.151851	0.0040719	0.00939135	0.665547
cg26240353	0.00129492	0.00336088	0.700855	-0.00243603	0.00189821	0.202401	0.00144516	0.00273426	0.598322
cg26240393	0.0429819	0.0424254	0.313499	-0.00260389	0.0239616	0.913687	-0.00447618	0.0345154	0.89708
cg26240411	-0.0387497	0.0278879	0.167835	0.0352763	0.0157509	0.0273751	0.00494853	0.0226884	0.827798
cg26240433	0.00361225	0.0050434	0.475551	-0.00128603	0.00284849	0.652643	0.00151435	0.00410309	0.712868
cg26240454	-0.0302333	0.0352813	0.393579	-0.0104979	0.0199267	0.599506	0.0214532	0.0287034	0.456605
cg26240457	-0.000491519	0.00863202	0.954708	0.004679	0.00487533	0.339553	0.000504192	0.00702264	0.942911
cg26240532	-0.00309868	0.00276256	0.264744	0.00189919	0.00156028	0.226446	0.000949777	0.0022475	0.673518
cg26240566	-0.0131428	0.0294512	0.656397	-0.00208674	0.0166339	0.900423	0.0130378	0.0239602	0.587578
cg26240619	-0.00460663	0.0112885	0.684105	-0.00227305	0.00637572	0.72222	0.00917389	0.00918387	0.320297
cg26240674	0.0106546	0.0129719	0.413435	-0.00773889	0.00732648	0.293432	-0.00859641	0.0105534	0.417297
cg26240739	0.0140968	0.00899282	0.120208	-0.00473554	0.0050791	0.353443	-0.00901265	0.00731617	0.220941
cg26240842	0.00461875	0.00771986	0.551024	-0.00146203	0.00436014	0.738102	0.000628033	0.00628055	0.920551
cg26240885	0.122761	0.0520442	0.0203195	-0.0777817	0.0293943	0.00948551	-0.0912349	0.0423409	0.0336302
cg26240939	0.00635267	0.028722	0.825414	0.00857867	0.016222	0.59812	-0.0133352	0.0233669	0.569517
cg26240970	0.0281606	0.0185968	0.133175	-0.0016875	0.0105034	0.87269	-0.0208054	0.0151295	0.17222
cg26241103	0.00646681	0.0107448	0.54866	0.000624493	0.00606861	0.918248	-0.00497035	0.0087415	0.570933
cg26241174	0.00134243	0.00241552	0.579648	-0.000357566	0.00136427	0.793801	0.000110058	0.00196516	0.955452
cg26241240	0.00580105	0.0402591	0.885723	0.0118337	0.0227382	0.603935	-0.000280936	0.0327531	0.993174
cg26241260	-0.0243043	0.0275261	0.379422	-0.00155587	0.0155466	0.920487	0.0115661	0.0223941	0.606684
cg26241363	0.00032119	0.00318129	0.919787	-3.9931e-05	0.00179678	0.982315	-0.000757353	0.00258816	0.77043
cg26241404	-0.00878236	0.0284044	0.757834	0.00955952	0.0160427	0.552629	0.0113698	0.0231086	0.62381
cg26241416	0.00846166	0.00473024	0.0767296	-0.00239356	0.00267162	0.372491	-0.00797753	0.00384832	0.0407973
cg26241460	-0.00522302	0.0224402	0.816439	0.0119888	0.0126741	0.34651	-0.00368337	0.0182564	0.840524
cg26241514	0.00218899	0.00964659	0.82096	-0.00370485	0.00544835	0.498111	-0.00280582	0.00784805	0.721473
cg26241515	-0.0134958	0.0113205	0.236078	0.0132823	0.00639375	0.040381	0.0134067	0.00920984	0.148673
cg26241555	-0.000518178	0.0023095	0.822938	-0.000753872	0.00130439	0.564625	-0.000282008	0.00187891	0.881001
cg26241591	0.0887619	0.0307962	0.00485247	-0.034591	0.0173935	0.0495198	-0.0574576	0.0250544	0.0239666
cg26241625	-0.0163556	0.0204922	0.426719	0.00797721	0.0115739	0.4923	0.0122464	0.0166716	0.464356
cg26241626	-0.000373846	0.0277648	0.989284	-0.00724451	0.0156814	0.645119	0.00227558	0.0225882	0.919961
cg26241629	-0.00182165	0.00268036	0.498341	-6.36359e-05	0.00151386	0.966556	2.3529e-05	0.00218063	0.991413
cg26241636	-0.0092426	0.0191642	0.630679	-0.000659927	0.0108238	0.951507	0.0047789	0.0155911	0.759864
cg26241650	-0.00121613	0.00357247	0.734271	0.0011035	0.00201771	0.585686	0.00106724	0.00290641	0.71426
cg26241658	-0.00525135	0.0111946	0.640043	-0.00178841	0.00632267	0.777883	0.00227936	0.00910746	0.802899
cg26241694	0.00458963	0.00261686	0.0825794	-0.00200912	0.00147799	0.177152	-0.00403909	0.00212897	0.0607444
cg26241725	0.00381387	0.0127682	0.765801	0.00231535	0.00721142	0.748843	-0.00400112	0.0103877	0.700938
cg26241746	-0.0166009	0.0289237	0.567313	0.022947	0.016336	0.163275	-0.0154674	0.0235311	0.512517
cg26241758	0.00175504	0.00924206	0.849783	-0.00478077	0.00521987	0.361979	-0.00836231	0.00751894	0.268788
cg26241788	-0.0130462	0.0264215	0.622573	0.0129695	0.0149228	0.38691	0.0160016	0.0214954	0.458406
cg26241852	0.00411243	0.00537232	0.445823	-0.00372572	0.00303426	0.222432	-0.00221416	0.00437069	0.613578
cg26241863	-0.0451977	0.0241053	0.0637693	0.0239565	0.0136146	0.0815926	0.0271905	0.0196111	0.168744
cg26241893	-0.0155557	0.0139154	0.266355	0.01061	0.00785937	0.180132	0.00792669	0.011321	0.485476
cg26241941	-0.0277852	0.0194311	0.155916	0.00786358	0.0109746	0.47537	0.0196418	0.0158083	0.217017
cg26241993	0.0580409	0.022211	0.010384	-0.00858378	0.0125447	0.495428	-0.0467041	0.0180699	0.0112222
cg26242024	-0.0156487	0.0102667	0.130675	-0.0018342	0.00579858	0.752434	0.011058	0.00835254	0.188614
cg26242064	-0.0136868	0.0105957	0.19949	0.00363623	0.00598441	0.544847	0.00512232	0.00862022	0.553733
cg26242075	-0.0252726	0.0217594	0.248277	0.0154503	0.0122896	0.211675	0.022467	0.0177025	0.207396
cg26242119	0.0220988	0.0246548	0.372274	-0.0213886	0.0139249	0.127762	-0.00796462	0.0200581	0.692174
cg26242302	0.0256965	0.0259626	0.324734	-0.00805083	0.0146635	0.584229	-0.0225685	0.021122	0.287929
cg26242334	0.0204562	0.00893596	0.0242137	-0.00759159	0.00504699	0.135751	-0.0141633	0.00726991	0.0542509
cg26242382	-0.0114526	0.0132763	0.390446	0.00199447	0.00749841	0.790809	-0.000139709	0.0108011	0.989706
cg26242446	0.0928827	0.0369345	0.0135373	0.00116278	0.0208604	0.955662	-0.0921606	0.0300483	0.00279435
cg26242479	0.00199522	0.023343	0.932059	0.0042627	0.013184	0.74714	-0.00731495	0.0189909	0.700937
cg26242514	-0.00635373	0.0301383	0.833466	-0.00728176	0.0170219	0.669745	-0.00819172	0.0245192	0.739022
cg26242531	0.0779563	0.0296789	0.0100075	-0.03736	0.0167625	0.028113	-0.0554813	0.0241455	0.0236997
cg26242605	-0.0114595	0.0126478	0.367136	0.000191723	0.00714343	0.978643	0.0113452	0.0102897	0.27291
cg26242665	0.00266422	0.00975894	0.785425	0.00245004	0.00551181	0.657655	-0.00300354	0.00793946	0.706022
cg26242687	-0.0144463	0.0319904	0.652568	0.00677131	0.018068	0.708643	0.0203974	0.026026	0.435087
cg26242708	-0.0326496	0.0245239	0.186167	0.0200229	0.013851	0.151481	0.0129477	0.0199516	0.517886
cg26242726	-0.00836424	0.0340606	0.806529	-0.00897987	0.0192373	0.641683	-0.00452666	0.0277102	0.870574
cg26242755	0.0117276	0.0272797	0.668211	-0.0138436	0.0154075	0.37112	0.00694101	0.0221936	0.755137
cg26242772	-0.00919892	0.00970487	0.345529	0.00451618	0.00548127	0.41198	0.00875608	0.00789547	0.270144
cg26242818	0.00775336	0.013568	0.569008	0.00529539	0.00766317	0.491187	-0.00327478	0.0110384	0.767345
cg26242866	0.0084659	0.00932662	0.366257	0.00444907	0.00526763	0.400388	-0.00407912	0.00758774	0.592076
cg26242888	-0.00781698	0.0121224	0.520539	0.01357	0.00684667	0.0502814	0.00838134	0.00986226	0.397486
cg26242924	0.00624066	0.0176347	0.724185	-0.000575273	0.00996001	0.954059	0.00435617	0.0143468	0.762051
cg26243075	0.0127093	0.00891746	0.157272	-0.00337992	0.00503654	0.503748	-0.0115282	0.00725486	0.115274
cg26243109	5.08017e-05	0.0239352	0.998311	-0.00947551	0.0135185	0.485008	0.00106362	0.0194727	0.956552
cg26243156	0.00525311	0.0101266	0.605108	-0.00495937	0.00571944	0.388001	0.00116499	0.00823855	0.887839
cg26243203	-0.00680868	0.0100799	0.500967	0.0134708	0.00569307	0.0199405	0.00201567	0.00820056	0.806354
cg26243212	0.00238104	0.0039592	0.548966	-0.001737	0.00223614	0.439156	-0.000446384	0.00322104	0.890063
cg26243277	-0.0179632	0.0290303	0.537502	-0.0065036	0.0163962	0.692486	0.00309784	0.0236178	0.895914
cg26243278	0.0115652	0.019482	0.554125	0.011339	0.0110033	0.30531	0.00401209	0.0158497	0.800695
cg26243330	-0.00315647	0.0100557	0.754265	0.00318303	0.0056794	0.57645	0.00945028	0.00818087	0.25083
cg26243334	-0.033769	0.0176601	0.0587751	-0.00329324	0.00997433	0.741975	0.0139155	0.0143675	0.33516
cg26243376	0.0170651	0.031853	0.593348	-0.0237816	0.0179904	0.189278	-0.00865217	0.0259142	0.739186
cg26243406	-0.0280382	0.0191022	0.145361	0.0176054	0.0107888	0.105926	0.00838609	0.0155407	0.590683
cg26243462	0.00174296	0.0183855	0.924667	-0.00371513	0.010384	0.721282	0.0105324	0.0149577	0.483011
cg26243475	-0.0016738	0.00211597	0.430835	-0.000106515	0.00119509	0.929163	0.000784627	0.00172146	0.649549
cg26243543	0.0153014	0.0291284	0.600556	0.0137512	0.0164516	0.40527	-0.0019741	0.0236976	0.93378
cg26243595	-0.032832	0.0198762	0.101771	0.00597672	0.011226	0.595654	0.0222256	0.0161704	0.172435
cg26243623	0.0034982	0.00366961	0.342789	0.000853374	0.00207258	0.681425	-0.00344521	0.00298544	0.251304
cg26243662	0.0104162	0.0107349	0.334282	-0.00146839	0.00606305	0.809141	-0.00981796	0.00873349	0.263685
cg26243679	0.00159051	0.00915818	0.862482	0.0010437	0.0051725	0.840508	-0.00311435	0.0074507	0.676865
cg26243717	-0.0254279	0.00779689	0.00152635	0.00337495	0.00440365	0.445282	0.0133929	0.00634321	0.0372835
cg26243740	0.00776856	0.0319696	0.808514	-0.0114844	0.0180563	0.526238	-0.0190452	0.0260091	0.465763
cg26243751	-0.0136453	0.0192637	0.480416	0.0179128	0.0108801	0.102887	0.0103234	0.0156721	0.511627
cg26243829	0.0174958	0.0112451	0.122963	-0.00797869	0.00635117	0.21201	-0.00251319	0.00914851	0.784117
cg26243894	-0.00426459	0.00439126	0.333863	-0.00139065	0.00248017	0.576277	0.00241875	0.00357254	0.499977
cg26243905	0.00233979	0.00873288	0.789317	0.00254773	0.00493229	0.60664	-0.00612915	0.00710469	0.390414
cg26243936	0.00020719	0.0391759	0.995791	0.013743	0.0221264	0.535967	0.00282103	0.0318718	0.929651
cg26243953	-0.0265914	0.0168519	0.1178	0.00375077	0.00951788	0.694381	0.0204725	0.01371	0.138584
cg26244013	-0.00875977	0.0166916	0.600908	-0.00115616	0.00942736	0.902644	0.0145951	0.0135796	0.285111
cg26244109	0.00255846	0.00863733	0.767697	-0.00543128	0.00487832	0.268281	-0.0103819	0.00702696	0.142765
cg26244164	-0.0210045	0.0513218	0.683234	0.0371323	0.0289863	0.203207	0.0298139	0.0417532	0.476894
cg26244225	0.00739037	0.0309069	0.811514	-0.00849886	0.0174561	0.627437	0.00070335	0.0251445	0.977741
cg26244357	0.0134377	0.00909473	0.142742	-0.0115708	0.00513666	0.0265151	-0.00430249	0.00739908	0.562246
cg26244397	-0.00454291	0.00643065	0.481587	-0.000321816	0.003632	0.929576	0.009594	0.0052317	0.0697156
cg26244472	0.0085055	0.00573801	0.141467	-0.00390249	0.0032408	0.231423	-0.00415144	0.0046682	0.376018
cg26244520	0.00303752	0.0461324	0.947637	0.0112872	0.0260554	0.665821	0.00507266	0.0375313	0.892764
cg26244522	0.0022209	0.0204303	0.913658	0.00228811	0.0115389	0.843225	-0.000657556	0.0166212	0.968523
cg26244531	0.00488151	0.0111522	0.662556	-0.00246808	0.00629874	0.696029	0.00425487	0.00907299	0.64014
cg26244575	-0.00869267	0.0212318	0.683127	0.0180157	0.0119916	0.13622	0.00783638	0.0172733	0.651069
cg26244580	0.102872	0.0323459	0.00196981	-0.0527381	0.0182688	0.00478852	-0.0502008	0.0263153	0.0593615
cg26244600	-0.0176692	0.0253796	0.487954	0.00948343	0.0143343	0.509786	0.0180667	0.0206477	0.383715
cg26244616	-0.0241265	0.0206994	0.246619	0.0152938	0.0116909	0.193873	0.0187803	0.0168401	0.267488
cg26244646	0.0150399	0.0589279	0.799084	0.00643886	0.0332822	0.846997	-0.0011269	0.0479412	0.981295
cg26244738	0.00183108	0.00687663	0.790586	-0.00241546	0.00388389	0.53544	0.000108477	0.00559453	0.98457
cg26244765	-0.00208199	0.00479503	0.665099	0.00194634	0.00270821	0.474047	0.00198817	0.00390103	0.61144
cg26244832	0.0187196	0.0148515	0.210499	-0.00626478	0.00838804	0.45693	-0.0078888	0.0120825	0.515343
cg26244838	-0.0179159	0.0207848	0.390809	0.00849571	0.0117392	0.47097	0.0130199	0.0169096	0.443169
cg26244849	0.0178687	0.0118104	0.133506	-0.00531051	0.00667043	0.427883	-0.00571386	0.00960839	0.553432
cg26244952	-0.00687491	0.00467309	0.144449	0.0014007	0.00263934	0.596826	0.000958289	0.00380183	0.801522
cg26244981	-0.0327646	0.0293596	0.267162	0.0230635	0.0165822	0.167419	0.0272	0.0238857	0.257581
cg26244993	-0.0186966	0.0145797	0.202737	0.000594512	0.00823454	0.942592	0.00390876	0.0118614	0.742454
cg26245048	-0.0321011	0.0246943	0.196671	0.018381	0.0139472	0.190612	0.00926445	0.0200902	0.645719
cg26245070	-0.0040316	0.00889119	0.651236	0.000403826	0.00502171	0.93607	0.00333802	0.00723349	0.645486
cg26245086	-0.00472941	0.0320123	0.882854	-0.00816632	0.0180804	0.652507	-0.010022	0.0260439	0.701212
cg26245101	0.00648448	0.00834393	0.438943	-0.0028046	0.00471261	0.553131	-0.00580726	0.00678826	0.39437
cg26245141	-0.00243783	0.003275	0.458432	0.00237777	0.00184971	0.201653	0.00234268	0.0026644	0.381416
cg26245142	-0.00123709	0.0133079	0.926126	0.004394	0.00751623	0.560159	0.0086229	0.0108267	0.427698
cg26245202	-0.00526201	0.0139908	0.707652	-0.00372071	0.00790195	0.638788	0.0100146	0.0113823	0.381098
cg26245256	0.0154577	0.0281504	0.584178	0.00695034	0.0158992	0.662965	-0.0054255	0.022902	0.813228
cg26245261	-0.0127027	0.0174158	0.467511	0.00376124	0.00983637	0.703007	0.00458555	0.0141688	0.746902
cg26245302	-0.0028589	0.00372394	0.444505	0.000522667	0.00210326	0.804265	0.00134671	0.00302963	0.657651
cg26245366	-0.0348878	0.0148995	0.0212287	-0.000802921	0.00841514	0.924181	0.0213143	0.0121216	0.0818045
cg26245368	0.0216911	0.0160431	0.179469	-0.00845721	0.00906105	0.352929	-0.00780445	0.0130519	0.551251
cg26245416	0.0147689	0.0169244	0.384993	0.0149741	0.00955883	0.120449	-0.0223348	0.013769	0.107993
cg26245420	-0.0148386	0.0259495	0.568749	-0.000924818	0.0146561	0.949815	-0.000508914	0.0211114	0.980817
cg26245607	0.00674874	0.00787269	0.393407	-0.00329427	0.00444646	0.460541	-0.00608469	0.00640488	0.344445
cg26245620	0.00499633	0.0117952	0.672792	-0.00372491	0.00666185	0.577341	-0.00610378	0.00959603	0.526211
cg26245643	-0.00784024	0.0121335	0.519682	0.000797902	0.00685294	0.907548	0.00907268	0.00987129	0.360301
cg26245662	0.0150601	0.00816326	0.068078	0.00134302	0.00461057	0.771445	-0.0131871	0.00664128	0.0498689
cg26245667	0.000140013	0.00469654	0.976278	-0.00386818	0.00265259	0.147964	0.000574827	0.00382091	0.880725
cg26245697	-0.028652	0.0245788	0.246557	0.00266057	0.013882	0.848408	0.0200785	0.0199962	0.317798
cg26245822	-0.00768319	0.0227867	0.736704	0.0152542	0.0128698	0.238778	0.00777869	0.0185383	0.675695
cg26245871	-0.00592796	0.00825966	0.474649	0.00299223	0.00466502	0.522748	0.00465935	0.0067197	0.489707
cg26245879	-0.000837864	0.0218798	0.969531	-0.0101393	0.0123576	0.413928	-0.00313625	0.0178004	0.860509
cg26245921	-0.0183602	0.026853	0.495758	0.0276826	0.0151664	0.0710082	0.018782	0.0218464	0.392037
cg26245936	-0.0384612	0.0252556	0.13101	0.00910083	0.0142642	0.524951	0.0350611	0.0205469	0.0911015
cg26246022	0.00767362	0.00648525	0.239576	-0.00524976	0.00366284	0.154969	-0.00368984	0.00527612	0.485991
cg26246049	-0.0241931	0.0267796	0.368521	0.0017858	0.015125	0.906254	0.024345	0.0217867	0.266545
cg26246074	-0.0154682	0.0172172	0.371167	-0.00120035	0.0097242	0.902012	0.0157308	0.0140072	0.26416
cg26246078	0.0270716	0.0135234	0.0480667	-0.0127933	0.00763795	0.0971283	-0.0203891	0.0110021	0.0668611
cg26246087	-0.0123534	0.0258384	0.633642	0.0123259	0.0145934	0.400381	0.0136202	0.021021	0.518542
cg26246101	-0.0217375	0.0293221	0.460262	0.00269917	0.016561	0.870867	0.0224659	0.0238552	0.348629
cg26246127	0.00649427	0.00550432	0.240916	-0.00144414	0.00310882	0.643298	-0.00716641	0.00447808	0.112744
cg26246133	-0.000420711	0.00375397	0.910996	0.00107623	0.00212022	0.612873	0.00159015	0.00305407	0.603773
cg26246138	-0.00701145	0.0128795	0.587411	0.00788657	0.00727429	0.280949	0.00421713	0.0104782	0.688218
cg26246230	0.00398879	0.00323426	0.220416	-0.00156304	0.00182669	0.394269	-0.0012808	0.00263125	0.627511
cg26246296	0.00364271	0.00323541	0.262963	-0.00127557	0.00182734	0.486801	-0.000297326	0.00263219	0.910295
cg26246398	0.00787017	0.0487914	0.872187	0.0219341	0.0275572	0.427986	-0.00620359	0.0396946	0.876131
cg26246411	-0.00174195	0.00322479	0.590301	-0.000318423	0.00182135	0.861575	-2.518e-05	0.00262355	0.992362
cg26246434	0.00503161	0.0205696	0.807267	-0.0031456	0.0116176	0.787144	-0.0034964	0.0167345	0.834934
cg26246440	0.000666476	0.00808603	0.934478	0.00275243	0.00456695	0.548112	0.00346552	0.00657845	0.599524
cg26246462	-0.0261366	0.0259255	0.315868	0.0425229	0.0146426	0.00455203	0.00798384	0.0210919	0.705858
cg26246467	-0.000795952	0.0146094	0.956662	-0.00773711	0.00825133	0.350714	0.00406786	0.0118856	0.732895
cg26246544	-0.0621919	0.0268256	0.0225071	0.0482507	0.015151	0.00194351	0.0440666	0.0218242	0.046201
cg26246572	0.00338827	0.0182244	0.852892	-0.00152121	0.0102931	0.882813	-0.000557296	0.0148266	0.970093
cg26246584	-0.00574693	0.0120267	0.633823	0.0139335	0.00679262	0.0429086	0.00131164	0.00978441	0.893634
cg26246590	-0.0087339	0.0206261	0.672903	-0.00471535	0.0116495	0.686531	-0.00333479	0.0167805	0.842886
cg26246592	-0.011939	0.0157594	0.450522	0.00961455	0.00890083	0.28271	0.00668135	0.0128212	0.60346
cg26246604	0.0261844	0.0327224	0.425531	-0.0135498	0.0184814	0.465212	-0.0072901	0.0266215	0.784782
cg26246658	-0.00195284	0.0116164	0.866843	-0.0035444	0.00656089	0.590263	-0.000478285	0.00945061	0.95974
cg26246731	0.00630826	0.00928667	0.498561	0.00579072	0.00524507	0.272283	-0.00384752	0.00755524	0.61172
cg26246740	-0.0095717	0.0245326	0.697263	0.00136297	0.0138559	0.921842	-0.00212624	0.0199587	0.915378
cg26246744	0.000259038	0.00336433	0.938784	7.68379e-05	0.00190016	0.967827	-0.00186804	0.00273708	0.496536
cg26246751	0.016182	0.00829701	0.0539927	-0.00725551	0.00468611	0.124773	-0.00946444	0.00675009	0.164039
cg26246807	-0.00367794	0.00377063	0.331755	0.00075104	0.00212964	0.7251	0.00355797	0.00306763	0.24893
cg26246840	-0.0180785	0.0210598	0.392746	0.0287268	0.0118945	0.0175833	0.0115774	0.0171334	0.500809
cg26246864	0.00041856	0.0154698	0.97847	0.00864097	0.00873727	0.325109	0.00427509	0.0125856	0.734823
cg26246880	-0.0209428	0.0323495	0.518892	-0.0078136	0.0182708	0.669841	0.0168901	0.0263181	0.522522
cg26246893	0.000116791	0.00641999	0.985523	0.00643285	0.00362598	0.0791527	-0.00508116	0.00522303	0.333029
cg26246928	0.000350656	0.00452118	0.938337	0.00290915	0.00255354	0.257371	-0.00196738	0.00367824	0.593951
cg26246933	0.00311305	0.00744726	0.676853	-0.00544365	0.00420618	0.198636	0.00165832	0.00605877	0.784887
cg26246947	0.0063916	0.015766	0.686065	-0.00625526	0.00890458	0.484048	-0.00392876	0.0128266	0.760027
cg26247015	0.000420504	0.00366798	0.908963	-0.00123021	0.00207166	0.553993	-0.000339627	0.00298411	0.90962
cg26247036	0.00272611	0.00292685	0.353929	-0.000189417	0.00165307	0.909009	-0.00277338	0.00238116	0.24696
cg26247053	0.018114	0.0422709	0.669211	0.0124319	0.0238744	0.603735	-0.0108695	0.0343898	0.752624
cg26247064	0.0107084	0.0263106	0.684896	-0.020256	0.0148601	0.17597	0.00635858	0.0214052	0.767051
cg26247087	0.00391382	0.00794232	0.62327	-0.000434957	0.00448578	0.922953	-0.00170068	0.00646153	0.792949
cg26247107	-0.0519745	0.0421714	0.220727	-0.00363287	0.0238182	0.879086	0.053192	0.0343088	0.124272
cg26247186	0.00397979	0.0229768	0.862844	-0.00483561	0.0129772	0.710234	0.000729049	0.018693	0.968969
cg26247215	0.00836008	0.00466908	0.0764581	-0.00226099	0.00263708	0.393323	-0.0057395	0.00379856	0.134015
cg26247263	0.00341838	0.00361307	0.346417	-0.0030013	0.00204065	0.144559	-0.0013008	0.00293944	0.659078
cg26247295	0.00488677	0.00377638	0.198695	-0.00111985	0.00213288	0.60074	-0.00398919	0.0030723	0.197184
cg26247309	0.0297183	0.0116907	0.012587	-0.0157173	0.00660282	0.0192287	-0.0174933	0.00951101	0.0689039
cg26247329	0.00144184	0.00233484	0.538315	0.000635042	0.00131871	0.631189	-0.00145047	0.00189952	0.446941
cg26247335	-0.00259807	0.017907	0.88494	-0.00587961	0.0101138	0.562343	0.0105105	0.0145684	0.472345
cg26247345	0.00200816	0.0254991	0.937389	0.0119081	0.0144018	0.41033	0.00697631	0.0207449	0.737372
cg26247373	0.00567707	0.0433437	0.896061	0.0102218	0.0244803	0.677187	0.00415608	0.0352625	0.906419
cg26247409	0.00418795	0.00804401	0.603799	-0.00612071	0.00454322	0.181017	-0.00261004	0.00654426	0.690887
cg26247501	-0.0190744	0.0140764	0.178515	0.00417499	0.00795031	0.600675	0.00557659	0.011452	0.627378
cg26247505	0.0252469	0.0294919	0.394051	-0.0194588	0.0166569	0.245554	-0.0157271	0.0239933	0.513697
cg26247508	-0.0255631	0.0425146	0.549042	0.0258727	0.0240121	0.283908	0.0333082	0.0345881	0.337919
cg26247525	0.00563844	0.0122815	0.647179	-0.00575513	0.00693653	0.408734	0.000863881	0.00999169	0.931277
cg26247646	-0.131325	0.0569532	0.0232264	0.0640357	0.0321669	0.049295	0.0843225	0.0463347	0.0718333
cg26247737	-0.0049929	0.0103473	0.630506	0.000821593	0.00584413	0.888487	0.00227305	0.00841815	0.787714
cg26247795	0.0013548	0.0124311	0.913438	-0.000786618	0.00702104	0.911023	-0.00421696	0.0101134	0.677615
cg26247841	0.000807584	0.0533425	0.987952	0.0227041	0.0301276	0.452896	0.00253972	0.0433971	0.953451
cg26247880	-0.0160258	0.0267537	0.550547	-0.00196555	0.0151104	0.89677	0.00340014	0.0217657	0.876184
cg26247909	0.00658451	0.0107603	0.542005	-0.000767905	0.00607738	0.89971	-0.00499043	0.00875414	0.569938
cg26247937	0.00894557	0.0337297	0.791402	-0.00906746	0.0190504	0.635153	-0.00818131	0.027441	0.766226
cg26247942	-0.00603744	0.0175137	0.731038	-0.0084443	0.00989165	0.395365	0.00457421	0.0142484	0.748868
cg26247944	0.000712079	0.0160465	0.964695	0.00637763	0.00906298	0.483287	0.00575065	0.0130547	0.660543
cg26248007	-0.0141263	0.0326108	0.665837	-0.0088413	0.0184184	0.63228	-0.00620736	0.0265307	0.815497
cg26248066	0.0222841	0.0346449	0.521587	-0.00506748	0.0195673	0.796196	-0.0174625	0.0281856	0.536991
cg26248075	-0.00522467	0.011382	0.647229	-0.00664718	0.00642849	0.303673	0.00762422	0.0092599	0.412303
cg26248091	0.00282891	0.00879487	0.748399	-0.000593288	0.0049673	0.905172	-0.00082412	0.00715513	0.908539
cg26248114	0.0129246	0.0506806	0.799242	0.00594778	0.0286242	0.835825	0.00711277	0.0412315	0.863394
cg26248155	-0.00417894	0.00272529	0.128401	0.00115049	0.00153923	0.456585	0.0019093	0.00221718	0.391263
cg26248173	-0.017748	0.011289	0.119141	0.00688445	0.006376	0.282906	0.0129036	0.00918428	0.163194
cg26248201	0.00282111	0.0127984	0.825997	-0.000147513	0.00722846	0.98376	0.000747001	0.0104122	0.942953
cg26248248	0.0141677	0.0232372	0.543474	0.00821184	0.0131243	0.532967	-0.00597008	0.0189048	0.752828
cg26248284	0.0224608	0.0112814	0.0492708	-0.00913848	0.0063717	0.15469	-0.0190417	0.00917809	0.0406359
cg26248430	-0.00588985	0.0100002	0.557234	-0.000898837	0.00564806	0.873885	0.00320032	0.00813573	0.694903
cg26248460	0.0133027	0.0113666	0.244705	-0.00489437	0.00641981	0.447661	-0.00507682	0.00924739	0.584254
cg26248486	0.00174558	0.00320528	0.58727	-0.00120607	0.00181033	0.506837	-0.000136522	0.00260768	0.958353
cg26248508	-0.0380785	0.0284255	0.183477	0.0166844	0.0160546	0.301255	0.029787	0.0231257	0.200764
cg26248518	0.00718186	0.0123016	0.560687	0.00300978	0.00694791	0.665827	-0.0045128	0.0100081	0.653047
cg26248537	-0.0159025	0.0115306	0.170987	0.0115425	0.00651243	0.0794392	0.0112686	0.0093808	0.232553
cg26248552	-0.0132644	0.00544258	0.0166068	0.00298373	0.00307395	0.334112	0.00594172	0.00442785	0.18273
cg26248581	0.00258323	0.0166528	0.877044	-0.000988939	0.00940545	0.916475	-0.00260236	0.013548	0.848074
cg26248586	0.0222489	0.0284245	0.435669	-0.00602181	0.016054	0.708399	-0.00306184	0.0231249	0.894936
cg26248588	0.0125077	0.0142443	0.382047	0.00131705	0.00804511	0.870298	-0.0106126	0.0115885	0.362029
cg26248645	0.000758675	0.00409671	0.853462	-0.00133768	0.0023138	0.564501	-0.00149586	0.00333291	0.654555
cg26248669	-0.00485472	0.00922489	0.599894	0.00702937	0.00521017	0.180394	0.00171837	0.00750497	0.819374
cg26248728	-0.0106617	0.0201253	0.597472	0.00197418	0.0113667	0.862474	0.0151943	0.0163731	0.355685
cg26248766	0.0278322	0.0304353	0.362714	-0.00700803	0.0171897	0.684392	-0.0076476	0.0247608	0.758085
cg26248787	0.00760019	0.016903	0.653967	0.000939907	0.00954674	0.921774	0.00125607	0.0137516	0.927409
cg26248899	-0.015434	0.0215267	0.475096	-0.000714141	0.0121582	0.953281	0.00554658	0.0175132	0.752138
cg26248908	0.00105886	0.00415143	0.799212	0.000414287	0.00234471	0.860116	-0.00231798	0.00337742	0.494135
cg26248987	-0.00247032	0.00975645	0.800645	0.00263975	0.0055104	0.632972	-0.00428172	0.00793743	0.590811
cg26249038	0.000172535	0.00789632	0.982612	-0.0012536	0.00445981	0.779236	-0.00210691	0.00642411	0.743634
cg26249046	-0.0319833	0.0118309	0.00809269	0.0010633	0.00668206	0.873896	0.0262708	0.00962514	0.00752263
cg26249071	0.00647331	0.0160457	0.687511	-0.00650274	0.00906254	0.474748	-0.000721667	0.0130541	0.956026
cg26249076	0.0203043	0.00943304	0.0338161	0.00351975	0.00532774	0.510389	-0.0164387	0.00767432	0.0346688
cg26249100	-0.00618029	0.0526045	0.906715	0.0163062	0.0297108	0.58437	0.00543318	0.0427967	0.899238
cg26249114	0.00575795	0.00721699	0.426896	-0.00636951	0.00407612	0.121361	-0.00260511	0.00587143	0.658243
cg26249129	-0.0233957	0.0077309	0.0031629	0.0106468	0.00436638	0.0165541	0.0140057	0.00628953	0.0282485
cg26249135	-0.0333992	0.0180084	0.0666543	0.0204899	0.0101711	0.0466941	0.00412785	0.0146509	0.778731
cg26249144	0.00732988	0.00732468	0.319432	0.00160739	0.00413694	0.698456	-0.00743601	0.00595904	0.215058
cg26249168	0.00276137	0.0283963	0.922731	0.0113521	0.0160381	0.480736	-0.0105851	0.023102	0.647829
cg26249174	-0.000513035	0.00725728	0.943787	-0.00227185	0.00409888	0.580662	0.0013364	0.00590421	0.821403
cg26249331	0.00528852	0.00341397	0.124586	-0.00235464	0.0019282	0.224954	-0.00325376	0.00277746	0.244244
cg26249450	0.0170758	0.00726409	0.0207405	-0.0042702	0.00410273	0.30052	-0.0060993	0.00590975	0.304578
cg26249503	-0.0138731	0.0183053	0.450345	0.00502894	0.0103388	0.627758	0.0158897	0.0148924	0.288608
cg26249510	-0.0383452	0.0386506	0.323592	0.00792145	0.0218297	0.717479	0.0166247	0.0314445	0.598209
cg26249524	0.013842	0.00908397	0.130785	-0.00093201	0.00513059	0.856227	-0.0135609	0.00739033	0.0695453
cg26249834	0.0234569	0.025637	0.362456	-0.0192019	0.0144796	0.187879	-0.0104899	0.0208571	0.616134
cg26249852	-0.0743775	0.0278708	0.00891356	0.0373338	0.0157413	0.0196604	0.0400772	0.0226745	0.0802564
cg26249857	0.00397857	0.00493231	0.42183	-0.00141807	0.00278574	0.611866	-0.00230321	0.00401271	0.567297
cg26249873	-0.015297	0.00890697	0.0890611	0.000169022	0.00503062	0.973266	0.0165593	0.00724633	0.0244567
cg26249877	-0.0114669	0.00531402	0.0333818	0.00183988	0.00300133	0.541282	0.0078739	0.00432326	0.071614
cg26249987	0.00291652	0.00386327	0.452099	-0.00195157	0.00218196	0.373293	-0.00170966	0.00314299	0.587704
cg26250046	-0.0175946	0.0084246	0.0393473	0.0145267	0.00475817	0.00291673	0.00692612	0.00685389	0.314726
cg26250086	-0.00066016	0.0265304	0.980199	0.0119027	0.0149842	0.428911	0.0185365	0.021584	0.392543
cg26250093	-0.00054912	0.0129748	0.966328	-0.0048455	0.0073281	0.510022	-0.000893249	0.0105557	0.932734
cg26250129	0.00304522	0.00922038	0.7419	-0.0058544	0.00520763	0.263675	-0.00697854	0.0075013	0.354497
cg26250154	0.0884665	0.0328833	0.00839289	-0.0551426	0.0185724	0.00375527	-0.0555812	0.0267525	0.0403598
cg26250245	0.0247298	0.0116548	0.0363714	-0.0041237	0.00658256	0.532471	-0.0168415	0.00948182	0.0788055
cg26250277	0.00292323	0.0227955	0.898224	0.00555259	0.0128748	0.667214	0.00478255	0.0185454	0.797038
cg26250333	-0.0153017	0.015309	0.320001	0.0053321	0.00864644	0.538875	0.00309424	0.0124547	0.804315
cg26250342	-0.00401692	0.0149769	0.789103	-0.0116633	0.00845886	0.171086	0.0124694	0.0121845	0.308646
cg26250400	-0.000606147	0.0243523	0.980193	-9.75125e-05	0.013754	0.994358	-0.00681554	0.0198119	0.731575
cg26250461	-0.0297927	0.0211139	0.161397	0.0265968	0.011925	0.0280065	0.022998	0.0171774	0.183716
cg26250550	-0.00549951	0.025644	0.830637	0.00607997	0.0144836	0.675564	0.00821075	0.0208629	0.694762
cg26250558	0.00343843	0.00261747	0.192031	-0.000428946	0.00147833	0.772311	-0.00385731	0.00212946	0.0731411
cg26250585	0.00515437	0.0513401	0.920235	-0.0123099	0.0289966	0.67211	-0.024696	0.0417681	0.555704
cg26250609	0.00218975	0.00247475	0.378409	-0.00094636	0.00139773	0.499956	-0.00268541	0.00201335	0.18536
cg26250744	0.0066442	0.0403675	0.869603	-0.0161772	0.0227994	0.479671	-0.0303144	0.0328412	0.358243
cg26250747	-0.0070559	0.0135589	0.603965	-0.00133425	0.00765798	0.862045	0.0113301	0.0110309	0.30689
cg26250831	0.0136286	0.0452516	0.763921	0.0157477	0.0255579	0.53922	-0.00249519	0.0368148	0.946101
cg26250870	0.0264453	0.0127841	0.0412162	0.000550492	0.00722042	0.939383	-0.0189567	0.0104006	0.0714059
cg26250886	-0.0195379	0.0179603	0.279335	0.00235768	0.0101439	0.816694	0.0172277	0.0146117	0.241241
cg26250989	0.00319152	0.0403391	0.937101	0.00752469	0.0227833	0.7419	0.00827182	0.0328182	0.80153
cg26251069	0.00393578	0.00278785	0.161188	-4.53358e-05	0.00157457	0.977089	-0.00244912	0.00226808	0.282871
cg26251072	0.00836671	0.00930832	0.37094	-0.00324153	0.0052573	0.538943	0.000744663	0.00757285	0.921868
cg26251098	-0.00739248	0.0186228	0.692261	0.0035367	0.0105181	0.737401	0.00740189	0.0151507	0.626252
cg26251101	-0.0028108	0.00550297	0.610655	0.000993116	0.00310805	0.750005	0.000370873	0.00447698	0.934148
cg26251192	0.0503398	0.0745743	0.501247	0.0186089	0.0421192	0.659596	-0.0275429	0.0606704	0.65085
cg26251202	-0.000543625	0.0210096	0.97941	-0.00492073	0.0118661	0.679277	0.0017068	0.0170925	0.920662
cg26251208	-0.0165461	0.0118404	0.165442	-0.000586559	0.0066874	0.930285	0.0112427	0.00963284	0.245992
cg26251325	-0.00421131	0.00517338	0.417599	0.0017429	0.0029219	0.552219	0.00306065	0.00420884	0.46884
cg26251376	0.0142131	0.0100421	0.160133	-0.00138382	0.00567171	0.807752	-0.0148634	0.0081698	0.0719175
cg26251384	-0.0104725	0.0262335	0.690611	0.00703731	0.0148166	0.635871	-0.00079276	0.0213425	0.970445
cg26251396	-0.0581192	0.0243946	0.0191267	0.010324	0.0137779	0.455462	0.0360429	0.0198464	0.0724132
cg26251398	-0.00278798	0.0144229	0.847122	0.00298455	0.00814596	0.714868	0.0128746	0.0117338	0.275232
cg26251410	0.0120011	0.0107093	0.265187	-0.00286665	0.00604856	0.636598	-0.0178591	0.00871263	0.0430554
cg26251415	-0.00568173	0.0334285	0.865387	0.00702823	0.0188802	0.710508	0.00943876	0.027196	0.729287
cg26251460	-0.0024321	0.03546	0.945458	0.0221158	0.0200276	0.272182	0.00786425	0.0288487	0.785732
cg26251461	-0.00198879	0.0137297	0.885124	0.00311329	0.00775448	0.688939	0.00536742	0.0111699	0.631925
cg26251472	-0.0114146	0.0162727	0.48468	0.0128146	0.00919072	0.16638	0.00540378	0.0132387	0.684032
cg26251506	-0.0181283	0.00830058	0.0313499	0.00763234	0.00468813	0.106733	0.0112365	0.006753	0.099322
cg26251585	-0.0126799	0.0439477	0.773557	0.0245779	0.0248215	0.324521	0.0194634	0.035754	0.587424
cg26251599	0.0259566	0.0405667	0.523763	-0.00283725	0.0229119	0.901701	-0.00441254	0.0330033	0.893914
cg26251604	0.00779932	0.0148671	0.601044	0.00238124	0.00839686	0.777325	-0.0106552	0.0120952	0.380504
cg26251629	-0.0394009	0.0266607	0.142651	0.0265255	0.0150578	0.0812601	0.027257	0.02169	0.211862
cg26251660	-0.00292135	0.0154825	0.850728	0.000150989	0.00874444	0.986259	0.0104669	0.0125959	0.408008
cg26251680	-0.00511289	0.0312755	0.870478	0.00624242	0.0176643	0.724553	0.00685085	0.0254444	0.788305
cg26251690	-0.0142403	0.0183356	0.439237	-0.00747706	0.0103559	0.472007	0.0219961	0.0149171	0.143537
cg26251715	0.00858318	0.0148079	0.563491	-0.000345272	0.00836343	0.967154	-0.0115153	0.0120471	0.341494
cg26251780	0.0108317	0.0203813	0.596307	0.000805375	0.0115113	0.944365	-0.000927521	0.0165814	0.955505
cg26251795	0.00225555	0.00855028	0.792489	0.00360122	0.00482916	0.457619	-0.00447811	0.00695614	0.521232
cg26251854	-0.00971483	0.00704069	0.170785	0.00412354	0.00397655	0.302305	0.00185171	0.00572801	0.747178
cg26251865	-0.0010858	0.0145113	0.940507	0.0121562	0.0081959	0.141229	0.006917	0.0118058	0.559289
cg26251909	-0.000693829	0.00328928	0.833375	-0.00168126	0.00185777	0.36769	0.00351669	0.00267601	0.191863
cg26251952	-0.023059	0.024017	0.339363	0.0161412	0.0135647	0.236944	0.00929531	0.0195392	0.635328
cg26252027	0.0195313	0.00746261	0.0102694	-0.00534094	0.00421485	0.208097	-0.0194038	0.00607126	0.00187564
cg26252045	-0.0106718	0.0121081	0.380268	-0.00190731	0.00683858	0.780905	0.00152825	0.0098506	0.877028
cg26252060	-0.021114	0.023117	0.363299	0.0121594	0.0130564	0.353989	0.0322089	0.018807	0.0899481
cg26252077	0.0262978	0.0371775	0.481023	-0.00232128	0.0209977	0.9122	-0.00200358	0.030246	0.947319
cg26252092	0.0137826	0.00870708	0.116661	-0.00121193	0.00491772	0.805856	-0.0139117	0.00708371	0.0523747
cg26252135	0.0153011	0.014499	0.293873	0.00892291	0.00818894	0.278549	-0.0212271	0.0117957	0.075008
cg26252151	0.0198585	0.0195325	0.311804	-0.0157255	0.0110319	0.1572	-0.00788922	0.0158908	0.620679
cg26252202	0.0225282	0.0197659	0.257168	-0.00131707	0.0111637	0.906327	0.00250149	0.0160807	0.876701
cg26252220	6.85441e-05	0.00402085	0.986434	-0.000652029	0.00227096	0.774629	0.00236727	0.00327119	0.47099
cg26252253	-0.000463553	0.00324051	0.886545	-0.00075769	0.00183022	0.679788	0.000502898	0.00263634	0.849111
cg26252281	0.0137375	0.00989994	0.168397	-0.00779648	0.00559144	0.166362	-0.0132865	0.00805416	0.102217
cg26252337	0.00234868	0.0115706	0.839566	-0.00283324	0.00653499	0.665569	-0.00161255	0.0094133	0.864337
cg26252343	0.0412406	0.0264796	0.122587	-0.00918403	0.0149555	0.54058	-0.0423347	0.0215426	0.0522271
cg26252350	0.00169143	0.0026562	0.525751	0.000840161	0.00150021	0.576738	-0.000546468	0.00216097	0.80089
cg26252389	-0.00738355	0.00867635	0.396845	0.00224615	0.00490036	0.647706	0.00673559	0.0070587	0.342318
cg26252498	-0.00793817	0.0433968	0.855238	0.00761582	0.0245103	0.756674	0.00300363	0.0353058	0.932376
cg26252536	-0.015169	0.0136664	0.269737	0.0161709	0.0077187	0.0387469	0.00811707	0.0111184	0.467095
cg26252592	-0.0271121	0.0283118	0.340607	0.00683249	0.0159904	0.670107	0.0314947	0.0230332	0.174641
cg26252641	-0.0334806	0.0175126	0.0588226	0.0178775	0.00989101	0.0737601	0.019718	0.0142475	0.169513
cg26252651	-0.00340057	0.010093	0.736895	-0.00495682	0.00570048	0.386674	0.00254149	0.00821123	0.757588
cg26252703	-0.00649511	0.00630179	0.30523	-0.0062037	0.00355922	0.0844714	0.00457874	0.00512687	0.373999
cg26252794	-0.0199047	0.0151932	0.193222	0.00010146	0.00858105	0.99059	0.0158282	0.0123605	0.203377
cg26252956	-0.019992	0.0179967	0.269343	0.00690863	0.0101645	0.498307	0.0280839	0.0146414	0.0580071
cg26252958	0.0178774	0.00791406	0.0261026	0.000524167	0.00446982	0.906888	-0.0155873	0.00643854	0.017321
cg26253079	-0.0121559	0.0191911	0.527938	-0.00246741	0.010839	0.8204	0.00347324	0.015613	0.82442
cg26253134	0.0223739	0.020813	0.285016	-0.000603402	0.0117551	0.959166	-0.0230634	0.0169326	0.176298
cg26253229	-0.0111688	0.00893287	0.214168	0.00744579	0.00504524	0.143203	0.00244175	0.0072674	0.737599
cg26253258	-0.00743573	0.00262567	0.00561592	0.00102095	0.00148297	0.492794	0.00561515	0.00213614	0.009953
cg26253286	0.0567001	0.0273189	0.0405599	-0.0237284	0.0154296	0.127307	-0.038651	0.0222255	0.0851673
cg26253297	-0.00889436	0.00986455	0.369454	0.00258634	0.00557145	0.643525	0.00952219	0.00802537	0.238289
cg26253298	0.00950364	0.0184124	0.60691	-0.00111432	0.0103993	0.914886	0.000619116	0.0149796	0.967116
cg26253397	0.0159408	0.0165069	0.33657	-0.00846242	0.00932303	0.366269	-0.0106301	0.0134293	0.430528
cg26253437	0.0339784	0.0277585	0.223859	-0.0102407	0.0156779	0.515162	-0.0136039	0.0225831	0.548304
cg26253438	-0.0155597	0.0124787	0.215405	0.000106592	0.00704791	0.987964	0.0123514	0.0101521	0.226667
cg26253500	-0.0304923	0.0219308	0.167561	0.0100437	0.0123864	0.419406	0.0134392	0.0178419	0.453114
cg26253523	0.0212201	0.0124034	0.0902769	-0.00401056	0.0070054	0.568297	-0.0132605	0.0100909	0.19188
cg26253530	0.00853405	0.00890056	0.340008	0.00619207	0.00502699	0.220985	-0.00566394	0.00724111	0.435988
cg26253596	0.00886991	0.00742603	0.235191	-0.00111663	0.00419419	0.790619	-0.00502099	0.0060415	0.407946
cg26253639	-0.00729367	0.00682366	0.28775	0.0073707	0.00385397	0.0587328	0.000120224	0.00555143	0.982766
cg26253663	0.0658412	0.0500311	0.191243	-0.027212	0.0282574	0.337914	-0.0218404	0.0407032	0.592776
cg26253759	-0.0132478	0.0320468	0.680224	-0.00297524	0.0180999	0.869771	0.00256067	0.0260719	0.921961
cg26253826	-0.000593431	0.0153338	0.969208	0.000138835	0.00866046	0.987242	0.0120512	0.0124749	0.336406
cg26253868	0.00610115	0.0169014	0.718888	-0.00206609	0.00954583	0.829096	-0.0089881	0.0137502	0.514856
cg26253898	-0.0210569	0.0271708	0.440215	0.029917	0.0153459	0.0540932	0.00415557	0.022105	0.851271
cg26253899	0.00164061	0.00257213	0.525066	-0.000101891	0.00145273	0.944227	-0.00172395	0.00209258	0.412031
cg26253934	-0.00165632	0.00984659	0.866763	-0.00363561	0.00556131	0.514815	-0.00312712	0.00801076	0.697114
cg26253981	0.0357069	0.0465731	0.445111	-0.00515563	0.0263043	0.845016	-0.0105538	0.0378899	0.781185
cg26254045	-0.00546381	0.0245675	0.824465	-0.00649186	0.0138756	0.640923	-0.00028865	0.0199871	0.988507
cg26254050	-0.0182988	0.0119394	0.128586	0.00736429	0.00674332	0.277472	0.0126896	0.00971339	0.194474
cg26254095	-0.0841326	0.0455413	0.0677072	0.0433134	0.0257215	0.095377	0.0534125	0.0370504	0.152599
cg26254131	-0.0068408	0.0187199	0.715578	0.0140174	0.0105729	0.187992	0.0049517	0.0152297	0.745772
cg26254169	0.00120304	0.00922268	0.896483	0.00169736	0.00520893	0.745228	0.00145775	0.00750318	0.846356
cg26254193	0.00276588	0.00824725	0.738063	0.00202683	0.00465801	0.664426	-0.000985833	0.00670961	0.88349
cg26254210	0.0249343	0.0325937	0.446107	-0.00522527	0.0184087	0.777126	-0.00845062	0.0265168	0.75064
cg26254393	0.00370642	0.00487966	0.449338	0.000569792	0.00275601	0.836638	-0.00426381	0.00396988	0.285442
cg26254402	-0.0149497	0.0200866	0.458499	0.0103266	0.0113448	0.364927	0.00415853	0.0163416	0.799662
cg26254404	0.0177866	0.0116848	0.131181	0.00274497	0.00659954	0.678368	-0.0241211	0.00950628	0.0127454
cg26254453	0.00199326	0.00348114	0.568234	0.00218342	0.00196613	0.269494	-0.000662442	0.0028321	0.815547
cg26254473	0.00439775	0.00862816	0.611409	-0.000477818	0.00487315	0.922092	0.000711119	0.0070195	0.919514
cg26254528	-0.0168707	0.0139132	0.228211	-0.0147134	0.00785811	0.0641356	0.0253239	0.0113192	0.0275349
cg26254553	-0.000506182	0.0127433	0.968396	-0.00688664	0.00719738	0.34101	-0.00433704	0.0103674	0.676619
cg26254580	0.00202949	0.0195172	0.917394	0.00752106	0.0110232	0.496664	0.00380332	0.0158783	0.811196
cg26254637	-0.00429614	0.00562953	0.447211	0.00465003	0.00317953	0.146807	0.0011267	0.00457995	0.806191
cg26254667	-0.0139915	0.0149357	0.351171	0.00196567	0.00843559	0.816231	-0.000349044	0.012151	0.977142
cg26254678	0.00472999	0.00760305	0.535309	0.000743646	0.00429417	0.86287	-0.00286221	0.00618551	0.644585
cg26254726	0.00761776	0.00372909	0.0437578	-0.00528285	0.00210617	0.0137742	-0.0069158	0.00303383	0.0248018
cg26254741	-0.0101154	0.0372171	0.786352	-0.0143753	0.0210201	0.495663	-0.00148231	0.0302783	0.961054
cg26254757	-0.0122679	0.0408061	0.764326	-0.0145545	0.0230471	0.529177	-0.0064508	0.0331981	0.846334
cg26254839	-0.0132313	0.0245221	0.590719	-0.0100516	0.0138499	0.469722	-0.00166887	0.0199501	0.933504
cg26254850	-0.00809296	0.00754089	0.285813	0.00649318	0.00425906	0.13059	0.00293769	0.00613494	0.633115
cg26254897	-0.0290791	0.0384386	0.45116	-0.000763634	0.02171	0.972012	0.00481163	0.031272	0.878034
cg26254907	-0.013273	0.00858007	0.125098	0.00133384	0.00484598	0.783707	0.0105877	0.00698037	0.13254
cg26254916	-0.000445668	0.0209251	0.983051	-0.00200828	0.0118184	0.865417	-0.00853036	0.0170237	0.617434
cg26255011	0.00140607	0.00376943	0.70994	-0.00148549	0.00212896	0.486982	0.000152315	0.00306665	0.960488
cg26255048	-0.0326438	0.0124791	0.010307	0.00143276	0.00704812	0.839336	0.0160874	0.0101524	0.116283
cg26255052	0.00515878	0.00570293	0.367904	-0.00211222	0.00322099	0.513511	-0.00386987	0.00463966	0.406262
cg26255074	0.00771934	0.00977412	0.431567	-0.00875749	0.00552038	0.115872	-0.00481522	0.00795181	0.546213
cg26255089	0.00541432	0.00957374	0.573	0.00673267	0.0054072	0.216053	-0.00735975	0.00778878	0.347025
cg26255140	-0.0195081	0.0138415	0.161885	0.00294062	0.0078176	0.707615	0.00873561	0.0112608	0.439763
cg26255179	-0.00102818	0.00903408	0.909621	0.00304828	0.0051024	0.551605	-0.00493018	0.00734974	0.503928
cg26255194	-0.0154824	0.0127656	0.228115	0.0102897	0.00720997	0.156717	0.00728362	0.0103856	0.484765
cg26255198	0.0404878	0.0403099	0.317653	-0.015288	0.0227668	0.503479	-0.0139383	0.0327944	0.671753
cg26255210	0.0041924	0.00859168	0.626668	0.000195281	0.00485254	0.967981	-0.00539703	0.00698982	0.441897
cg26255253	0.050957	0.0317723	0.111973	-0.0201102	0.0179449	0.265169	-0.0208508	0.0258486	0.421821
cg26255254	-0.00703971	0.0147716	0.634729	-0.00867986	0.00834293	0.300721	0.00982012	0.0120175	0.415825
cg26255261	-0.000344755	0.0125827	0.978197	0.00177559	0.00710664	0.803226	-0.00599837	0.0102367	0.559245
cg26255273	-0.0215826	0.0233561	0.357721	0.00584582	0.0131914	0.658631	0.00675337	0.0190015	0.723044
cg26255281	-0.0405083	0.0211708	0.0586141	0.0166226	0.0119571	0.167624	0.0280485	0.0172236	0.106632
cg26255314	0.01246	0.0246156	0.613864	-0.0105251	0.0139028	0.450835	-0.0142581	0.0200262	0.478172
cg26255388	0.00244147	0.00836921	0.771117	0.00206581	0.00472689	0.663048	-0.00326898	0.00680883	0.63222
cg26255552	0.0259702	0.0232218	0.26615	-0.024639	0.0131156	0.0632704	0.00802139	0.0188923	0.672069
cg26255560	-0.000629198	0.00873867	0.942747	-0.00124499	0.00493556	0.801377	0.00114204	0.0071094	0.87271
cg26255604	-0.0761498	0.0291195	0.0103297	0.020597	0.0164466	0.21342	0.0627198	0.0236904	0.00945081
cg26255634	-0.00810632	0.0112848	0.474257	0.00683811	0.00637359	0.285959	0.00898498	0.00918081	0.330153
cg26255635	0.00314983	0.01841	0.864503	-0.0113965	0.0103979	0.275747	-0.0135471	0.0149776	0.367953
cg26255649	-0.00281932	0.0024062	0.244162	-0.00122684	0.00135901	0.368873	0.00376085	0.00195758	0.0576159
cg26255666	0.00688585	0.00865015	0.427934	-0.00711245	0.00488556	0.148641	-0.00676315	0.00703739	0.338901
cg26255689	-0.0391171	0.0334339	0.244845	0.0240857	0.0188833	0.205146	0.0437429	0.0272004	0.111014
cg26255741	0.000680503	0.00367203	0.85336	0.00175943	0.00207394	0.39831	-0.00144733	0.0029874	0.629128
cg26255807	0.00788495	0.00709306	0.269012	-0.00443569	0.00400613	0.270907	-0.00239437	0.00577061	0.679104
cg26255831	-0.0105785	0.0185503	0.569809	-0.006916	0.0104772	0.510736	0.0078214	0.0150918	0.605448
cg26255881	-0.0436593	0.021286	0.0429278	-0.00109222	0.0120222	0.927798	0.033364	0.0173174	0.0569238
cg26255898	-0.00526611	0.0236351	0.824148	0.00193181	0.013349	0.885233	0.0161809	0.0192285	0.402112
cg26255996	-0.0285149	0.0161704	0.0809505	0.0162101	0.00913298	0.0790201	0.0112096	0.0131556	0.396248
cg26256010	0.00172368	0.00529071	0.745275	-0.00127615	0.00298817	0.670267	0.000648521	0.0043043	0.880547
cg26256011	0.0123853	0.00708429	0.0835487	0.000889685	0.00400117	0.8245	-0.00194267	0.00576347	0.736788
cg26256051	-0.0169683	0.0148218	0.255072	0.00285853	0.00837128	0.733482	0.0122546	0.0120584	0.312001
cg26256104	-0.0474294	0.0170276	0.00641782	0.0155635	0.00961714	0.108809	0.0241979	0.013853	0.0838104
cg26256126	0.0025345	0.0218637	0.907951	0.00522987	0.0123485	0.672843	0.0131308	0.0177874	0.462151
cg26256135	0.00327695	0.00824648	0.691955	-0.00564056	0.00465757	0.228788	-0.00554667	0.00670898	0.410385
cg26256153	-0.000584423	0.00439124	0.894396	2.19147e-07	0.00248015	0.99993	0.00102521	0.00357253	0.77474
cg26256154	0.00368866	0.00707256	0.603163	-0.00386121	0.00399455	0.336114	0.00137621	0.00575393	0.811467
cg26256159	-0.0122023	0.0395872	0.758554	-0.0085849	0.0223586	0.701837	-0.00832466	0.0322064	0.79658
cg26256192	-0.0202564	0.0281595	0.473639	0.0135478	0.0159043	0.396385	0.0243535	0.0229093	0.290377
cg26256234	-0.0112201	0.0289118	0.698799	-0.00656267	0.0163292	0.688635	0.000429768	0.0235214	0.98546
cg26256358	0.0417155	0.0242648	0.0887388	-0.0297321	0.0137046	0.032463	-0.0245545	0.0197408	0.216523
cg26256401	-0.00429166	0.00446229	0.338536	0.00166585	0.00252028	0.510178	0.000593467	0.00363033	0.870481
cg26256420	-0.00183858	0.00923673	0.842635	0.00592801	0.00521686	0.258595	-0.00222741	0.0075146	0.767544
cg26256431	0.0230353	0.0171325	0.181879	-0.0120908	0.00967636	0.21445	-0.0214313	0.0139383	0.127372
cg26256539	0.00751567	0.00706877	0.290294	-0.00635358	0.00399241	0.114737	-0.00075081	0.00575085	0.896394
cg26256560	-0.0116815	0.0177314	0.511568	0.0097752	0.0100146	0.331421	0.0061377	0.0144255	0.671423
cg26256630	-0.00821303	0.0260963	0.753643	0.0182348	0.0147391	0.218978	0.0118811	0.0212308	0.57702
cg26256676	0.00122785	0.0260297	0.962473	-0.0112066	0.0147014	0.447725	-0.000778394	0.0211766	0.970753
cg26256728	0.0163263	0.0249704	0.514756	0.00414141	0.0141032	0.769645	-0.00718148	0.0203148	0.724466
cg26256748	-0.00836987	0.0137787	0.544956	0.0112798	0.00778212	0.150403	0.00941239	0.0112097	0.403141
cg26256771	-0.00900093	0.0143487	0.531922	0.00064741	0.00810408	0.93649	0.0148511	0.0116735	0.20631
cg26256793	0.00860839	0.0200182	0.668119	0.00602116	0.0113062	0.595546	0.00325262	0.0162859	0.842113
cg26256836	-0.0139563	0.0139562	0.319771	0.000955917	0.00788241	0.903724	0.0019809	0.0113542	0.86186
cg26256837	0.0137366	0.0109645	0.213249	-0.00357606	0.00619269	0.56495	-0.00771554	0.00892024	0.38918
cg26256901	-0.000342074	0.0146198	0.98138	0.000487874	0.00825722	0.953005	-0.0105707	0.0118941	0.376322
cg26256916	-0.000142273	0.00435471	0.974003	-0.000687672	0.00245952	0.780377	-0.00111505	0.0035428	0.753631
cg26256996	-0.0119622	0.0104518	0.255196	-0.00139881	0.00590312	0.813182	0.0100874	0.00850312	0.238366
cg26256999	-0.00557471	0.003443	0.10863	0.0029381	0.00194459	0.13403	0.00395721	0.00280108	0.160899
cg26257030	-0.0506289	0.0382038	0.188176	0.0200114	0.0215773	0.355982	0.0266692	0.031081	0.392955
cg26257082	0.0156257	0.0206255	0.450513	-0.00217592	0.0116492	0.852214	-0.00948467	0.0167801	0.573206
cg26257095	0.073149	0.0338201	0.0329824	-0.0322935	0.0191014	0.0940854	-0.0399307	0.0275146	0.149902
cg26257145	0.00425498	0.00336719	0.20935	-0.00252774	0.00190177	0.186885	-0.00266382	0.0027394	0.33324
cg26257154	-0.0227909	0.016637	0.173851	-0.000537963	0.0093965	0.954461	0.0340709	0.0135351	0.0134504
cg26257163	-0.00737724	0.0103011	0.475594	-0.00341675	0.005818	0.558372	0.00499658	0.00838051	0.552407
cg26257177	0.00264925	0.00279676	0.345839	0.0014631	0.0015796	0.356593	-0.0036473	0.00227533	0.112158
cg26257195	0.00394968	0.00387311	0.310349	-0.0011654	0.00218752	0.595413	-0.00376016	0.003151	0.235623
cg26257210	0.00238541	0.00998195	0.811626	0.00669746	0.00563776	0.237719	-0.00661372	0.00812089	0.417386
cg26257219	-0.0262575	0.0192568	0.175836	0.00275829	0.0108762	0.80033	0.0114396	0.0156665	0.467016
cg26257240	0.00329937	0.00839391	0.695124	0.0035097	0.00474084	0.460881	-0.00234738	0.00682892	0.731777
cg26257241	-0.000627368	0.00366557	0.864458	-0.00276625	0.0020703	0.184591	-0.00055942	0.00298215	0.851586
cg26257265	-0.0620799	0.0270231	0.0237292	0.0232612	0.0152625	0.13071	0.0395984	0.0219848	0.0747512
cg26257359	-0.00596532	0.00932127	0.523687	-0.000693153	0.00526461	0.895521	0.00704854	0.00758338	0.354928
cg26257411	0.00555892	0.0372054	0.881536	0.00878553	0.0210134	0.676795	0.00629094	0.0302687	0.835788
cg26257460	-0.00866171	0.0100414	0.390462	0.00869576	0.00567132	0.128427	-0.000867381	0.00816922	0.915659
cg26257526	0.025463	0.0171538	0.140915	-0.0224903	0.00968841	0.022339	-0.014058	0.0139556	0.316255
cg26257545	0.00347173	0.00888376	0.696797	-0.00809367	0.00501751	0.109941	0.00295351	0.00722744	0.683687
cg26257548	-0.00486756	0.00457185	0.289636	-0.000604744	0.00258216	0.815318	0.00248147	0.00371946	0.506238
cg26257634	-0.00711095	0.0151534	0.639924	0.00498286	0.00855859	0.561765	0.0034171	0.0123282	0.782227
cg26257641	-0.0508989	0.0295755	0.0884101	0.0149528	0.0167041	0.372895	0.0302581	0.0240614	0.211547
cg26257645	0.00193039	0.00389955	0.621688	-0.00116391	0.00220245	0.598374	-0.00418149	0.00317251	0.190563
cg26257676	0.0278232	0.0312019	0.37473	0.00924548	0.0176227	0.601022	-0.00422207	0.0253846	0.868244
cg26257771	0.00190052	0.0149291	0.898961	0.010802	0.00843188	0.203184	-0.0045538	0.0121457	0.708521
cg26257814	-0.0192345	0.016844	0.25627	0.0166554	0.00951342	0.0831232	0.00616091	0.0137036	0.654003
cg26257869	-0.00238326	0.0096647	0.805738	0.000698486	0.00545858	0.898442	0.00843857	0.00786278	0.285804
cg26257881	0.00790118	0.0305119	0.796214	-0.011356	0.017233	0.511461	0.000327235	0.0248232	0.989509
cg26257968	-0.00587815	0.0133091	0.659705	0.0153529	0.00751691	0.0437925	-0.00239661	0.0108277	0.825288
cg26257969	-0.00873998	0.00707066	0.21938	0.00570764	0.00399348	0.156115	0.00505519	0.00575238	0.38166
cg26258058	0.000690416	0.0115055	0.952272	0.00245125	0.00649828	0.706829	0.0054968	0.00936042	0.558394
cg26258077	-0.035357	0.0219158	0.109893	0.018038	0.012378	0.14824	0.0326066	0.0178298	0.0704751
cg26258078	-0.00271772	0.021097	0.897764	0.00723188	0.0119155	0.5453	0.00136162	0.0171636	0.936931
cg26258108	0.00231953	0.0307211	0.939968	-0.0230656	0.0173511	0.18682	-0.0028397	0.0249933	0.909773
cg26258120	-0.059408	0.0631189	0.348913	0.0359314	0.0356492	0.315977	0.0221871	0.0513508	0.66664
cg26258152	-0.000779102	0.0032216	0.809412	-0.00176124	0.00181954	0.335448	0.00206011	0.00262095	0.433756
cg26258213	0.005321	0.0311078	0.864537	0.0123863	0.0175695	0.482489	-0.00276635	0.0253079	0.913182
cg26258245	0.0298056	0.0130955	0.0250213	-0.0148574	0.00739627	0.0473121	-0.0203934	0.0106539	0.0585164
cg26258273	0.0075875	0.00600334	0.209271	-0.00130837	0.00339066	0.700425	-0.0043953	0.00488406	0.370365
cg26258274	-0.0100718	0.00914817	0.273611	-0.000147085	0.00516684	0.977348	0.0141899	0.00744255	0.0595025
cg26258320	0.021218	0.0159731	0.187144	-0.00866493	0.00902151	0.33918	-0.0229991	0.012995	0.0798637
cg26258330	0.00888519	0.00544993	0.106242	-0.00314519	0.0030781	0.309392	-0.00447964	0.00443383	0.314824
cg26258354	-0.0144324	0.0320593	0.653576	0.0139781	0.018107	0.441987	0.0249593	0.0260821	0.340946
cg26258396	-0.000635433	0.0222808	0.977306	0.0136573	0.0125841	0.280458	0.00786711	0.0181267	0.665238
cg26258399	-0.000354168	0.00277032	0.898535	-0.00013787	0.00156466	0.929965	0.0015107	0.00225381	0.504251
cg26258423	-0.00116964	0.0173431	0.946368	0.000988728	0.0097953	0.919805	0.00904856	0.0141096	0.522821
cg26258437	-0.0303747	0.0415363	0.466353	0.0112268	0.0234595	0.633316	0.0314301	0.0337921	0.354604
cg26258454	0.0332522	0.0424299	0.435108	0.00622835	0.0239642	0.795484	-0.0100388	0.0345191	0.771805
cg26258531	0.0149373	0.00714126	0.0390516	-0.00343698	0.00403335	0.396214	-0.0144803	0.00580982	0.0143663
cg26258588	-0.0136955	0.0148163	0.357573	-0.00528858	0.0083682	0.528868	0.0086332	0.0120539	0.475562
cg26258631	0.00208715	0.00303403	0.493133	-0.00153706	0.0017136	0.371932	-0.000942447	0.00246835	0.703427
cg26258770	0.00787154	0.0160968	0.625926	-0.00693368	0.00909141	0.447496	-0.000545801	0.0130957	0.96684
cg26258845	-0.00457499	0.0029443	0.123445	0.000889014	0.00166293	0.594133	0.00229206	0.00239536	0.340984
cg26258846	0.0123544	0.038355	0.748058	-0.0151208	0.0216628	0.486826	-0.0271225	0.031204	0.386863
cg26258877	0.00451259	0.00286958	0.119043	-0.000552332	0.00162072	0.733988	-0.00398458	0.00233456	0.0910303
cg26258944	0.00529842	0.00313897	0.0946007	-0.00134499	0.00177287	0.449881	-0.00535711	0.00255373	0.0384991
cg26258950	-0.0156257	0.0116349	0.182375	0.00871666	0.00657136	0.18777	0.00422491	0.00946569	0.656337
cg26259001	0.00433245	0.0170917	0.800426	0.00161584	0.0096533	0.86741	0.00222098	0.0139051	0.873427
cg26259042	-0.0187747	0.0122364	0.128169	0.00402097	0.00691105	0.562025	0.0153793	0.00995499	0.125597
cg26259120	0.0420491	0.0466963	0.370072	-0.0419785	0.0263738	0.114679	-0.036506	0.0379901	0.33895
cg26259131	-0.00282199	0.044897	0.95001	-0.0158241	0.0253576	0.534053	-0.0218079	0.0365262	0.551853
cg26259151	0.0158208	0.0306207	0.606552	-0.0100368	0.0172944	0.563013	-0.000567726	0.0249117	0.981865
cg26259171	-0.000771472	0.0116901	0.947517	-0.00342422	0.00660249	0.605191	0.00197502	0.00951053	0.83592
cg26259181	0.000360451	0.00196652	0.854946	-0.00075716	0.00111068	0.497032	-0.000222049	0.00159988	0.8899
cg26259184	-0.0188386	0.0120771	0.122016	0.00419409	0.0068211	0.540066	0.0147862	0.00982543	0.135569
cg26259271	-0.00633168	0.0363017	0.861896	-0.00977071	0.020503	0.634743	-0.00715469	0.0295335	0.809087
cg26259296	-0.00288911	0.00686941	0.674985	0.00236326	0.00387981	0.543856	0.00330351	0.00558865	0.555808
cg26259363	-0.0177787	0.0159441	0.267548	-0.00817482	0.00900513	0.366213	0.0155828	0.0129714	0.232522
cg26259381	0.0260868	0.0451217	0.564493	-0.00429556	0.0254845	0.866494	-0.0240689	0.036709	0.513575
cg26259537	0.0115064	0.00797311	0.152168	-0.0103157	0.00450317	0.0241201	-0.00575248	0.00648658	0.377343
cg26259544	0.0266588	0.015007	0.0787658	-0.0110445	0.00847587	0.195611	-0.0218257	0.012209	0.0769206
cg26259546	0.00472874	0.00529436	0.373956	-0.00328372	0.00299023	0.27483	-0.00064615	0.00430726	0.881062
cg26259575	0.00199041	0.00193131	0.305265	-0.00196324	0.0010908	0.0749655	-0.00119701	0.00157123	0.447992
cg26259584	-0.000336895	0.00978544	0.972606	-0.000340562	0.00552677	0.950991	0.00132231	0.00796101	0.868422
cg26259610	-0.000775077	0.0026165	0.767684	-6.13632e-05	0.00147779	0.966963	0.00133106	0.00212867	0.533227
cg26259695	0.029799	0.0246032	0.228737	-0.0230304	0.0138957	0.100642	-0.0128013	0.0200161	0.523958
cg26259711	-0.0260866	0.0167157	0.121841	-0.000167924	0.00944094	0.985845	0.0160386	0.0135992	0.241101
cg26259723	-0.0149489	0.0281997	0.597235	-0.0142883	0.0159271	0.37186	0.00591211	0.0229421	0.797181
cg26259736	-0.00130944	0.0129171	0.919462	-0.00493368	0.00729553	0.500468	0.00888765	0.0105088	0.399762
cg26259758	0.00552955	0.0035671	0.124329	0.000193664	0.00201468	0.923616	-0.00286773	0.00290204	0.3255
cg26259818	0.00263044	0.0140537	0.851914	-0.00149246	0.00793749	0.851244	-0.0136306	0.0114335	0.236078
cg26259825	0.00311368	0.0164012	0.849823	0.00549297	0.00926331	0.554559	0.00632189	0.0133433	0.636705
cg26259843	-0.0350342	0.0267179	0.192832	0.0195627	0.0150901	0.197885	0.033345	0.0217365	0.128239
cg26259865	0.0106966	0.0167702	0.525067	-0.00943255	0.00947172	0.321768	-0.0128132	0.0136435	0.349967
cg26259926	0.00731845	0.0375156	0.845736	-0.00386794	0.0211887	0.85553	0.00110276	0.0305211	0.971251
cg26259938	-0.0244965	0.0177798	0.171413	0.0173325	0.010042	0.0874977	0.0233804	0.0144649	0.109233
cg26259944	-0.021637	0.0132909	0.106745	0.00426309	0.00750665	0.571396	0.0255647	0.0108129	0.0200372
cg26260033	0.00645873	0.00255944	0.0132274	-0.00422747	0.00144556	0.0042867	-0.00424078	0.00208225	0.0443837
cg26260038	-0.00179555	0.0328477	0.956518	-0.0206039	0.0185522	0.269461	-0.00956141	0.0267235	0.721269
cg26260149	-0.000559254	0.00273192	0.838222	-0.00208064	0.00154297	0.180618	-0.000214337	0.00222257	0.923371
cg26260201	-0.0031934	0.00410452	0.438432	0.00038518	0.00231821	0.868378	0.00326977	0.00333926	0.329898
cg26260291	-0.00109103	0.0100675	0.913922	0.0025734	0.00568606	0.651852	-0.00527326	0.00819046	0.52119
cg26260350	0.00574974	0.00600404	0.340598	-0.000167969	0.00339105	0.960595	-0.0032612	0.00488463	0.505929
cg26260369	-0.00128127	0.0022453	0.569548	0.000302242	0.00126814	0.812118	0.00070163	0.00182668	0.701735
cg26260386	0.00747436	0.00466637	0.11243	-0.00214129	0.00263555	0.418493	-0.00489685	0.00379636	0.200128
cg26260402	-0.0290027	0.0202548	0.155356	0.014671	0.0114398	0.20271	0.016755	0.0164784	0.31176
cg26260408	-0.0204259	0.0131831	0.124508	0.00810124	0.00744575	0.279248	0.0139225	0.0107252	0.197295
cg26260531	-0.0258114	0.0277411	0.35443	0.000112928	0.0156681	0.994264	0.00158499	0.022569	0.944155
cg26260540	0.000289914	0.0101989	0.97738	0.00296826	0.00576028	0.607505	0.00188019	0.00829737	0.821206
cg26260558	-0.00723881	0.0321678	0.822422	-0.0135488	0.0181682	0.457609	-0.00118774	0.0261703	0.963893
cg26260583	0.00359923	0.00371973	0.335624	-0.00224284	0.00210089	0.288339	-0.000562484	0.00302621	0.852931
cg26260717	-0.00645309	0.00815279	0.430553	0.00222125	0.00460466	0.630603	0.000990198	0.00663276	0.881632
cg26260728	-0.0183631	0.0244009	0.453521	0.00202528	0.0137815	0.883468	0.0322039	0.0198515	0.107966
cg26260789	0.00526326	0.00577196	0.364077	-0.000675812	0.00325998	0.836201	-0.00432917	0.00469582	0.358834
cg26260794	0.00390773	0.00482373	0.419843	-0.00133596	0.00272442	0.624972	-0.00380908	0.00392438	0.334127
cg26260881	0.0111873	0.0152605	0.465256	-0.00731378	0.00861908	0.398196	-0.00698465	0.0124153	0.575003
cg26260898	0.0180476	0.0256898	0.484019	-0.0166689	0.0145095	0.253424	-0.0186176	0.0209001	0.375224
cg26260967	-0.000150809	0.00352134	0.965926	-0.000532166	0.00198883	0.789588	0.00213709	0.00286481	0.457466
cg26260995	-0.0324298	0.0284611	0.257295	-0.00679686	0.0160747	0.673345	0.0282704	0.0231547	0.225039
cg26261002	0.0135668	0.00610631	0.0285998	-0.00632919	0.00344881	0.0695124	-0.00591904	0.00496783	0.236345
cg26261055	-0.000202833	0.0114521	0.985905	0.0102003	0.00646812	0.118014	0.0013088	0.00931697	0.888573
cg26261071	-0.00735403	0.0313418	0.814978	0.0199732	0.0177017	0.26194	0.00421998	0.0254984	0.868891
cg26261148	-0.0715106	0.0348126	0.0426226	0.043123	0.019662	0.0306568	0.0402026	0.028322	0.158931
cg26261172	-0.0110952	0.0258486	0.668693	0.00602878	0.0145992	0.680543	-9.27411e-05	0.0210293	0.99649
cg26261222	-0.00117504	0.00915179	0.8981	0.00637136	0.00516889	0.220661	2.1964e-05	0.00744551	0.997652
cg26261268	-0.0019492	0.0140779	0.890162	0.00157361	0.00795111	0.843524	0.00189567	0.0114531	0.86888
cg26261270	0.00696932	0.010089	0.491334	-0.00356451	0.00569822	0.533066	-0.0147397	0.00820798	0.0756107
cg26261271	-0.00988862	0.0183882	0.591955	0.0120523	0.0103856	0.248669	0.00241687	0.0149598	0.871987
cg26261291	-0.0678314	0.0242683	0.0062437	0.0232039	0.0137066	0.0936523	0.0369229	0.0197436	0.0644522
cg26261342	-0.00109252	0.00448571	0.808084	-0.000870984	0.00253351	0.731744	0.00273122	0.00364938	0.456008
cg26261358	-0.0125677	0.0656249	0.848524	-0.0311357	0.0370646	0.402932	0.0287327	0.0533896	0.59168
cg26261359	0.0157506	0.011568	0.176456	-0.00701285	0.00653356	0.285746	-0.000310145	0.00941123	0.973778
cg26261361	0.00208335	0.0115975	0.857808	0.00397252	0.00655021	0.545603	-0.00449195	0.00943521	0.635075
cg26261431	-0.00379128	0.0156728	0.809362	-0.0125007	0.00885193	0.161058	0.0115698	0.0127507	0.366432
cg26261502	-0.0170515	0.0286674	0.553346	-0.00296733	0.0161912	0.854967	0.00557637	0.0233226	0.811529
cg26261540	0.0142221	0.0282479	0.61576	-0.0133814	0.0159543	0.40366	-0.00652158	0.0229813	0.777179
cg26261553	0.015572	0.0153325	0.312313	0.00277981	0.00865974	0.748891	-0.0067642	0.0124739	0.588864
cg26261563	0.00815758	0.0459705	0.859519	0.0109289	0.0259639	0.674731	-0.00138068	0.0373997	0.970626
cg26261627	0.017224	0.0257577	0.505264	-0.0253811	0.0145478	0.084178	-0.00796198	0.0209554	0.704805
cg26261673	-0.0144582	0.0139293	0.301839	-0.000359317	0.00786721	0.963664	0.0132125	0.0113323	0.246477
cg26261736	0.00328749	0.0129845	0.800655	0.00929169	0.00733358	0.208156	0.00228039	0.0105636	0.829536
cg26261763	0.00838775	0.00870541	0.337663	0.000836474	0.00491678	0.865261	-0.00538257	0.00708235	0.44908
cg26261793	-0.00191717	0.0047204	0.685521	0.00394216	0.00266606	0.142442	0.002797	0.00384031	0.46815
cg26261873	0.0124918	0.0145049	0.391222	-0.00690306	0.00819227	0.401487	-0.00250079	0.0118005	0.832608
cg26261940	0.00180217	0.011158	0.872021	0.00057798	0.00630196	0.927112	-0.0046497	0.00907763	0.609653
cg26261973	0.00218429	0.00358677	0.543944	-9.06789e-05	0.00202579	0.964388	-0.000180988	0.00291804	0.95067
cg26262033	-0.00871692	0.00977393	0.374656	0.00416093	0.00552027	0.452804	0.00928493	0.00795165	0.245771
cg26262055	-0.00673876	0.0308881	0.827753	-0.0268457	0.0174455	0.127067	-0.00790023	0.0251292	0.753897
cg26262057	0.00332548	0.00272979	0.226065	-0.00116224	0.00154177	0.452757	-0.00383289	0.00222084	0.0875216
cg26262152	-0.0119132	0.0169216	0.483089	0.0125603	0.00955725	0.191841	0.00429073	0.0137667	0.75595
cg26262157	0.0847863	0.0337879	0.013734	-0.0612941	0.0190832	0.00178414	-0.0576918	0.0274884	0.0384079
cg26262196	-6.78934e-05	0.00978993	0.994481	0.0093364	0.0055293	0.0944892	0.00414074	0.00796466	0.604313
cg26262197	0.00993644	0.0624305	0.87387	0.0121906	0.0352605	0.730286	0.0043451	0.0507908	0.931999
cg26262232	-0.0104671	0.0138433	0.451395	0.0155114	0.00781864	0.0500637	0.00678711	0.0112623	0.548141
cg26262235	0.00537558	0.0094351	0.570156	-0.00318795	0.0053289	0.551061	-0.00252965	0.00767599	0.742441
cg26262375	0.000874817	0.00348117	0.802109	0.00348417	0.00196615	0.0794891	0.000260985	0.00283213	0.926766
cg26262439	-0.00207493	0.0134869	0.878046	-0.00864126	0.00761735	0.259386	-0.00217334	0.0109724	0.843398
cg26262442	0.00809548	0.0054331	0.139427	-0.00360067	0.00306859	0.24348	-0.00425833	0.00442013	0.337721
cg26262482	0.0121846	0.010367	0.242715	-0.0067969	0.00585526	0.248535	-0.00349819	0.00843418	0.679222
cg26262500	0.0042812	0.0335285	0.898657	0.0139931	0.0189367	0.461711	0.0102856	0.0272773	0.706934
cg26262539	-0.0125521	0.0188838	0.507803	0.0047715	0.0106655	0.65559	0.0200957	0.0153631	0.193915
cg26262573	-0.0179451	0.0309503	0.563377	0.00684857	0.0174806	0.69607	-0.0108116	0.0251798	0.668593
cg26262576	0.0118283	0.0249767	0.636856	-0.0021847	0.0141067	0.877243	-0.0184284	0.0203199	0.366679
cg26262605	-0.0025476	0.00347817	0.465639	0.0039418	0.00196445	0.0475517	-0.00147378	0.00282969	0.603661
cg26262644	0.031628	0.0181754	0.0849717	-0.0228393	0.0102654	0.0283827	-0.0183634	0.0147867	0.217244
cg26262710	0.01701	0.0103637	0.103941	-0.00285977	0.00585339	0.62624	-0.01059	0.00843149	0.212101
cg26262746	0.0224167	0.0137762	0.106906	-0.00685902	0.00778076	0.380185	-0.0147415	0.0112078	0.19148
cg26262747	-0.00251365	0.010379	0.809142	0.00313698	0.00586201	0.593767	0.00184467	0.00844391	0.827524
cg26262753	-0.0324054	0.0153754	0.0376163	0.013079	0.00868394	0.135255	0.0266192	0.0125087	0.0358414
cg26262840	0.0323817	0.0253108	0.203791	-0.0138738	0.0142954	0.334184	-0.00231626	0.0205918	0.910669
cg26262900	0.00164328	0.0158067	0.917413	-0.0116534	0.00892756	0.194838	0.00152488	0.0128597	0.905852
cg26262955	-0.0150381	0.0273529	0.583721	0.00710687	0.0154488	0.646516	0.0069645	0.0222532	0.754971
cg26262962	-0.0111768	0.00957578	0.245964	0.00294767	0.00540836	0.586977	0.0156167	0.00779044	0.0477652
cg26262988	0.00478181	0.0224946	0.832099	-0.00898532	0.0127048	0.481098	-0.00143098	0.0183006	0.937834
cg26263043	-0.0303411	0.0439882	0.491978	-0.00701794	0.0248444	0.778174	0.00322202	0.0357869	0.928444
cg26263051	0.00724575	0.0225348	0.748489	4.91243e-05	0.0127276	0.996928	-0.0100533	0.0183333	0.584689
cg26263145	-0.0106744	0.0361289	0.768272	-0.00204088	0.0204054	0.920535	0.00372339	0.0293929	0.899456
cg26263166	0.0398211	0.0325715	0.224423	0.0035883	0.0183962	0.845753	-0.0245433	0.0264988	0.356615
cg26263234	-0.00824537	0.0084054	0.329028	0.0025289	0.00474733	0.595448	0.00838527	0.00683827	0.223052
cg26263239	-0.0127806	0.0289156	0.659466	-0.00159607	0.0163314	0.922346	0.0209262	0.0235245	0.375886
cg26263257	-0.000728084	0.0356367	0.983741	0.0223881	0.0201274	0.268722	0.000901559	0.0289925	0.975256
cg26263263	0.00492415	0.0120525	0.683754	-0.00328067	0.00680718	0.630921	0.00390866	0.00980537	0.691037
cg26263310	0.0119277	0.0256327	0.642728	-0.000455653	0.0144773	0.974956	0.00160954	0.0208537	0.938636
cg26263390	-0.0254463	0.0118131	0.033686	0.0107562	0.00667197	0.110145	0.0151489	0.00961061	0.118186
cg26263421	0.0198286	0.00917494	0.0331187	-0.00474364	0.00518197	0.362222	-0.017677	0.00746434	0.0198378
cg26263477	-0.000793146	0.00488501	0.871354	-0.000194979	0.00275903	0.943805	0.000144142	0.00397423	0.971142
cg26263536	0.00474567	0.0127135	0.709748	-0.00675547	0.00718053	0.349118	0.00131433	0.0103432	0.899143
cg26263563	-0.0108019	0.0146832	0.463695	0.00855324	0.00829302	0.304902	0.015691	0.0119456	0.192071
cg26263584	-0.0160416	0.0134705	0.236583	0.00886519	0.00760808	0.246753	0.0159449	0.010959	0.148876
cg26263664	0.00277638	0.0135314	0.837857	-0.00332215	0.0076425	0.664741	-0.00453236	0.0110086	0.681451
cg26263674	-0.0241626	0.0265597	0.365189	-0.00853216	0.0150008	0.570807	0.0260837	0.0216079	0.230284
cg26263675	-0.0125289	0.0209087	0.550409	0.00430579	0.0118092	0.716185	0.00351726	0.0170104	0.836618
cg26263732	-0.0100386	0.0157694	0.525876	0.00128855	0.00890647	0.885264	0.0107353	0.0128293	0.404753
cg26263764	-0.00441383	0.00308033	0.155067	0.00389285	0.00173976	0.0275131	0.00366411	0.00250602	0.146908
cg26263766	0.00407101	0.0128213	0.751525	-0.00447718	0.00724139	0.537828	0.00571452	0.0104308	0.585041
cg26263773	0.00629503	0.00484965	0.197321	-0.00168989	0.00273906	0.538692	-0.00315608	0.00394546	0.425688
cg26263915	-0.0110494	0.0266596	0.679441	0.0121473	0.0150572	0.421768	0.0194935	0.0216891	0.370979
cg26264008	0.0180771	0.0186138	0.333855	-0.0120567	0.010513	0.254242	-0.0118108	0.0151434	0.43731
cg26264032	-0.00778227	0.0108127	0.4734	0.00409231	0.00610694	0.504365	0.00884362	0.00879672	0.317213
cg26264133	0.00308734	0.00976254	0.75249	0.00758187	0.00551383	0.172248	-0.00356466	0.00794238	0.654556
cg26264232	-0.0368445	0.03611	0.310079	0.0498475	0.0203947	0.0163074	0.0380993	0.0293775	0.197715
cg26264248	-0.0166182	0.0478668	0.729203	0.026123	0.027035	0.336289	0.0152702	0.0389424	0.695819
cg26264311	0.00947624	0.0115118	0.412407	-8.81554e-06	0.00650182	0.998921	-0.0166112	0.00936552	0.0792258
cg26264314	-0.0263999	0.0683817	0.700284	-0.0392581	0.0386217	0.311904	0.000409123	0.0556324	0.994147
cg26264318	0.000167659	0.0105298	0.987329	-0.000149475	0.00594721	0.979999	-0.000543132	0.00856663	0.949576
cg26264325	-0.00218113	0.012349	0.860168	-0.00404796	0.00697465	0.562989	0.000761293	0.0100466	0.939752
cg26264340	-0.0261992	0.0437767	0.550905	-0.0019033	0.0247249	0.938797	-0.00700298	0.0356148	0.844523
cg26264372	-0.00254905	0.012667	0.840932	0.000405049	0.00715427	0.954966	0.00498631	0.0103053	0.629567
cg26264438	-0.000523493	0.00189052	0.782437	0.000559403	0.00106775	0.601526	0.00247075	0.00153804	0.111397
cg26264494	-0.00347176	0.00260367	0.185488	-0.00066169	0.00147054	0.65373	0.00203484	0.00211823	0.339102
cg26264536	0.0036299	0.013535	0.78912	-0.00369388	0.0076445	0.630026	-0.00111277	0.0110115	0.919713
cg26264580	-0.0238646	0.0167811	0.158168	0.0171249	0.0094779	0.0738577	0.0137236	0.0136524	0.31727
cg26264656	0.000130112	0.01476	0.992985	0.00455427	0.00833638	0.586092	0.00381238	0.0120081	0.751552
cg26264697	0.00162083	0.0182708	0.929492	0.0121964	0.0103193	0.240103	0.00451645	0.0148643	0.76189
cg26264767	0.0254457	0.0244203	0.29998	-0.0178755	0.0137925	0.198007	0.00236772	0.0198673	0.905379
cg26264769	0.0110217	0.021254	0.60523	-0.00940294	0.0120042	0.435336	-0.0237997	0.0172914	0.171837
cg26264896	-0.0588177	0.0183013	0.00177343	0.0109091	0.0103365	0.293841	0.038786	0.0148892	0.0106185
cg26264944	-0.064853	0.0309884	0.0389486	0.02353	0.0175021	0.181919	0.0549804	0.0252108	0.031589
cg26264999	0.0724122	0.0346888	0.0394388	-0.0229356	0.019592	0.244576	-0.034718	0.0282213	0.221565
cg26265145	-0.0024332	0.00841176	0.772992	-0.000129991	0.00475093	0.978227	-0.000331329	0.00684345	0.961484
cg26265174	-0.0033968	0.0205552	0.869086	0.00720741	0.0116095	0.536158	-0.000445965	0.0167228	0.978779
cg26265187	0.015441	0.0108772	0.158905	0.00148066	0.00614337	0.810045	-0.00867833	0.0088492	0.32916
cg26265234	-0.00729779	0.0138824	0.600293	-0.00177032	0.00784071	0.821839	-0.00224437	0.0112941	0.842893
cg26265279	-0.00999933	0.0106269	0.349046	0.00264435	0.00600202	0.66049	0.0045457	0.00864558	0.600227
cg26265281	0.0226856	0.0243452	0.353713	0.00605509	0.01375	0.66064	-0.0189194	0.0198062	0.341813
cg26265339	-0.00391486	0.0240872	0.871224	0.0126005	0.0136043	0.356611	-0.00255971	0.0195963	0.896342
cg26265390	0.0553391	0.0279614	0.050608	-0.0103166	0.0157925	0.515119	-0.034446	0.0227482	0.133186
cg26265410	0.016456	0.0250687	0.513082	0.00587491	0.0141587	0.679098	-0.0296075	0.0203949	0.149774
cg26265441	0.0380035	0.0209333	0.0725125	-0.0211627	0.0118231	0.0765496	-0.0165239	0.0170305	0.334309
cg26265457	-0.0461014	0.0188208	0.0160809	0.013501	0.0106299	0.207058	0.0230723	0.0153118	0.135071
cg26265468	-0.00969032	0.0176547	0.584335	-0.00246314	0.00997127	0.805407	0.00599031	0.0143631	0.677544
cg26265478	-0.00713383	0.00787027	0.366933	0.00131968	0.00444509	0.767183	0.00272188	0.00640292	0.671696
cg26265517	-0.00525763	0.00793486	0.509142	0.000503037	0.00448157	0.910858	0.00182022	0.00645546	0.778564
cg26265567	0.0204996	0.0229455	0.373828	-0.00806283	0.0129595	0.535284	-0.0119809	0.0186674	0.522496
cg26265584	-0.0250102	0.0242046	0.304016	0.0101193	0.0136707	0.460936	0.0181857	0.0196918	0.358007
cg26265609	0.0167916	0.0117246	0.155278	-0.00687626	0.00662199	0.30164	-0.00594205	0.00953861	0.534766
cg26265624	-0.00109391	0.0416569	0.979103	-0.0278025	0.0235276	0.240186	-0.00630013	0.0338903	0.852909
cg26265629	0.0420612	0.0227063	0.066978	-0.0210964	0.0128244	0.103169	-0.0137839	0.0184729	0.457351
cg26265656	-0.00597932	0.0101125	0.555694	0.00470582	0.00571149	0.411985	0.0042065	0.00822709	0.610292
cg26265657	-0.00363543	0.00479277	0.449958	0.00256924	0.00270694	0.344889	-0.00119824	0.0038992	0.759264
cg26265751	0.00968537	0.0118685	0.416447	-0.00353457	0.00670328	0.599184	-0.00346139	0.00965571	0.720755
cg26265774	-0.0394511	0.0181058	0.0317343	0.0186453	0.010226	0.0713047	0.0209823	0.0147301	0.157492
cg26265787	-0.0245728	0.0243637	0.315659	0.0149372	0.0137605	0.280357	0.0287806	0.0198212	0.149693
cg26265820	0.00641273	0.00852324	0.453625	-0.00370385	0.00481388	0.4435	-0.00232124	0.00693414	0.738525
cg26265835	0.00610888	0.0271739	0.822598	-0.0177721	0.0153477	0.249692	-0.00820834	0.0221075	0.711222
cg26265881	-0.0290375	0.033025	0.381413	0.0237933	0.0186524	0.205106	0.0334229	0.0268678	0.216475
cg26265933	0.0097558	0.0110574	0.379782	-0.00546553	0.00624519	0.383628	-0.0105018	0.00899585	0.245878
cg26266041	-0.0121087	0.0212087	0.569354	0.00878667	0.0119786	0.464986	0.0100731	0.0172545	0.560701
cg26266046	0.011934	0.044181	0.787639	0.00790288	0.0249532	0.752139	-0.00418062	0.0359437	0.907645
cg26266098	0.0197987	0.0153257	0.199442	-0.00299996	0.00865586	0.729649	-0.00954973	0.0124683	0.445564
cg26266099	-0.0144292	0.0228778	0.5297	-9.84935e-05	0.0129213	0.993934	-0.00222052	0.0186124	0.905279
cg26266117	0.083111	0.04217	0.0515609	-0.0536922	0.0238174	0.0264019	-0.0664525	0.0343077	0.0556301
cg26266242	-0.0626575	0.0255431	0.0159338	0.0394306	0.0144266	0.00744298	0.039229	0.0207808	0.0620181
cg26266274	-0.00153869	0.0232902	0.94746	-0.00457881	0.0131542	0.728522	-0.000618474	0.0189479	0.974027
cg26266308	0.00581057	0.00816994	0.478641	-0.00436921	0.00461434	0.346031	-0.0030642	0.00664671	0.645812
cg26266372	-0.0406608	0.0219017	0.066385	0.0118252	0.01237	0.341444	0.0223609	0.0178183	0.212485
cg26266412	-0.0358826	0.0214844	0.0980772	0.0117459	0.0121343	0.33543	0.0178477	0.0174788	0.309719
cg26266424	-0.000342306	0.0222628	0.987764	-0.000433361	0.0125739	0.972576	0.00596897	0.018112	0.742437
cg26266427	-0.0267027	0.0341172	0.435706	-0.00318689	0.0192693	0.86898	0.0128707	0.0277563	0.643888
cg26266429	-0.0226284	0.0137917	0.104062	0.00846588	0.00778951	0.279778	0.0150649	0.0112204	0.182491
cg26266431	-0.000488287	0.00573525	0.932326	-0.00475727	0.00323924	0.145134	0.00261678	0.00466595	0.576198
cg26266515	0.00372644	0.00745924	0.618495	0.000389522	0.00421295	0.926523	-0.00069788	0.00606852	0.90868
cg26266528	-0.00395183	0.00856015	0.645352	0.00262948	0.00483473	0.587765	0.00553205	0.00696417	0.428906
cg26266618	0.0166528	0.0367684	0.651614	-0.0272792	0.0207666	0.192045	-0.0279317	0.0299132	0.352724
cg26266703	0.00519299	0.00354943	0.146654	0.00147106	0.0020047	0.46482	-0.0025881	0.00288767	0.37231
cg26266786	0.0151778	0.0154654	0.328811	-0.00265927	0.00873479	0.761434	0.000167037	0.012582	0.989435
cg26266789	0.0433098	0.043373	0.320475	-0.0439866	0.0244968	0.0756396	-0.0367136	0.0352864	0.300692
cg26266824	-0.00798545	0.01879	0.671781	-0.00862073	0.0106125	0.418579	0.00832001	0.0152868	0.587497
cg26266840	-0.012722	0.0348561	0.715907	0.00345152	0.0196865	0.861187	-0.00284115	0.0283574	0.920397
cg26266842	0.00654011	0.00659535	0.323822	0.000484599	0.00372502	0.89676	-0.00301897	0.00536569	0.574963
cg26266862	-0.00148312	0.00392897	0.706631	0.00055309	0.00221906	0.803693	-0.000926098	0.00319644	0.772637
cg26266876	0.00921221	0.0153201	0.549019	-0.00542654	0.00865272	0.532021	-0.00878905	0.0124638	0.482379
cg26266885	0.00662673	0.0100319	0.510441	-0.00802875	0.00566598	0.159651	-0.000624849	0.00816153	0.939129
cg26266931	-0.00223562	0.004173	0.593355	-0.000845145	0.00235689	0.720677	0.00169866	0.00339497	0.617954
cg26266934	-0.0464559	0.0163178	0.00537732	0.0200439	0.00921622	0.0320478	0.0296455	0.0132755	0.027817
cg26266944	-0.00672992	0.00806725	0.406182	-0.000249173	0.00455635	0.956499	0.00605744	0.00656317	0.358303
cg26266950	0.00398879	0.0245922	0.871485	0.0124493	0.0138896	0.372288	-0.000627584	0.0200072	0.97504
cg26266966	-0.00243176	0.00823255	0.768325	0.0034994	0.0046497	0.45349	-0.00369026	0.00669764	0.582902
cg26266978	-0.00486533	0.00422949	0.252805	0.00148375	0.00238879	0.535956	0.00360816	0.00344093	0.296941
cg26266985	0.0168969	0.0221732	0.447866	-0.00679619	0.0125233	0.58858	-0.0119603	0.0180392	0.508876
cg26266991	0.0202592	0.0217862	0.354702	0.00413429	0.0123047	0.737595	-0.00542464	0.0177243	0.760211
cg26267011	0.029066	0.0193585	0.136453	-0.00603191	0.0109336	0.58242	-0.0105649	0.0157493	0.503916
cg26267038	-0.00461966	0.00997202	0.644204	0.00347656	0.00563215	0.538488	0.00530185	0.00811281	0.514954
cg26267081	0.00349898	0.0335844	0.917236	0.00793245	0.0189683	0.67672	0.00521428	0.0273228	0.849046
cg26267097	0.00016848	0.00991808	0.986481	0.0056866	0.00560169	0.31253	0.00130791	0.00806893	0.871567
cg26267239	-0.00147223	0.0383163	0.969428	-0.00790523	0.0216408	0.715681	-0.00657753	0.0311725	0.833322
cg26267259	0.0102716	0.0104633	0.328677	-0.00563655	0.00590964	0.342538	-0.00262889	0.00851252	0.758109
cg26267272	-0.00497819	0.00762574	0.515404	0.0028287	0.00430698	0.512867	-0.00116832	0.00620397	0.851017
cg26267310	-0.0212068	0.0276198	0.444444	0.0111425	0.0155995	0.476748	0.0181278	0.0224703	0.421767
cg26267333	-0.0296469	0.0238389	0.216601	0.0258476	0.0134641	0.0577988	0.0198686	0.0193943	0.308142
cg26267481	-0.00134187	0.0162136	0.93421	0.00107759	0.00915738	0.906567	0.00780041	0.0131907	0.555643
cg26267483	0.00624446	0.0237621	0.793264	0.00201207	0.0134207	0.881134	-0.00190218	0.0193318	0.921819
cg26267490	-0.00226033	0.0322332	0.944238	-0.0146813	0.0182051	0.421944	-0.00272223	0.0262235	0.917533
cg26267508	0.0114797	0.0295232	0.69824	-0.0173258	0.0166746	0.301335	-0.00271374	0.0240188	0.910274
cg26267561	0.0668672	0.0361699	0.0675163	-0.0407269	0.0204286	0.0489727	-0.0547134	0.0294263	0.0659793
cg26267614	0.011415	0.01224	0.353322	-0.00775934	0.00691312	0.264431	0.00303607	0.00995797	0.761098
cg26267666	-0.00300419	0.0167373	0.857923	0.00402708	0.00945315	0.671039	0.000880226	0.0136167	0.94859
cg26267678	0.00180353	0.00415594	0.665268	-0.00103152	0.00234726	0.661298	0.00201642	0.0033811	0.552297
cg26267700	0.011522	0.0368305	0.755067	-0.0192222	0.0208017	0.357722	0.00706975	0.0299637	0.813969
cg26267764	0.0073681	0.00926818	0.428541	-0.000166688	0.00523462	0.974662	-0.00801378	0.00754019	0.290481
cg26267782	-0.00903394	0.0101319	0.374775	0.00869774	0.00572247	0.131749	-0.000830972	0.00824291	0.919907
cg26267852	-0.00680655	0.0132644	0.609006	-0.00503583	0.00749169	0.503045	-0.000302605	0.0107914	0.977686
cg26267854	0.00061994	0.00341339	0.856256	0.000931846	0.00192787	0.629921	-0.000416988	0.00277699	0.880948
cg26267856	0.0112529	0.00869115	0.198447	0.00431478	0.00490872	0.38155	-0.00814469	0.00707074	0.25217
cg26267880	0.018162	0.0086306	0.0379046	-0.00489057	0.00487452	0.318191	-0.0181427	0.00702149	0.0112451
cg26267890	-0.0047239	0.0156301	0.763116	0.00565598	0.0088278	0.523212	0.0104725	0.012716	0.412183
cg26268019	-0.00371926	0.0176565	0.833601	0.0100402	0.00997228	0.316505	0.0184411	0.0143645	0.202241
cg26268044	0.00559439	0.00460334	0.227176	-0.00257774	0.00259995	0.323904	-0.0037494	0.00374508	0.319219
cg26268085	-0.0112015	0.0302924	0.712345	-0.0127507	0.017109	0.457897	0.00576083	0.0246446	0.815662
cg26268096	-0.0140322	0.0292764	0.632792	0.0123995	0.0165352	0.455121	0.00852558	0.023818	0.721153
cg26268125	-0.000500724	0.0117834	0.966191	0.00994483	0.00665524	0.138314	0.00276865	0.00958651	0.773339
cg26268276	-0.0248723	0.0519247	0.633001	-0.014919	0.0293268	0.612095	0.00135861	0.0422437	0.974409
cg26268277	-0.00399587	0.010325	0.69959	0.00205298	0.00583154	0.725559	0.00555621	0.00840001	0.509874
cg26268287	-0.0002514	0.014762	0.986447	-0.000718699	0.00833754	0.931483	-0.000353226	0.0120098	0.976596
cg26268349	0.00650221	0.0101748	0.524279	-0.00199042	0.00574666	0.729814	-0.00607292	0.00827775	0.464917
cg26268394	0.00951817	0.0202077	0.638675	0.0210199	0.0114132	0.0685411	-0.00234755	0.0164401	0.886746
cg26268565	0.0202695	0.0141287	0.154575	0.00500736	0.00797983	0.53179	-0.012416	0.0114945	0.28272
cg26268636	0.00691762	0.00893777	0.440808	0.00746905	0.00504801	0.142187	-0.00732609	0.00727138	0.316165
cg26268644	0.0282901	0.0163468	0.0866673	-0.00986688	0.00923261	0.287831	-0.0139204	0.0132991	0.297803
cg26268693	-0.0128244	0.00884423	0.150242	0.00274612	0.00499518	0.583739	0.00715536	0.00719528	0.322452
cg26268701	0.00177083	0.0068852	0.797568	0.00218486	0.00388873	0.575504	-0.0001934	0.0056015	0.972528
cg26268742	-0.0369211	0.0236135	0.121145	0.00796734	0.0133368	0.551622	0.0338957	0.019211	0.080781
cg26268822	0.00692396	0.0402665	0.863829	-0.0186872	0.0227423	0.413246	-0.0237904	0.0327591	0.469433
cg26268842	-0.000947782	0.0153784	0.950983	-0.00503553	0.00868567	0.563413	-0.00431353	0.0125112	0.731004
cg26268843	0.00787861	0.00625045	0.210487	-0.00556644	0.00353022	0.118065	-0.00621566	0.00508509	0.224515
cg26268866	0.00166229	0.0104721	0.874204	-0.00748066	0.00591457	0.208948	0.00406012	0.00851962	0.634735
cg26268896	-0.0429142	0.0324088	0.188533	-0.000947896	0.0183043	0.958805	0.0282516	0.0263664	0.286577
cg26268968	-0.0135956	0.0118386	0.253592	0.00109402	0.00668636	0.870368	0.00873225	0.00963134	0.366816
cg26268997	-0.0133473	0.0104199	0.203234	0.00811485	0.00588509	0.17107	0.0133783	0.00847715	0.117751
cg26269038	0.0143976	0.0112835	0.204977	-0.00478716	0.00637287	0.454346	-0.000919413	0.00917977	0.920425
cg26269080	0.0233085	0.0368026	0.527989	-0.0141024	0.0207859	0.49908	-0.0104992	0.029941	0.726594
cg26269109	0.000537694	0.00209866	0.798327	-0.000218255	0.00118531	0.85429	-0.000539281	0.00170738	0.752786
cg26269162	0.00512092	0.0136036	0.707404	-0.00126081	0.00768323	0.869992	-0.00435203	0.0110673	0.695001
cg26269170	-0.00133175	0.00911006	0.884076	-0.00140321	0.00514532	0.785645	-0.000467347	0.00741155	0.94985
cg26269171	0.000651838	0.00497498	0.896025	0.00113592	0.00280984	0.686899	-0.000268443	0.00404743	0.947255
cg26269196	-0.00391152	0.0103536	0.7064	0.00574447	0.00584764	0.328342	0.00237397	0.0084232	0.778663
cg26269269	-2.29914e-06	0.00952472	0.999808	-0.00227543	0.00537952	0.673236	0.00176074	0.0077489	0.820723
cg26269286	0.00907506	0.0309867	0.770241	-0.0260371	0.0175012	0.140031	-0.0113667	0.0252095	0.653064
cg26269295	-0.00158397	0.0148954	0.91553	-0.00565418	0.00841286	0.50311	-0.00144205	0.0121183	0.905521
cg26269324	0.000897558	0.00231139	0.698622	-0.00136369	0.00130546	0.298776	-0.0011985	0.00188045	0.525383
cg26269408	0.0140683	0.0167552	0.403155	-0.0224571	0.00946328	0.0195919	0.00373934	0.0136313	0.784417
cg26269455	-0.0135149	0.0247347	0.586038	0.0171473	0.0139701	0.2226	0.00629839	0.0201231	0.754951
cg26269510	0.00799105	0.0149696	0.594676	0.00676501	0.00845476	0.425564	-0.014579	0.0121786	0.234155
cg26269565	0.0173479	0.0128966	0.18168	0.000449383	0.00728395	0.950931	-0.0131052	0.0104921	0.214621
cg26269608	-0.00235555	0.00867234	0.786488	0.0048446	0.0048981	0.325061	0.000670072	0.00705544	0.924531
cg26269613	0.0059057	0.0145463	0.685632	-0.00200027	0.00821566	0.80815	-0.0103831	0.0118342	0.382428
cg26269630	0.0170128	0.00704226	0.0175522	-0.00234173	0.00397744	0.557382	-0.0108445	0.00572928	0.0613317
cg26269677	0.0184803	0.0229878	0.423391	-0.00734703	0.0129834	0.57277	-0.0129658	0.0187019	0.489768
cg26269733	0.00167629	0.00312494	0.59288	-0.001818	0.00176495	0.305519	-0.0026661	0.00254232	0.2969
cg26269749	0.00187462	0.00295047	0.526672	-0.00150508	0.00166641	0.368642	-0.000939989	0.00240037	0.696203
cg26269797	-0.00475678	0.00358453	0.187583	0.000774088	0.00202453	0.703026	0.00293655	0.00291622	0.316428
cg26269802	-0.0116785	0.037926	0.758791	-0.0112253	0.0214204	0.601428	-0.0034964	0.0308549	0.910011
cg26269825	-0.0188723	0.0141529	0.185473	0.0166854	0.00799351	0.0394489	0.0168605	0.0115142	0.146308
cg26269881	-0.00495245	0.0183711	0.788052	0.0244133	0.0103759	0.0206269	0.0162721	0.014946	0.278942
cg26269882	-0.00383292	0.00906484	0.673343	0.00235933	0.00511978	0.645944	0.00129678	0.00737476	0.860782
cg26269966	-0.00224366	0.0161563	0.889836	-0.00594264	0.00912498	0.51641	0.0184222	0.013144	0.164204
cg26269974	0.00431703	0.0161148	0.789346	0.00224204	0.00910159	0.805938	0.00952861	0.0131103	0.469081
cg26269986	-0.019908	0.0100985	0.0515004	0.00575856	0.00570358	0.315155	0.0149037	0.0082157	0.0727291
cg26270027	-0.0488537	0.0258268	0.0614982	0.00796096	0.0145869	0.586469	0.0471337	0.0210116	0.0271342
cg26270038	-0.0290119	0.014953	0.0552293	0.00839095	0.00844539	0.322887	0.0177039	0.0121651	0.148781
cg26270066	0.00526856	0.00725125	0.46922	0.0040921	0.00409547	0.320169	-0.00624317	0.0058993	0.292525
cg26270094	0.00250709	0.0104018	0.81004	-0.000239614	0.00587491	0.967549	-0.00436097	0.00846248	0.607483
cg26270116	0.00318201	0.0107206	0.767237	-0.0115037	0.00605493	0.0603878	0.00259227	0.0087218	0.766929
cg26270195	0.00199058	0.0295333	0.9464	-0.00427539	0.0166803	0.798246	0.00390377	0.024027	0.871267
cg26270261	-0.027407	0.027993	0.329959	0.0128839	0.0158103	0.417102	0.0148816	0.0227739	0.514998
cg26270263	0.0177954	0.0239663	0.45955	-0.00840735	0.0135361	0.535971	-0.00264615	0.019498	0.892326
cg26270336	-0.0171674	0.0128489	0.184611	0.00520763	0.00725701	0.474711	0.0115931	0.0104533	0.270128
cg26270345	0.0284262	0.0158552	0.0760805	-0.0108749	0.00895496	0.227512	-0.0149808	0.0128991	0.248309
cg26270362	0.00593208	0.00618334	0.339735	-0.00319167	0.00349232	0.363007	-0.00308733	0.0050305	0.540821
cg26270411	-0.0078741	0.00629881	0.214243	0.00200777	0.00355754	0.573791	0.004476	0.00512444	0.384547
cg26270573	0.00343766	0.0279161	0.902246	0.00412859	0.0157669	0.793986	0.00382161	0.0227114	0.866719
cg26270695	-0.0393733	0.0228426	0.0879192	0.00228678	0.0129014	0.859678	0.0452019	0.0185837	0.0168162
cg26270725	-0.0639865	0.0494856	0.19904	0.0427134	0.0279493	0.129672	0.0426988	0.0402594	0.291482
cg26270738	0.000810515	0.00262053	0.757755	-0.00228716	0.00148007	0.125495	-0.00140882	0.00213195	0.510284
cg26270746	0.00540075	0.00817126	0.510199	-0.000405237	0.00461509	0.930209	-0.00623779	0.00664779	0.350384
cg26270776	0.00605945	0.0140354	0.666889	0.00247721	0.00792715	0.755327	-0.0109705	0.0114186	0.339039
cg26270792	0.000374291	0.00976833	0.969513	0.00264141	0.00551711	0.633171	-0.0066434	0.00794709	0.405214
cg26270832	0.0257164	0.0215625	0.235888	0.0119749	0.0121784	0.327888	-0.0237223	0.0175423	0.179395
cg26270867	0.00154032	0.00762813	0.840393	-0.00104569	0.00430833	0.808734	-0.00104106	0.00620592	0.867123
cg26270879	0.0079462	0.0174819	0.650446	-0.00516412	0.00987369	0.602142	-0.00424452	0.0142225	0.766002
cg26270937	0.0117953	0.00890164	0.18823	-0.00111973	0.00502761	0.82422	-0.0161993	0.00724199	0.0275623
cg26270975	-0.00160945	0.0216423	0.940871	0.00854983	0.0122235	0.485921	0.0107386	0.0176072	0.54334
cg26271001	0.0612458	0.0377996	0.108387	-0.0538158	0.021349	0.0133241	-0.0320163	0.0307521	0.300388
cg26271045	-0.0255064	0.0191812	0.186685	0.0179173	0.0108335	0.101351	0.0174364	0.015605	0.266574
cg26271086	0.0114111	0.00830149	0.172394	-0.00167183	0.00468864	0.722181	-0.00995706	0.00675374	0.143605
cg26271110	-0.00117254	0.00382486	0.759831	-0.00126535	0.00216026	0.559396	0.000285751	0.00311174	0.927021
cg26271127	0.00366892	0.015144	0.809078	0.00746602	0.00855328	0.38486	-0.00540122	0.0123205	0.662067
cg26271170	0.024855	0.0264951	0.350501	-0.00125254	0.0149643	0.933464	-0.024613	0.0215553	0.256298
cg26271207	-0.0339171	0.0160525	0.0371513	0.014748	0.00906637	0.107017	0.0175756	0.0130596	0.181473
cg26271212	-0.047503	0.0150276	0.00209203	0.0141218	0.00848752	0.0993405	0.0326441	0.0122258	0.00887811
cg26271229	-0.0351598	0.0174623	0.0468076	0.0128423	0.00986263	0.195928	0.0251857	0.0142066	0.0793653
cg26271255	0.00576233	0.00553868	0.300724	-0.00398604	0.00312822	0.205599	-0.00230938	0.00450603	0.609448
cg26271283	0.0069084	0.0380927	0.856461	0.00708614	0.0215146	0.742583	-0.00311703	0.0309906	0.920089
cg26271290	0.00316615	0.00418957	0.451629	-0.00319864	0.00236625	0.179559	-0.00309816	0.00340846	0.365599
cg26271342	-0.0399574	0.0242644	0.102812	0.0170678	0.0137044	0.215945	0.0296296	0.0197404	0.136581
cg26271390	0.00458509	0.0141309	0.746273	-0.00116767	0.00798109	0.883981	-0.00120761	0.0114963	0.916556
cg26271426	-0.00403926	0.00938984	0.668014	-0.00747526	0.00530334	0.161841	-0.00273056	0.00763917	0.72153
cg26271428	-0.0338626	0.020976	0.109667	0.00857755	0.0118472	0.47078	0.0225168	0.0170652	0.190091
cg26271488	0.00523908	0.0100006	0.601545	0.00188795	0.00564826	0.738902	-0.0057664	0.00813602	0.480163
cg26271550	0.019614	0.0290862	0.501683	-0.0443079	0.0164277	0.00823456	-0.0133444	0.0236632	0.574089
cg26271556	0.00249141	0.00227012	0.275122	0.000142023	0.00128216	0.912026	0.000277731	0.00184687	0.880775
cg26271572	0.00566518	0.0125537	0.652787	0.000597313	0.00709025	0.933034	-0.00444775	0.0102131	0.664162
cg26271591	0.00360152	0.00871738	0.680405	-0.00596135	0.00492354	0.228889	-0.00367773	0.00709208	0.60523
cg26271632	-0.017484	0.0275069	0.526504	0.01524	0.0155358	0.329028	0.000490485	0.0223784	0.982558
cg26271652	0.000703982	0.00412874	0.864963	-0.00320307	0.00233189	0.172703	0.000878023	0.00335897	0.794335
cg26271690	-0.000477272	0.00308426	0.877341	-0.000916561	0.00174197	0.599964	0.00147344	0.00250922	0.558414
cg26271765	-0.00358917	0.0100436	0.721592	0.00556441	0.00567258	0.329042	0.0059838	0.00817104	0.465723
cg26271775	-0.0291294	0.0316622	0.359829	0.0232258	0.0178827	0.197066	0.0257015	0.025759	0.32085
cg26271776	0.0161913	0.0154429	0.297007	0.00950591	0.0087221	0.278446	-0.0149725	0.0125637	0.236246
cg26271840	0.0181761	0.0145685	0.215139	-0.01117	0.00822823	0.177732	-0.00873331	0.0118523	0.462977
cg26271876	-0.0103113	0.0193816	0.595919	-0.00747353	0.0109466	0.496391	0.000412828	0.015768	0.979166
cg26271895	0.00434813	0.00665083	0.51479	0.000820617	0.00375636	0.827524	-0.00133852	0.00541083	0.805133
cg26271948	0.000470672	0.00495937	0.924584	-0.00222471	0.00280103	0.428971	-0.00161562	0.00403473	0.689712
cg26271970	-0.0118046	0.0275232	0.66894	0.00024345	0.015545	0.987537	0.0139081	0.0223917	0.535956
cg26272008	-0.00912383	0.0345437	0.792239	-0.0184398	0.0195101	0.346911	-0.00458933	0.0281033	0.870617
cg26272064	-0.0113773	0.00947362	0.232665	0.00655215	0.00535065	0.22368	0.00209502	0.00770733	0.786331
cg26272069	-0.0321662	0.046518	0.4909	0.01136	0.0262731	0.666414	0.0206218	0.037845	0.58706
cg26272088	0.00987784	0.0181309	0.587124	0.0026881	0.0102403	0.793485	-0.00320345	0.0147505	0.828523
cg26272105	0.00264225	0.00335747	0.433196	-0.000542835	0.00189629	0.775282	0.00134057	0.0027315	0.624678
cg26272125	0.0147747	0.0187962	0.433736	0.00249602	0.010616	0.814608	-0.0114763	0.0152918	0.454759
cg26272150	-0.00169749	0.0107794	0.875194	0.0116061	0.00608814	0.0595345	-0.00184807	0.00876963	0.833531
cg26272214	0.0717989	0.0318341	0.0263316	-0.0310989	0.0179797	0.0868394	-0.0457213	0.0258988	0.0806149
cg26272220	0.000903528	0.00545643	0.868821	-0.00359616	0.00308177	0.246077	-6.67027e-06	0.00443912	0.998804
cg26272228	-0.000253923	0.00449246	0.955041	-0.0008898	0.00253732	0.726577	0.00295471	0.00365487	0.420801
cg26272237	0.00315722	0.00252409	0.213972	-0.00101568	0.00142559	0.477874	-0.000660729	0.00205349	0.748321
cg26272248	0.00148443	0.0322418	0.963372	-0.0116102	0.01821	0.525238	0.0144759	0.0262305	0.582293
cg26272270	0.00348568	0.00285478	0.225015	-0.00164487	0.00161237	0.310165	-0.00374	0.00232252	0.110546
cg26272349	0.0162694	0.0591193	0.783745	0.0207285	0.0333903	0.536176	-0.0156706	0.0480969	0.74526
cg26272417	0.00536455	0.0177519	0.763143	-0.00119173	0.0100262	0.905628	0.0025896	0.0144422	0.858066
cg26272425	-0.00737222	0.0134541	0.584971	-0.00439134	0.00759884	0.56466	-0.00452851	0.0109457	0.67998
cg26272443	-0.0288958	0.0212568	0.177151	0.0202466	0.0120058	0.0948993	0.018685	0.0172936	0.282592
cg26272477	0.00375941	0.00764127	0.623828	-0.00205508	0.00431575	0.635005	-0.00184733	0.00621661	0.766973
cg26272575	-0.0162508	0.0137835	0.241249	-0.0025644	0.00778483	0.742549	0.00717181	0.0112136	0.523949
cg26272585	0.00528438	0.00401128	0.190784	-0.00151729	0.00226555	0.504611	-0.00211536	0.00326341	0.518368
cg26272609	-0.0165287	0.0504251	0.743772	-0.00573749	0.0284799	0.840758	-0.0112147	0.0410237	0.785144
cg26272623	0.0209392	0.0211018	0.323498	-0.0204113	0.0119182	0.0899456	-0.0015075	0.0171675	0.930206
cg26272651	0.00567056	0.0261343	0.828677	-0.0413015	0.0147605	0.00618955	-0.00691531	0.0212617	0.745688
cg26272723	-0.0471432	0.0303647	0.12375	0.0276439	0.0171498	0.110198	0.0274527	0.0247034	0.269162
cg26272879	0.0054306	0.0114157	0.635338	0.00182824	0.00644755	0.777349	-0.00947169	0.00928735	0.310311
cg26272917	0.0125731	0.0174107	0.471925	-0.00991418	0.00983349	0.315839	0.00604295	0.0141646	0.670589
cg26272967	-0.00285227	0.00817527	0.72792	-0.00253978	0.00461736	0.583537	0.00739301	0.00665105	0.269049
cg26272977	0.0011353	0.0141023	0.936	-0.00251061	0.00796489	0.753273	0.0003384	0.011473	0.97653
cg26272983	0.00405906	0.0054395	0.457322	-0.002745	0.00307221	0.373781	-0.00302848	0.00442535	0.495371
cg26273005	-0.112473	0.0411212	0.00740172	0.0550182	0.023225	0.0198012	0.0698082	0.0334544	0.0395143
cg26273013	0.0225412	0.0146153	0.126221	-0.0121163	0.00825463	0.145357	-0.0147443	0.0118903	0.217927
cg26273072	0.00524309	0.0143083	0.714829	-0.000570592	0.00808125	0.943855	-0.00438234	0.0116406	0.707381
cg26273127	-0.00459237	0.014705	0.755476	0.00920353	0.00830531	0.270509	-0.00761548	0.0119633	0.525891
cg26273129	-0.0172088	0.0250607	0.493902	0.0066846	0.0141542	0.637783	0.0027707	0.0203883	0.892182
cg26273165	-0.0124782	0.011712	0.289305	-0.000688349	0.00661489	0.917334	0.00577745	0.00952839	0.545691
cg26273176	0.0154894	0.0235074	0.511494	-0.0111384	0.0132769	0.403549	-0.0191028	0.0191246	0.320323
cg26273185	-0.0376347	0.0203596	0.0675456	0.0149284	0.011499	0.197256	0.0239645	0.0165637	0.151143
cg26273198	-0.00662121	0.0119249	0.579995	0.00720416	0.00673515	0.28741	0.00567366	0.00970161	0.560015
cg26273211	0.0393758	0.0175356	0.0269838	-0.0199168	0.009904	0.0470736	-0.0233412	0.0142662	0.105022
cg26273296	0.00930182	0.0122764	0.45045	-0.00455053	0.00693366	0.513172	-0.00264404	0.00998757	0.791771
cg26273310	0.00124075	0.0143976	0.931501	-0.00701688	0.00813168	0.390296	0.00400381	0.0117132	0.733219
cg26273312	-0.00757823	0.0493914	0.878373	-0.0165201	0.027896	0.555079	-0.0204492	0.0401827	0.611962
cg26273389	0.00857435	0.00905741	0.346137	-0.000321177	0.00511558	0.950066	-0.00654895	0.00736872	0.376314
cg26273417	-0.0136927	0.0388371	0.72517	0.0054394	0.021935	0.804671	0.00481392	0.0315962	0.879218
cg26273491	-0.0313112	0.0256107	0.224419	0.0202267	0.0144648	0.165168	0.023967	0.0208358	0.252827
cg26273539	-0.0117157	0.00848896	0.170694	-0.000296267	0.00479453	0.950854	0.00871083	0.00690625	0.210197
cg26273715	-0.00879411	0.0153727	0.56859	0.00217651	0.00868241	0.802586	0.00642633	0.0125065	0.608522
cg26273719	-0.0102842	0.00951839	0.282591	0.0112338	0.00537594	0.039239	0.00614165	0.00774375	0.429629
cg26273724	0.000577493	0.00320073	0.857191	-0.000227986	0.00180776	0.899899	-0.000868791	0.00260397	0.739364
cg26273742	-0.0621654	0.0302969	0.0428492	0.0165274	0.0171116	0.33649	0.0470237	0.0246483	0.0593459
cg26273839	-0.0206832	0.0376623	0.584135	0.0302297	0.0212715	0.158452	0.0190761	0.0306404	0.535006
cg26273886	0.00306302	0.018878	0.871441	0.00113238	0.0106622	0.915637	-0.00923928	0.0153584	0.548843
cg26273958	-0.00096637	0.00252728	0.703011	0.000221235	0.0014274	0.877146	-0.00139741	0.00205609	0.498331
cg26273962	0.00099387	0.00234436	0.672538	-0.000860609	0.00132408	0.517235	1.13548e-05	0.00190727	0.995262
cg26273993	-0.0562057	0.0244389	0.023578	0.0170448	0.013803	0.219832	0.0239858	0.0198824	0.230575
cg26274046	0.0280372	0.0498256	0.574919	0.0024128	0.0281412	0.931849	-0.00772053	0.0405359	0.849342
cg26274090	0.0191543	0.0220194	0.386491	-0.00077684	0.0124365	0.95032	-0.0192578	0.017914	0.285009
cg26274118	-0.0184672	0.0321229	0.566683	-0.00848726	0.0181429	0.640965	0.00543151	0.0261338	0.83579
cg26274166	-0.00791637	0.0102914	0.44361	0.00575641	0.00581252	0.324443	0.00505358	0.00837261	0.547515
cg26274214	0.0115538	0.0151274	0.446842	0.00183428	0.00854387	0.830455	-0.00957434	0.012307	0.438466
cg26274267	0.0188295	0.0166688	0.261392	-0.0086818	0.00941446	0.358701	-0.0183612	0.013561	0.17886
cg26274274	0.00938705	0.0252421	0.710784	0.00115577	0.0142566	0.935552	-0.00867883	0.0205359	0.6735
cg26274299	-0.0134022	0.0243126	0.582721	-0.00124682	0.0137316	0.927838	-0.00568054	0.0197797	0.774573
cg26274304	-0.016118	0.0118696	0.177608	-0.00109973	0.0067039	0.870035	0.0215573	0.0096566	0.0278659
cg26274352	0.0445887	0.0256962	0.0858445	-0.0202183	0.0145131	0.166739	-0.0235229	0.0209054	0.263248
cg26274401	0.0495692	0.0262327	0.0617677	-0.0144719	0.0148161	0.331088	-0.0317135	0.0213418	0.140495
cg26274487	0.0124481	0.0120007	0.302158	-0.0124107	0.00677796	0.0701325	-0.00475895	0.00976329	0.62704
cg26274564	0.0193932	0.0218418	0.376772	-0.0151552	0.0123361	0.222195	-0.00709738	0.0177695	0.690458
cg26274580	0.00323052	0.00381835	0.399586	0.00118136	0.00215659	0.585081	-0.00325965	0.00310645	0.296613
cg26274596	0.00965212	0.0064543	0.138009	-0.00864827	0.00364536	0.0196255	-0.00391828	0.00525094	0.45733
cg26274616	-0.00735238	0.0118464	0.536277	0.00860638	0.00669082	0.20137	0.000227001	0.00963776	0.981257
cg26274621	0.0486441	0.0197939	0.0157463	-0.020463	0.0111795	0.0702283	-0.0181312	0.0161035	0.26295
cg26274662	0.015929	0.00734401	0.032503	-0.0109748	0.00414786	0.00949217	-0.00790347	0.00597477	0.188978
cg26274812	-0.0256766	0.0478	0.59237	0.0321079	0.0269972	0.237193	0.0197451	0.038888	0.612775
cg26274827	0.00950755	0.0152881	0.535457	-0.00533337	0.00863464	0.538224	-0.0146976	0.0124377	0.240186
cg26274891	0.0116309	0.0283186	0.682176	0.00648116	0.0159942	0.686199	-0.00514185	0.0230388	0.823858
cg26274892	-0.000940002	0.00301557	0.755918	-0.00054975	0.00170318	0.74755	0.00119406	0.00245333	0.627552
cg26274929	0.0385839	0.0329283	0.244137	-0.0269347	0.0185978	0.150731	-0.00490924	0.0267891	0.854976
cg26274946	-0.00920393	0.00424683	0.032639	0.00403539	0.00239859	0.0956748	0.00682645	0.00345504	0.0509899
cg26274952	-0.00842436	0.0248466	0.735294	0.0126751	0.0140332	0.368623	0.0170947	0.0202141	0.399791
cg26274995	-0.0128026	0.0121486	0.294552	0.00307787	0.00686149	0.654731	0.0169374	0.00988361	0.0897487
cg26275046	0.0176833	0.0217494	0.418163	-0.0114678	0.012284	0.352827	-0.0106392	0.0176944	0.549044
cg26275078	-0.00667587	0.00663833	0.317058	0.00715411	0.0037493	0.0593027	0.000953812	0.00540066	0.860179
cg26275081	0.0146261	0.0727373	0.841052	0.0168748	0.0410817	0.682144	6.552e-05	0.0591759	0.999119
cg26275106	-0.00355522	0.00267123	0.186299	0.00179608	0.0015087	0.236732	0.00111918	0.00217319	0.607719
cg26275110	-0.00123891	0.0143337	0.931298	-0.000877019	0.0080956	0.913953	-0.00578066	0.0116613	0.621206
cg26275242	0.0043111	0.00809947	0.595744	-0.00272519	0.00457455	0.55273	0.00444612	0.00658938	0.501429
cg26275272	-0.00902332	0.00933879	0.336313	0.000396456	0.0052745	0.940237	0.00691005	0.00759763	0.365317
cg26275301	0.0376737	0.0385291	0.330582	-0.0201144	0.0217611	0.357585	-0.0229738	0.0313456	0.465357
cg26275355	0.0199928	0.0252528	0.430444	-0.0134382	0.0142627	0.34841	-0.00702632	0.0205446	0.733081
cg26275360	0.00990472	0.01643	0.548005	-0.00178553	0.00927957	0.847815	-0.00277229	0.0133667	0.836126
cg26275372	-0.00329245	0.0076838	0.669234	0.00425693	0.00433978	0.329052	0.000959062	0.00625121	0.878382
cg26275373	-0.0228031	0.0195313	0.245835	0.00861098	0.0110312	0.436917	0.0226135	0.0158898	0.15787
cg26275408	0.00427172	0.0123587	0.730351	-0.000500113	0.00698016	0.943028	-0.00226656	0.0100545	0.822117
cg26275430	-0.00620759	0.00989707	0.531977	0.00428132	0.00558982	0.445569	0.00640535	0.00805183	0.428237
cg26275470	0.0132525	0.0146036	0.366376	0.00482084	0.00824802	0.560238	-0.012095	0.0118808	0.31117
cg26275480	0.00363411	0.00954325	0.704173	-0.00287078	0.00538998	0.595507	0.00300152	0.00776398	0.699894
cg26275543	-0.0221544	0.0189156	0.244349	-0.0004689	0.0106834	0.965081	0.016502	0.0153889	0.286206
cg26275552	0.000906086	0.0082989	0.913282	0.00131238	0.00468718	0.780072	0.0030165	0.00675162	0.656019
cg26275633	0.00648564	0.0148786	0.663866	-0.0182798	0.00840338	0.0320133	0.00709437	0.0121046	0.559164
cg26275647	-0.0472185	0.0273522	0.0874421	0.0196623	0.0154484	0.20611	0.0233068	0.0222526	0.297502
cg26275662	-0.0134097	0.0232994	0.566245	0.0101231	0.0131594	0.443584	0.00837239	0.0189554	0.659687
cg26275825	-2.56389e-05	0.00353845	0.994233	0.00250738	0.0019985	0.212598	-0.000867199	0.00287873	0.763867
cg26275827	-0.00814296	0.0155557	0.601829	0.00988116	0.0087858	0.263475	0.00281254	0.0126555	0.824591
cg26275841	-0.0170255	0.0137322	0.218003	0.00286298	0.0077559	0.712822	0.00863546	0.0111719	0.441407
cg26275848	0.0160196	0.0101708	0.118465	0.000242217	0.00574442	0.966452	-0.0108694	0.00827453	0.19205
cg26275850	-0.0120795	0.01422	0.397689	0.00860202	0.00803142	0.286779	0.00911655	0.0115688	0.432582
cg26275858	0.016617	0.0283016	0.55846	0.0010287	0.0159846	0.948818	-0.00425516	0.023025	0.853763
cg26275878	0.00405452	0.0209492	0.846937	-0.0120063	0.011832	0.312736	-0.00224219	0.0170434	0.895604
cg26275898	0.000884012	0.00390309	0.821292	-0.00134922	0.00220445	0.541926	0.000108458	0.00317539	0.972822
cg26275961	0.0130759	0.0111671	0.244467	0.00100507	0.00630713	0.873718	-0.00618448	0.00908508	0.497648
cg26275986	0.00188397	0.0143746	0.895995	0.0010738	0.00811868	0.895048	-0.00187981	0.0116945	0.872627
cg26276014	-0.0339558	0.0234745	0.151229	0.0216971	0.0132583	0.104945	0.0113727	0.0190979	0.552885
cg26276117	0.0133822	0.0434324	0.758648	0.0074966	0.0245304	0.760554	0.00394918	0.0353347	0.911239
cg26276120	-0.00411137	0.00617188	0.506883	0.00392366	0.00348585	0.263085	0.0057954	0.00502117	0.251228
cg26276167	0.00980028	0.0332097	0.76854	0.00325328	0.0187567	0.862658	-0.00735253	0.027018	0.786091
cg26276184	0.0177156	0.0164275	0.283499	-0.00181836	0.00927819	0.84503	-0.00742146	0.0133647	0.579954
cg26276233	-6.51531e-05	0.0400343	0.998705	-0.00339025	0.0226112	0.881123	0.00098475	0.0325702	0.975941
cg26276294	-3.17601e-05	0.0035535	0.992887	0.000318357	0.002007	0.874292	0.00115813	0.00289097	0.689584
cg26276301	-0.0122984	0.0255181	0.630919	0.000209293	0.0144125	0.988443	6.10903e-05	0.0207605	0.997658
cg26276314	-0.0217885	0.0212438	0.307587	0.0104863	0.0119984	0.384268	0.00338353	0.0172831	0.845194
cg26276327	-0.00798339	0.01558	0.609514	0.00382612	0.00879949	0.664655	0.00733752	0.0126752	0.563993
cg26276341	0.0256412	0.0228673	0.264899	-0.014576	0.0129153	0.261831	-0.0132258	0.0186038	0.478824
cg26276352	-0.00524029	0.00470795	0.268399	0.0012282	0.00265903	0.645177	0.00220164	0.00383018	0.566735
cg26276367	0.00353524	0.00899933	0.695296	0.0027147	0.00508278	0.594484	-0.00225992	0.00732146	0.758227
cg26276369	0.0220606	0.0385282	0.568238	0.00814619	0.0217605	0.708948	-0.0029349	0.0313449	0.925592
cg26276395	0.00341753	0.01844	0.853352	0.0118606	0.0104148	0.257554	-0.00124627	0.015002	0.933962
cg26276419	-0.0198162	0.0245916	0.422304	-0.00343335	0.0138892	0.805275	0.0127085	0.0200067	0.526771
cg26276436	0.0050899	0.00741736	0.494198	0.00292951	0.00418929	0.48603	0.000527116	0.00603445	0.930571
cg26276470	-0.00465096	0.0402192	0.908174	0.00866517	0.0227156	0.703686	0.00219899	0.0327206	0.946555
cg26276530	-0.00143436	0.00297824	0.631154	0.00183921	0.00168209	0.276896	0.000648587	0.00242297	0.789506
cg26276556	0.00471603	0.0249119	0.850243	-0.0118227	0.0140701	0.402804	0.00098105	0.0202673	0.961491
cg26276567	-0.0103331	0.0129546	0.427011	0.00846916	0.00731672	0.249878	0.00667902	0.0105393	0.527738
cg26276572	0.0245836	0.0263129	0.352456	0.000273915	0.0148614	0.985332	-0.0115718	0.021407	0.590036
cg26276611	0.00787375	0.0102639	0.444848	0.00122787	0.005797	0.832694	-0.00988189	0.00835027	0.239505
cg26276650	-0.0334312	0.0217534	0.127558	0.00822762	0.0122862	0.504648	0.0229347	0.0176976	0.198047
cg26276667	0.0279271	0.0219326	0.205918	-0.0108747	0.0123874	0.382153	-0.0313805	0.0178434	0.0817571
cg26276682	-0.000323466	0.0326205	0.992108	0.00908524	0.0184239	0.62303	0.0103959	0.0265387	0.696112
cg26276690	0.0169147	0.0181901	0.354716	-0.0168468	0.0102737	0.104252	-0.0164389	0.0147987	0.269358
cg26276733	0.00635989	0.0120327	0.598313	-0.00350631	0.00679603	0.607062	-0.00179217	0.00978931	0.855118
cg26276791	-0.0435235	0.0546262	0.427521	0.030877	0.0308526	0.319393	0.0313795	0.0444415	0.48181
cg26276877	-0.00234656	0.00379482	0.537774	0.00178172	0.0021433	0.407826	0.00244984	0.0030873	0.429392
cg26276888	-0.0270276	0.0204386	0.189119	0.00800062	0.0115436	0.4899	0.0228543	0.0166279	0.172435
cg26276898	0.00637926	0.0107559	0.554484	-0.00321336	0.00607487	0.598029	-0.00192522	0.00875052	0.826319
cg26276938	0.00631869	0.013331	0.636566	-0.000324725	0.00752929	0.965687	-0.00741921	0.0108455	0.49554
cg26276947	-0.0105234	0.0103291	0.310799	0.00749195	0.00583382	0.202091	0.005142	0.0084033	0.54202
cg26276964	-0.0053499	0.0353804	0.88012	-0.0132426	0.0199827	0.509077	0.00393024	0.0287839	0.891672
cg26276996	-0.0118992	0.0128381	0.356275	-0.00369995	0.00725092	0.611007	0.0150333	0.0104446	0.153239
cg26277008	0.00682033	0.00842608	0.420229	-0.00508216	0.00475901	0.288188	-0.0037793	0.0068551	0.582675
cg26277023	0.0220356	0.0119598	0.068429	-0.0110401	0.00675483	0.105385	-0.00872737	0.00972997	0.37194
cg26277026	-0.0459528	0.0298588	0.127026	0.0114917	0.0168641	0.497208	0.0390505	0.0242918	0.111149
cg26277064	-0.0247323	0.0260759	0.345222	0.0161791	0.0147275	0.274652	0.0108728	0.0212142	0.609436
cg26277069	0.0162716	0.0109295	0.139758	-0.00342999	0.00617295	0.579717	-0.0104032	0.0088918	0.244848
cg26277082	-0.00122865	0.0129044	0.924341	-0.00236645	0.00728834	0.746108	-0.00241298	0.0104985	0.818694
cg26277102	-0.00306761	0.0241501	0.899183	0.00706205	0.0136399	0.605799	-0.00120359	0.0196475	0.951278
cg26277115	0.00320049	0.00283409	0.261536	-0.000653552	0.00160068	0.683947	-0.0031717	0.0023057	0.172084
cg26277197	0.0122841	0.0277312	0.658763	-0.000571187	0.0156624	0.970983	-0.0092185	0.0225609	0.683721
cg26277237	0.019311	0.0350144	0.582536	-0.0262169	0.019776	0.188023	-0.0238423	0.0284862	0.404642
cg26277248	0.00299982	0.0184333	0.871059	0.00209331	0.010411	0.841063	0.00760217	0.0149965	0.613343
cg26277321	0.00413361	0.00470978	0.382272	0.00170354	0.00266006	0.523399	-0.00480264	0.00383167	0.213041
cg26277344	-0.00166709	0.00837187	0.842574	0.00130588	0.00472839	0.782992	0.00326572	0.00681099	0.632667
cg26277368	0.00106503	0.0071342	0.881635	-0.00238415	0.00402936	0.555418	-0.000638868	0.00580408	0.912577
cg26277385	-0.0323428	0.018536	0.0841432	0.00356362	0.010469	0.734287	0.0175518	0.0150801	0.247288
cg26277398	-0.0128474	0.0139306	0.358667	0.0140361	0.00786796	0.0775262	0.0138586	0.0113334	0.224332
cg26277433	0.00683213	0.026296	0.795551	0.00271662	0.0148519	0.855243	-0.00274893	0.0213933	0.898021
cg26277454	0.00445282	0.0106073	0.675558	-0.00408711	0.00599093	0.496712	-0.00280332	0.00862961	0.745988
cg26277456	0.00521683	0.00321346	0.107709	0.0012522	0.00181494	0.491862	-0.0036226	0.00261433	0.168993
cg26277556	-0.0179186	0.0244853	0.466032	0.00260195	0.0138292	0.851149	0.00320753	0.0199202	0.87241
cg26277599	0.00104166	0.00927003	0.910761	0.0078353	0.00523567	0.137731	-0.00972951	0.00754169	0.200053
cg26277606	0.0451575	0.0532393	0.398394	-0.00530021	0.0300693	0.860448	-0.0241495	0.0433132	0.578419
cg26277620	0.0297813	0.0376059	0.430314	-0.025818	0.0212396	0.227073	-0.0301318	0.0305946	0.327111
cg26277634	-0.00256817	0.00989509	0.795763	-0.00313019	0.0055887	0.576694	-0.00182792	0.00805022	0.820847
cg26277657	-0.00612379	0.0120321	0.611927	0.00444001	0.00679565	0.515054	0.00246103	0.00978877	0.802021
cg26277667	0.00340392	0.0128872	0.792232	-0.00569359	0.00727861	0.435962	-0.00348163	0.0104844	0.740541
cg26277709	-0.00124476	0.00306626	0.685661	0.00314583	0.00173181	0.0723508	0.00106041	0.00249458	0.671707
cg26277720	-0.0270132	0.0149367	0.0735933	0.0128592	0.00843617	0.130655	0.020485	0.0121518	0.0950249
cg26277730	0.00496347	0.0116956	0.672212	-0.00425162	0.0066056	0.521314	0.000374979	0.00951501	0.968644
cg26277754	-0.00786837	0.0156714	0.616733	-0.00539127	0.00885111	0.543863	0.00999934	0.0127495	0.434762
cg26277787	-0.00675112	0.0110557	0.542847	-0.00021282	0.00624421	0.97288	-0.00160503	0.00899444	0.85874
cg26277809	0.00553099	0.0025071	0.0297112	-0.00200371	0.001416	0.160224	-0.00230994	0.00203967	0.260186
cg26278080	0.00286552	0.00873065	0.74345	-0.000526122	0.00493103	0.915248	-0.00158272	0.00710288	0.824133
cg26278103	0.00472352	0.0178336	0.791668	-0.00807197	0.0100723	0.424838	0.00114524	0.0145086	0.937245
cg26278116	-0.00712015	0.00912896	0.437299	0.0088493	0.00515599	0.0892641	0.00227489	0.00742693	0.760024
cg26278120	-0.0332233	0.0323734	0.307299	0.0237515	0.0182843	0.19699	0.0262073	0.0263376	0.322161
cg26278134	0.0104207	0.010029	0.301333	-0.00734503	0.00566431	0.197773	-0.00745544	0.00815914	0.363089
cg26278214	-0.0166115	0.0094554	0.0820711	0.0035129	0.00534037	0.512208	0.00247505	0.00769251	0.748329
cg26278228	-0.000535169	0.0604455	0.992954	0.0158919	0.0341394	0.642605	0.00918328	0.0491759	0.852248
cg26278370	0.00550333	0.0036851	0.138545	-0.000894769	0.00208133	0.66821	-0.00377765	0.00299804	0.210647
cg26278387	0.00875516	0.019989	0.66235	0.0122819	0.0112897	0.279314	-0.00421475	0.0162622	0.796044
cg26278394	-0.0024138	0.00879581	0.784334	0.00275821	0.00496783	0.580013	0.00445447	0.00715589	0.535066
cg26278454	0.0340063	0.0336473	0.314663	-0.0436799	0.0190038	0.023659	-0.00213062	0.027374	0.938119
cg26278457	0.00864661	0.0123726	0.4863	-0.00391162	0.00698799	0.576918	-0.00052721	0.0100658	0.958335
cg26278487	-0.00785799	0.051364	0.878724	0.0196963	0.0290102	0.498772	0.0119412	0.0417876	0.775665
cg26278647	-0.0307381	0.0400701	0.444861	-0.00671505	0.0226314	0.767313	0.0200045	0.0325993	0.540869
cg26278666	0.00218359	0.0119463	0.855345	0.000951408	0.00674722	0.888154	-0.0021873	0.009719	0.822406
cg26278693	0.00351585	0.0109813	0.749524	0.00575459	0.0062022	0.355775	0.00105444	0.00893393	0.906288
cg26278699	-0.0370271	0.0294001	0.210869	0.00986545	0.016605	0.553798	0.018164	0.0239187	0.449432
cg26278703	0.000330101	0.00414451	0.93668	-6.49105e-05	0.0023408	0.977934	-0.00044284	0.00337179	0.895778
cg26278764	-0.0109863	0.0159382	0.492259	-0.00826574	0.00900181	0.360752	-0.00151359	0.0129666	0.907313
cg26278813	0.00339061	0.00318512	0.28971	-0.00326788	0.00179894	0.072342	-0.000839553	0.00259128	0.746635
cg26278858	-0.000120984	0.00331943	0.971	-0.00125868	0.0018748	0.503567	-9.54268e-05	0.00270055	0.971884
cg26278888	-6.38775e-05	0.00758167	0.993295	0.00269863	0.00428209	0.530022	0.00140777	0.00616812	0.81994
cg26278950	0.094347	0.0432812	0.0316627	-0.0122207	0.024445	0.618249	-0.0805708	0.0352117	0.0242753
cg26278987	-0.0824087	0.114964	0.475188	0.0958224	0.0649309	0.143214	0.00758781	0.0935295	0.935506
cg26279021	-0.0098493	0.0278383	0.724245	0.0148524	0.0157229	0.34717	-0.00319873	0.022648	0.887973
cg26279070	-0.0457852	0.0255223	0.0759091	0.00872606	0.0144149	0.546346	0.043932	0.0207639	0.0368974
cg26279082	-0.0042153	0.0109952	0.702272	-0.00223741	0.00621006	0.719407	-0.000317283	0.00894526	0.971778
cg26279116	0.00845131	0.014884	0.571461	-0.0201867	0.0084064	0.0182204	-0.0122539	0.012109	0.314044
cg26279152	-0.00094672	0.00269085	0.725722	-0.000615036	0.00151978	0.686589	-0.000607943	0.00218916	0.781823
cg26279169	-0.00173444	0.00975217	0.859206	0.00449521	0.00550798	0.416407	0.00887719	0.00793394	0.265923
cg26279183	0.000341562	0.0184547	0.985271	0.0115576	0.0104231	0.270212	0.000225603	0.0150139	0.988042
cg26279212	-0.00818494	0.0178476	0.647536	0.00435403	0.0100803	0.666736	0.00587695	0.0145201	0.686545
cg26279216	0.0677056	0.0289366	0.0213231	-0.0102857	0.0163433	0.530583	-0.0414956	0.0235416	0.0810767
cg26279250	0.00807267	0.022488	0.720385	0.0080876	0.0127011	0.525764	-0.00449682	0.0182953	0.806358
cg26279253	0.0114211	0.0244198	0.641038	-0.0100021	0.0137922	0.470057	-0.00130426	0.0198669	0.94779
cg26279261	0.02204	0.0271442	0.418784	-0.0189875	0.0153309	0.218485	-0.0194125	0.0220834	0.381522
cg26279282	0.0275367	0.0225698	0.225367	0.00942976	0.0127473	0.461223	-0.0313172	0.0183618	0.0912575
cg26279336	0.00164154	0.00886546	0.853485	-0.00671884	0.00500717	0.182747	-0.00625714	0.00721255	0.387769
cg26279366	-0.000440983	0.0138868	0.974732	-0.0108647	0.00784318	0.169124	-0.00822584	0.0112977	0.468289
cg26279371	-0.0255226	0.0136565	0.0646232	0.00862037	0.00771311	0.26646	0.0108766	0.0111103	0.330007
cg26279372	0.00574008	0.0210081	0.78525	-1.90498e-06	0.0118653	0.999872	0.00276985	0.0170913	0.871591
cg26279430	-0.00293069	0.0342082	0.931902	0.00554774	0.0193206	0.77461	0.00845804	0.0278303	0.761837
cg26279525	-0.01941	0.0249782	0.438985	-0.00340746	0.0141076	0.809646	0.0166841	0.0203212	0.413629
cg26279550	-0.00170696	0.0150128	0.909708	-0.00528977	0.00847916	0.534172	0.000567913	0.0122138	0.963008
cg26279580	-0.00710295	0.00923363	0.443597	-0.00328445	0.00521511	0.530295	0.00771459	0.00751208	0.306969
cg26279587	-0.0079832	0.00860176	0.355641	-0.00337807	0.00485823	0.488494	0.00625989	0.00699802	0.373233
cg26279614	-0.00755448	0.0100125	0.452356	0.0035124	0.00565502	0.535968	0.00913821	0.00814575	0.264673
cg26279668	0.0292137	0.0141256	0.041261	-0.00302213	0.00797807	0.705653	-0.0184508	0.011492	0.111593
cg26279745	-0.0351488	0.0256996	0.17454	0.0153563	0.014515	0.292675	0.0299809	0.020908	0.154773
cg26279786	-0.0189593	0.0168047	0.261984	0.0161164	0.00949119	0.0926746	0.00269896	0.0136715	0.843912
cg26279814	0.00216958	0.00286583	0.450835	-0.00384679	0.00161861	0.019416	-0.0020357	0.00233152	0.384729
cg26279822	-0.00543283	0.0094699	0.567489	0.00125815	0.00534855	0.81452	0.00126751	0.0077043	0.869661
cg26279829	0.0147176	0.00715905	0.0424608	-0.00737368	0.0040434	0.071255	-0.0100109	0.00582429	0.0888064
cg26279840	0.0201643	0.0397419	0.613028	-0.0160668	0.0224461	0.47582	-0.0207449	0.0323323	0.522621
cg26279923	-0.00888007	0.0215571	0.681289	-0.00315627	0.0121754	0.795998	-0.00357106	0.017538	0.839074
cg26279928	-0.0301672	0.023459	0.20149	0.0292235	0.0132496	0.0297479	0.0184833	0.0190853	0.335198
cg26279933	0.0382202	0.0240304	0.114945	0.00192656	0.0135723	0.887412	-0.0320599	0.0195501	0.104235
cg26280038	-0.021508	0.027294	0.432592	0.00690994	0.0154155	0.654966	0.0282831	0.0222053	0.205779
cg26280040	-0.0138517	0.020539	0.501638	0.0172685	0.0116003	0.139798	0.0133785	0.0167096	0.425273
cg26280097	0.000246138	0.0080406	0.975641	0.00113485	0.00454129	0.803191	0.00498969	0.00654149	0.447429
cg26280179	-0.00426707	0.011373	0.708328	0.00480074	0.00642342	0.456624	0.00522477	0.00925259	0.573581
cg26280211	-0.00871674	0.00675364	0.199854	-0.00191944	0.00381442	0.615949	0.00738524	0.00549447	0.182012
cg26280287	-0.013011	0.0199621	0.516066	0.00305736	0.0112745	0.786826	0.00920886	0.0162403	0.571984
cg26280349	-0.0240567	0.0175549	0.173702	0.0198492	0.0099149	0.0480535	0.0192497	0.0142819	0.180816
cg26280415	-0.00159101	0.00247843	0.52241	0.000934705	0.00139981	0.50587	0.000568652	0.00201634	0.778522
cg26280457	-0.0264633	0.0330401	0.425101	0.00847295	0.0186609	0.650798	0.00653175	0.02688	0.808516
cg26280463	-0.00473529	0.0106841	0.658592	-0.0014684	0.00603433	0.80825	0.00483578	0.00869212	0.579247
cg26280499	-0.0188503	0.00970203	0.0548946	0.00810021	0.00547966	0.142553	0.0119393	0.00789316	0.133595
cg26280526	0.00742846	0.00716889	0.302656	0.000828882	0.00404896	0.838219	-0.00563032	0.0058323	0.336737
cg26280553	0.0134564	0.00866196	0.123525	-0.000939815	0.00489223	0.848059	-0.00807834	0.007047	0.254441
cg26280610	-0.00344889	0.00952482	0.718061	0.000116487	0.00537958	0.982768	0.00197631	0.00774899	0.799226
cg26280666	-0.00492951	0.00866207	0.570596	0.00462114	0.00489229	0.347199	-0.000382112	0.00704708	0.956868
cg26280676	0.0290458	0.03336	0.386057	0.0016584	0.0188416	0.930042	-0.00410922	0.0271403	0.879966
cg26280682	0.023729	0.0158811	0.138345	-0.0208298	0.00896957	0.0222876	-0.00771849	0.0129202	0.55162
cg26280685	0.0133711	0.0171433	0.437293	0.00327106	0.00968247	0.736211	-0.00774943	0.0139471	0.579729
cg26280690	0.00256094	0.0281826	0.927782	0.0104047	0.0159174	0.514856	0.00118249	0.0229282	0.958973
cg26280695	-0.012191	0.0319418	0.703538	-0.0204727	0.0180406	0.259221	0.00607291	0.0259865	0.815709
cg26280727	0.0368985	0.0331557	0.268479	-0.0354795	0.0187262	0.061087	-0.0159739	0.026974	0.555084
cg26280758	0.0233288	0.0476321	0.62539	0.00409776	0.0269024	0.879248	-0.0132084	0.0387514	0.733946
cg26280778	-0.075478	0.0399308	0.0616833	0.0169168	0.0225527	0.454992	0.0701896	0.032486	0.0331628
cg26280786	0.00353348	0.0108425	0.745202	-0.00458104	0.0061238	0.456208	-0.00138395	0.008821	0.875652
cg26280802	0.00357746	0.00717392	0.619125	-0.00202544	0.0040518	0.618276	-0.00388447	0.00583639	0.507256
cg26280904	0.00881442	0.0201852	0.663306	-0.000842929	0.0114005	0.941211	-0.000169158	0.0164218	0.991802
cg26280959	-0.0162102	0.0118073	0.172917	0.00590082	0.00666868	0.378401	0.0115284	0.00960587	0.232977
cg26280976	0.00458238	0.0163183	0.779447	0.00142642	0.00921652	0.877322	-0.0144745	0.0132759	0.278261
cg26280998	-0.0315889	0.0234831	0.181673	0.00506021	0.0132632	0.703641	0.03281	0.0191049	0.0890714
cg26281024	-0.0016699	0.00843409	0.84346	0.00273752	0.00476353	0.566824	-0.00202175	0.00686161	0.768887
cg26281025	0.0130286	0.00950178	0.173454	-0.000551603	0.00536656	0.918344	-0.0100288	0.00773024	0.197558
cg26281051	0.00074203	0.026377	0.977614	0.0122121	0.0148976	0.414355	-2.48328e-05	0.0214592	0.999079
cg26281107	-0.0422299	0.0287867	0.14558	0.00124448	0.0162586	0.939143	0.0316868	0.0234196	0.179167
cg26281303	0.0429499	0.0634564	0.500101	0.030226	0.0358399	0.401079	-0.0615163	0.0516254	0.2363
cg26281304	-0.0741805	0.0275988	0.00845148	0.0378235	0.0155877	0.0170728	0.0384207	0.0224532	0.0902178
cg26281310	-0.0308074	0.0189798	0.107766	0.0189977	0.0107197	0.0794655	0.0252781	0.0154412	0.104825
cg26281352	-0.0165643	0.0383134	0.666446	-0.00875952	0.0216392	0.686508	-0.000391014	0.0311701	0.990017
cg26281383	0.00376046	0.0333384	0.910422	-0.0290084	0.0188294	0.126638	-0.0100477	0.0271227	0.711843
cg26281453	-0.00620742	0.00591094	0.296228	-0.000144131	0.00333847	0.965652	0.0052064	0.00480889	0.281615
cg26281470	-0.0171016	0.0297988	0.567348	-0.00722501	0.0168302	0.668656	0.0237965	0.024243	0.328723
cg26281475	0.0176567	0.0169817	0.301016	0.00467714	0.00959119	0.626887	-0.0184746	0.0138156	0.184243
cg26281476	0.000664487	0.00869716	0.939254	0.00732866	0.00491212	0.138923	0.00145389	0.00707564	0.837625
cg26281487	0.0269708	0.0119166	0.0258226	-0.00671173	0.00673042	0.321112	-0.00780934	0.0096948	0.422471
cg26281528	-0.0105206	0.0147239	0.476598	0.00594984	0.00831597	0.476019	0.00150085	0.0119787	0.900548
cg26281550	-0.0231415	0.0153584	0.135087	0.00815846	0.00867433	0.349259	0.0177545	0.0124949	0.158509
cg26281559	-0.00360663	0.00298029	0.229128	0.00130226	0.00168325	0.440997	0.00346824	0.00242464	0.155779
cg26281615	0.0184421	0.0207645	0.37663	-0.00545659	0.0117277	0.642767	-0.00668159	0.0168931	0.693317
cg26281621	0.0227377	0.029269	0.439116	0.0019263	0.016531	0.907474	-0.0200279	0.023812	0.402349
cg26281633	-0.000326759	0.00357829	0.927427	0.000257873	0.002021	0.89873	0.0010868	0.00291115	0.709713
cg26281669	0.000207103	0.0188412	0.991252	-0.00600408	0.0106414	0.573896	-0.00167226	0.0153284	0.91335
cg26281685	0.00575319	0.0192888	0.766132	-0.00493857	0.0108942	0.65132	0.00200673	0.0156925	0.898507
cg26281723	0.0127929	0.0206543	0.537104	-0.000726989	0.0116655	0.950435	-0.00701538	0.0168035	0.677229
cg26281728	0.00176961	0.00708984	0.80342	-0.00151495	0.00400431	0.706004	-0.00186982	0.00576799	0.746499
cg26281789	-0.00245427	0.00361047	0.498256	0.000635883	0.00203918	0.75583	0.00526015	0.00293732	0.0764135
cg26281844	-0.00671726	0.0273572	0.806552	-0.0153394	0.0154512	0.323271	0.00721518	0.0222566	0.746492
cg26281899	-0.0374039	0.0358817	0.29978	0.0449793	0.0202658	0.0287606	0.0242589	0.0291918	0.407983
cg26281921	-0.00498816	0.0303034	0.869592	-0.0108926	0.0171152	0.525982	0.0178709	0.0246536	0.470252
cg26281940	0.00198943	0.00803738	0.805022	-0.00244945	0.00453948	0.590705	-0.00110256	0.00653887	0.866446
cg26281962	0.00973226	0.0194237	0.617459	-0.000815597	0.0109704	0.940887	-0.0103881	0.0158023	0.512479
cg26281971	0.00251228	0.0191135	0.895697	0.00516194	0.0107952	0.633595	0.00684717	0.0155499	0.660664
cg26282025	0.00163591	0.0191645	0.932148	0.000653724	0.010824	0.951963	-0.00277028	0.0155914	0.859341
cg26282047	0.0336721	0.029909	0.262992	-0.0329208	0.0168924	0.054173	-0.0170744	0.0243326	0.484525
cg26282123	0.00724878	0.0116558	0.53545	-0.00502713	0.00658315	0.446919	-0.00712699	0.00948267	0.454104
cg26282150	0.00347333	0.0058383	0.553267	-0.00199706	0.00329744	0.546156	-1.22305e-05	0.00474979	0.997951
cg26282177	-0.0483571	0.0222916	0.0324782	0.0103663	0.0125902	0.412298	0.0237345	0.0181355	0.193684
cg26282205	-0.0124257	0.0577858	0.83019	0.0196559	0.0326371	0.548395	0.0163527	0.047012	0.728706
cg26282234	-0.000786244	0.00837202	0.92537	0.000142012	0.00472848	0.976102	2.46049e-05	0.00681112	0.997125
cg26282236	0.0648809	0.0297532	0.0316033	-0.0108071	0.0168044	0.521655	-0.037645	0.0242059	0.123122
cg26282247	-0.00165801	0.0206634	0.936211	-0.000755683	0.0116706	0.948504	-0.00201504	0.0168109	0.904835
cg26282283	0.0360234	0.0176085	0.0434551	-0.0180869	0.00994519	0.0720182	-0.0330181	0.0143255	0.0232847
cg26282299	-0.0224869	0.0112702	0.0487926	0.00282299	0.00636537	0.658387	0.0130174	0.00916897	0.158861
cg26282310	-0.0559618	0.0263546	0.0362373	0.0165462	0.014885	0.269027	0.026553	0.021441	0.218517
cg26282347	-0.0104386	0.0177659	0.558177	-0.00360167	0.0100341	0.720409	0.0139083	0.0144535	0.338279
cg26282351	0.00250228	0.0118753	0.833549	0.000256659	0.00670714	0.969553	0.0021784	0.00966127	0.822077
cg26282364	0.0257687	0.0174883	0.143827	-0.00801132	0.00987733	0.419284	-0.0284067	0.0142278	0.0486456
cg26282384	-0.00408777	0.00703501	0.562533	0.00326278	0.00397334	0.413544	-0.00281419	0.00572338	0.624031
cg26282486	-0.00421932	0.0122007	0.730214	0.0044187	0.00689089	0.522865	0.00445667	0.00992595	0.654429
cg26282505	0.01443	0.0242354	0.552943	-0.0132511	0.0136881	0.335388	0.000503843	0.0197169	0.979665
cg26282508	-0.0087841	0.0226618	0.69914	-0.00863906	0.0127993	0.501287	-0.00134237	0.0184366	0.942106
cg26282526	0.00530088	0.0375621	0.888063	-0.0253242	0.0212149	0.235478	-0.0091085	0.0305589	0.766286
cg26282566	-0.0110481	0.00758436	0.148398	0.0018374	0.00428361	0.66891	0.00550092	0.00617031	0.374837
cg26282653	0.0030717	0.00808565	0.704845	-0.00312914	0.00456674	0.494834	-0.000355755	0.00657814	0.95698
cg26282655	0.00170998	0.00305405	0.576822	-0.00242713	0.00172492	0.162561	-0.00139503	0.00248465	0.575765
cg26282705	0.0144284	0.0104744	0.171495	0.00140792	0.00591587	0.812386	-0.0115654	0.00852149	0.177835
cg26282731	0.0261935	0.0224508	0.24616	-0.010346	0.0126801	0.416523	-0.00699704	0.018265	0.702487
cg26282761	-0.00248317	0.0249647	0.92097	-0.0150157	0.0140999	0.289516	-0.00616759	0.0203102	0.762023
cg26282762	0.0179946	0.0505244	0.722489	0.00831064	0.028536	0.771488	-0.00427546	0.0411045	0.91737
cg26282780	-0.0165911	0.0271007	0.541821	0.004768	0.0153063	0.756079	0.00240444	0.022048	0.913382
cg26282792	-0.00307361	0.0237447	0.897272	-0.0144147	0.0134109	0.285081	0.00919557	0.0193177	0.63512
cg26282887	-0.0115987	0.0220679	0.600359	0.00476481	0.0124638	0.703073	0.00934299	0.0179535	0.603959
cg26283008	0.00107342	0.0111215	0.923307	-0.00102802	0.0062814	0.870335	-0.00843047	0.00904801	0.353756
cg26283075	0.00536646	0.0163299	0.743138	-0.00309571	0.00922306	0.737853	-0.0149747	0.0132853	0.262426
cg26283098	0.0362013	0.0179867	0.0468928	-0.0248057	0.0101588	0.0164075	-0.017277	0.0146332	0.240591
cg26283116	-0.0186248	0.0171026	0.278822	0.0133801	0.00965947	0.169144	0.0216912	0.0139139	0.12223
cg26283127	-0.0101072	0.0102867	0.328249	0.00501151	0.00580988	0.390472	0.000812992	0.00836882	0.922809
cg26283141	0.000186475	0.019961	0.992565	-0.00294188	0.0112739	0.794681	-0.00714108	0.0162394	0.661095
cg26283170	-0.0169801	0.022751	0.457245	0.00355063	0.0128497	0.782883	0.000826074	0.0185092	0.964493
cg26283191	-0.00662339	0.0577351	0.908901	-0.0128775	0.0326085	0.693766	0.0148023	0.0469708	0.753327
cg26283194	0.0121654	0.0112111	0.280531	-0.00627206	0.00633198	0.324351	-0.00758673	0.00912088	0.407545
cg26283202	0.00791103	0.0158369	0.618524	-0.00582665	0.00894459	0.516303	-0.00236509	0.0128842	0.854734
cg26283220	-0.0056637	0.0115157	0.623942	-0.00252976	0.00650399	0.698153	0.00942771	0.00936864	0.316747
cg26283222	0.00755332	0.00779063	0.334663	-0.00118981	0.00440011	0.787418	-0.00406953	0.00633812	0.522326
cg26283239	0.000786435	0.0110489	0.943401	0.00679412	0.00624035	0.278939	-0.00516404	0.00898889	0.566952
cg26283240	0.0081379	0.0305599	0.790573	-0.0139919	0.0172601	0.419531	0.0137528	0.0248622	0.581414
cg26283257	0.01323	0.0103852	0.205699	-0.00711372	0.00586549	0.228118	-0.0100875	0.00844891	0.235382
cg26283269	0.00389109	0.0203641	0.848861	-0.000623693	0.0115015	0.956865	-0.0191026	0.0165674	0.251705
cg26283274	0.000265855	0.0343207	0.993835	-0.00541426	0.0193842	0.780593	-0.0117174	0.0279219	0.67566
cg26283343	-0.0031451	0.0136353	0.818061	0.00578882	0.00770118	0.454045	0.00913445	0.0110931	0.412261
cg26283366	0.0129246	0.0138406	0.352693	-0.00867517	0.00781709	0.269814	-0.0127889	0.0112601	0.258822
cg26283371	0.00277646	0.00319629	0.387161	-0.000633873	0.00180525	0.726246	-0.00220621	0.00260036	0.398269
cg26283426	0.0071504	0.00772639	0.357004	-0.00828268	0.00436383	0.0606351	-0.00455782	0.00628586	0.470124
cg26283428	0.000332239	0.0139773	0.981084	0.00248391	0.00789431	0.7537	0.000825529	0.0113713	0.942274
cg26283480	-0.0109907	0.0201045	0.585842	-0.00807097	0.0113549	0.478902	-0.00164664	0.0163561	0.920015
cg26283496	-0.00925145	0.0144726	0.524158	0.00427761	0.00817403	0.601935	-0.00033334	0.0117743	0.977472
cg26283507	0.0195678	0.0531472	0.713533	0.0102065	0.0300173	0.734569	-0.001217	0.0432383	0.977603
cg26283532	0.00427024	0.00515109	0.40912	-0.00267356	0.00290931	0.36037	-0.00189339	0.0041907	0.652406
cg26283550	-0.00292834	0.00294178	0.321977	-2.49042e-05	0.0016615	0.988071	0.00275913	0.00239331	0.251775
cg26283564	-0.0044001	0.0181373	0.808822	-0.00072904	0.0102438	0.943409	0.0110607	0.0147557	0.4553
cg26283634	-0.0182026	0.0212711	0.394229	0.000587738	0.0120138	0.961081	0.0181169	0.0173053	0.29772
cg26283713	-0.00859709	0.0121159	0.479656	-0.00838682	0.00684301	0.223285	0.00501067	0.00985699	0.61236
cg26283734	-0.00287755	0.0103543	0.781669	0.00147142	0.00584808	0.801872	0.0061557	0.00842385	0.466677
cg26283785	-0.00781445	0.00571662	0.174763	-0.00215821	0.00322872	0.505423	0.00618563	0.0046508	0.186601
cg26283787	-0.00591644	0.0146404	0.687006	-0.00131011	0.00826881	0.874436	0.00749118	0.0119108	0.530851
cg26283801	0.00289752	0.00837492	0.730103	-0.00378808	0.00473012	0.42516	-0.000301726	0.00681348	0.964768
cg26283879	0.0920366	0.0484981	0.060674	-0.0760741	0.0273915	0.00656866	-0.0712801	0.039456	0.0738979
cg26283893	0.00210766	0.00368396	0.568552	0.00143762	0.00208068	0.49124	-0.00331963	0.00299711	0.270742
cg26283921	0.00237304	0.00573431	0.679901	0.00215138	0.00323871	0.508078	-0.0050996	0.00466519	0.277022
cg26283949	-0.00236673	0.0111572	0.832449	0.00834926	0.00630151	0.188265	0.00198279	0.00907698	0.827539
cg26283963	0.014543	0.0136804	0.290371	-0.013988	0.00772663	0.0733041	-0.00733291	0.0111298	0.511535
cg26284098	-0.001139	0.0144619	0.937385	-0.00175802	0.00816803	0.830033	0.00117385	0.0117656	0.920731
cg26284114	-0.000655136	0.018148	0.971276	0.0231758	0.0102499	0.0259658	-0.00195229	0.0147644	0.895074
cg26284167	0.0120512	0.0127768	0.347892	-0.00362044	0.00721627	0.617	-0.00822995	0.0103946	0.430419
cg26284174	0.00150173	0.00287417	0.602508	-0.00184	0.00162332	0.259777	0.00206754	0.0023383	0.378748
cg26284196	-0.145641	0.0632204	0.0233515	0.0605497	0.0357066	0.0931069	0.0360368	0.0514334	0.485182
cg26284264	-0.0361694	0.019908	0.0722997	0.00727221	0.0112439	0.519294	0.0329692	0.0161963	0.0444893
cg26284300	0.0185279	0.0106593	0.0853169	-0.0120279	0.00602031	0.0485014	-0.00894275	0.00867193	0.304972
cg26284388	0.0766792	0.0388304	0.051114	-0.019194	0.0219313	0.383611	-0.0556667	0.0315908	0.0811676
cg26284390	3.09344e-05	0.0118243	0.997918	-0.00637596	0.00667832	0.342066	0.00326722	0.00961976	0.734857
cg26284480	-0.0129873	0.027669	0.639842	-0.00665559	0.0156273	0.671119	0.016005	0.0225103	0.478769
cg26284483	0.0030491	0.0191196	0.873623	0.00314109	0.0107987	0.771759	-0.00394156	0.0155549	0.800492
cg26284484	-0.0111264	0.0321385	0.729934	-0.0133779	0.0181517	0.46288	-0.000956295	0.0261465	0.970899
cg26284520	-0.000615252	0.0185278	0.973577	-0.00246907	0.0104644	0.813964	-0.00196117	0.0150734	0.896748
cg26284534	0.0086349	0.0263171	0.743529	-0.0215318	0.0148638	0.15064	0.00538222	0.0214105	0.802045
cg26284540	0.00463089	0.0292278	0.874435	-0.0200171	0.0165077	0.2282	0.0242239	0.0237784	0.310837
cg26284544	-0.0108421	0.0261876	0.679767	-0.0324601	0.0147907	0.0305518	0.0130021	0.0213051	0.543089
cg26284613	0.000659183	0.00472519	0.889338	-0.00169208	0.00266877	0.527539	0.00279494	0.00384421	0.468927
cg26284638	0.00201694	0.00417527	0.630124	0.00141831	0.00235817	0.548932	-0.000627968	0.00339682	0.853713
cg26284685	-0.0138859	0.0134508	0.30445	0.0122281	0.00759693	0.110698	0.00269623	0.010943	0.805896
cg26284735	0.0220054	0.0306383	0.474325	-0.0103628	0.0173044	0.550652	0.00279026	0.024926	0.911099
cg26284782	-0.00668635	0.016715	0.690011	0.00530869	0.00944055	0.575176	0.00202863	0.0135986	0.881719
cg26284800	-0.0228371	0.0397372	0.566808	-0.00539109	0.0224434	0.81067	0.000590118	0.0323285	0.985473
cg26284844	-0.0203562	0.0109087	0.0650259	0.0111638	0.0061612	0.0730567	0.00613535	0.00887488	0.491001
cg26284855	-0.0430506	0.0226407	0.0601774	0.00850858	0.0127873	0.507364	0.0304787	0.0184195	0.101184
cg26284874	0.00119369	0.00361454	0.741919	-0.00169386	0.00204147	0.40871	0.0024997	0.00294063	0.397366
cg26284881	-0.00420065	0.00645572	0.516771	-0.00169681	0.00364616	0.6427	-0.000667977	0.00525209	0.899056
cg26284901	0.0090174	0.00473438	0.059756	-0.00241377	0.00267395	0.3689	-0.00584569	0.00385168	0.13231
cg26284905	0.00153978	0.00797779	0.847352	0.0047327	0.00450582	0.296139	-0.00503668	0.00649038	0.439605
cg26284917	0.0104675	0.0219773	0.63493	-0.00645672	0.0124127	0.604117	-0.00762466	0.0178798	0.670723
cg26284920	-0.00953553	0.0371816	0.798134	0.0175926	0.021	0.404214	0.0124345	0.0302493	0.68192
cg26284982	-0.00683033	0.00609963	0.265538	0.00288415	0.00344504	0.404524	0.000824342	0.0049624	0.868407
cg26284985	-0.00350988	0.0118243	0.76722	0.00281023	0.0066783	0.674822	-0.00614338	0.00961973	0.524558
cg26284993	-0.00261255	0.0266634	0.922146	-0.00643803	0.0150594	0.669946	0.0155448	0.0216922	0.475319
cg26285008	-0.0257493	0.0266701	0.336684	0.039	0.0150631	0.0110871	0.0112195	0.0216976	0.606262
cg26285037	-0.00580471	0.0113815	0.611189	0.00387936	0.00642821	0.547578	0.0103555	0.00925949	0.266146
cg26285102	0.00784831	0.0363118	0.82933	-0.00963058	0.0205087	0.639695	-0.0168796	0.0295417	0.569048
cg26285109	-0.0332459	0.0251637	0.189516	0.00430517	0.0142123	0.762594	0.0213789	0.0204721	0.298917
cg26285204	-0.00583644	0.0295391	0.84378	0.00910182	0.0166835	0.58661	0.00909946	0.0240317	0.705771
cg26285241	-0.015603	0.00991975	0.11896	0.0105738	0.00560263	0.06208	0.0127104	0.00807028	0.118486
cg26285285	0.00279169	0.0245902	0.909844	-0.014408	0.0138884	0.302097	-0.00771193	0.0200055	0.70071
cg26285340	-0.017687	0.0112255	0.118339	0.00409253	0.0063401	0.520112	0.00819797	0.00913257	0.371565
cg26285342	0.000975346	0.00929505	0.916644	0.000690568	0.0052498	0.895616	-0.000640311	0.00756205	0.932693
cg26285350	0.0332338	0.0144601	0.0236691	-0.0112611	0.008167	0.171081	-0.00782387	0.0117641	0.507573
cg26285502	-0.00111202	0.00422695	0.793043	0.00193172	0.00238736	0.420391	0.00106776	0.00343886	0.756842
cg26285510	-0.00510971	0.00798937	0.523948	0.00367756	0.00451236	0.417049	0.00417983	0.0064998	0.521681
cg26285605	-0.0035189	0.00745841	0.638117	-0.000422422	0.00421248	0.920328	0.0120896	0.00606784	0.0491086
cg26285612	0.00201355	0.0276517	0.942099	0.0010862	0.0156175	0.944693	0.00862751	0.0224962	0.702173
cg26285682	0.00514168	0.00870907	0.556294	0.000318732	0.00491884	0.948467	-0.000711598	0.00708533	0.920206
cg26285694	-0.00966218	0.00953933	0.313613	0.00554211	0.00538777	0.306178	0.00471409	0.00776079	0.544975
cg26285698	-0.00890706	0.0248524	0.720816	-0.00157576	0.0140365	0.910846	-0.00618211	0.0202189	0.760436
cg26285711	-0.0411372	0.0460634	0.374015	0.0025164	0.0260164	0.923143	0.00957639	0.0374752	0.798842
cg26285729	0.0191377	0.0217079	0.380149	-0.0151033	0.0122605	0.220947	-0.00338701	0.0176606	0.848308
cg26285735	0.0728851	0.0288341	0.0130786	-0.0272143	0.0162854	0.0978949	-0.0598573	0.0234582	0.0122669
cg26285749	0.016539	0.0326092	0.613163	0.00647824	0.0184175	0.725786	-0.00145708	0.0265295	0.956311
cg26285756	-0.00247353	0.0101785	0.808503	0.000481878	0.0057488	0.933369	0.00505779	0.00828083	0.542757
cg26286043	-0.0110706	0.020385	0.58831	0.010125	0.0115134	0.381329	0.0151572	0.0165844	0.362988
cg26286077	-0.0049818	0.0246138	0.840025	-0.00525458	0.0139018	0.706264	0.0165954	0.0200248	0.409264
cg26286082	0.00857033	0.0158355	0.589591	0.00618581	0.00894382	0.490805	-0.000269975	0.0128831	0.983324
cg26286138	-0.0260716	0.0212187	0.222122	0.00347833	0.0119842	0.772244	0.00794949	0.0172626	0.646175
cg26286154	-0.0054184	0.00448373	0.229779	0.00224173	0.00253239	0.378202	0.000573019	0.00364777	0.875499
cg26286158	-0.0130379	0.0281952	0.644808	0.0060471	0.0159245	0.704963	0.0130518	0.0229384	0.570662
cg26286198	-0.0209081	0.0143125	0.147262	0.00935841	0.00808362	0.2498	0.0272695	0.011644	0.0212079
cg26286239	-0.0329218	0.0142156	0.0226486	0.00464341	0.00802892	0.564364	0.0308257	0.0115652	0.00899493
cg26286281	0.0127122	0.00784588	0.108396	-0.000867014	0.00443132	0.845284	-0.00538681	0.00638307	0.400768
cg26286307	-0.00730657	0.00928214	0.433085	0.00573386	0.00524251	0.276757	0.00501201	0.00755155	0.508437
cg26286324	-0.000659423	0.00288553	0.819712	0.000850375	0.00162973	0.602996	-6.66447e-06	0.00234754	0.997741
cg26286331	-0.00783104	0.0128293	0.543007	0.00577032	0.00724592	0.427751	0.00426615	0.0104373	0.683623
cg26286365	-0.0195293	0.014045	0.167531	-0.0039438	0.00793253	0.620184	0.0233893	0.0114264	0.0433389
cg26286393	-0.0069388	0.0110574	0.531773	0.00224074	0.00624515	0.720519	0.00107904	0.0089958	0.904768
cg26286408	0.00064692	0.00450601	0.886136	0.00161828	0.00254497	0.526342	0.00223221	0.00366589	0.54399
cg26286429	-0.00571052	0.00472965	0.230189	0.000763117	0.00267128	0.77573	0.00676611	0.00384784	0.0817983
cg26286479	0.00537199	0.019531	0.783857	-0.00708931	0.011031	0.521937	-0.00955209	0.0158895	0.549124
cg26286530	0.00512808	0.00507847	0.315093	0.000339027	0.0028683	0.906153	-0.00598652	0.00413163	0.150544
cg26286565	0.00493008	0.0217991	0.821548	-0.00750077	0.012312	0.543786	-0.00545697	0.0177348	0.758965
cg26286606	-0.00182298	0.0122462	0.881969	0.00626665	0.00691658	0.367141	-0.00651032	0.00996296	0.514995
cg26286685	-0.0168457	0.00972942	0.0865246	0.00267167	0.00549513	0.627919	0.0125867	0.00791544	0.115022
cg26286700	0.0229299	0.0112931	0.0450212	-0.000853149	0.00637828	0.893868	-0.0191499	0.00918757	0.0397316
cg26286805	-0.000944695	0.00280331	0.736843	-0.000550101	0.00158329	0.729005	-0.000403913	0.00228065	0.859792
cg26286826	0.081318	0.0388157	0.0387516	-0.0433224	0.0219229	0.050952	-0.0601148	0.0315788	0.0598904
cg26286854	-0.0120033	0.0141356	0.397865	0.0103655	0.00798373	0.197222	0.00653106	0.0115001	0.571394
cg26286934	0.036405	0.0546715	0.507048	-0.0138758	0.0308782	0.654155	-0.0127654	0.0444784	0.774717
cg26286956	0.00280539	0.00336627	0.406655	-0.00141423	0.00190125	0.458752	-0.00243809	0.00273865	0.37551
cg26286961	-0.0518735	0.0372128	0.166479	0.042592	0.0210176	0.0454313	0.0466151	0.0302747	0.126847
cg26287080	0.0078179	0.0112868	0.490162	0.00493825	0.00637473	0.440405	-0.00733636	0.00918245	0.426249
cg26287101	-0.0103852	0.00897683	0.250128	0.00790484	0.00507007	0.122192	0.00996291	0.00730316	0.175632
cg26287146	-0.0168396	0.0315714	0.594977	0.0171487	0.0178314	0.338561	-0.00477134	0.0256851	0.853015
cg26287163	0.032918	0.0285239	0.251287	-0.00271875	0.0161102	0.866333	-0.0165387	0.0232058	0.477727
cg26287220	-0.0429637	0.0372156	0.251122	0.0319657	0.0210192	0.131533	0.0219228	0.030277	0.470744
cg26287240	0.0151877	0.00725296	0.0388409	-0.00174284	0.00409644	0.671439	-0.0123421	0.0059007	0.0390575
cg26287248	0.0263231	0.0137364	0.0582402	-0.00174967	0.00775825	0.822041	-0.0132217	0.0111753	0.239626
cg26287309	0.00307389	0.0162549	0.850401	0.00780235	0.0091807	0.397472	0.00141265	0.0132243	0.915148
cg26287345	-0.0244363	0.0280286	0.38543	-0.00593486	0.0158304	0.708543	0.0230359	0.0228028	0.314878
cg26287474	0.00328496	0.00874094	0.707868	0.00157516	0.00493684	0.750359	-0.00268756	0.00711125	0.706299
cg26287521	-0.00624326	0.00980875	0.525935	0.000211034	0.00553994	0.969691	0.0121517	0.00797998	0.131035
cg26287546	-0.011396	0.00912897	0.214885	0.0120122	0.005156	0.0218714	0.00783625	0.00742694	0.293968
cg26287567	0.029514	0.0249609	0.239903	-0.0196386	0.0140978	0.166763	-0.0234622	0.0203071	0.250748
cg26287579	-0.000496685	0.00963707	0.959001	-0.00339504	0.00544297	0.534243	0.00147182	0.00784031	0.851481
cg26287609	-0.00929292	0.0189542	0.62503	-0.0063987	0.0107052	0.551408	0.00702502	0.0154203	0.649708
cg26287666	-0.00104848	0.00940439	0.911458	0.00593468	0.00531156	0.266592	-0.00780312	0.00765101	0.310296
cg26287679	-0.010921	0.0141364	0.44165	-0.00101664	0.00798419	0.898939	0.0046654	0.0115008	0.685877
cg26287714	0.00744335	0.012455	0.551473	0.00233276	0.00703454	0.740888	-0.00943118	0.0101329	0.35427
cg26287741	-0.0260733	0.0281146	0.356	0.024961	0.015879	0.119185	0.035097	0.0228728	0.128143
cg26287783	-0.000999339	0.0039623	0.801405	-0.00135385	0.00223789	0.546599	-0.000234591	0.00322355	0.942134
cg26287816	0.00658255	0.0131481	0.617744	-0.0095607	0.00742601	0.200966	0.00819216	0.0106968	0.445604
cg26287849	0.00479735	0.00771894	0.535712	-0.00254031	0.00435962	0.56144	-0.00289576	0.0062798	0.645732
cg26287978	0.0233922	0.0171124	0.174761	-0.00873356	0.009665	0.368409	-0.0144832	0.0139219	0.300752
cg26287988	-0.000266108	0.0165155	0.987177	0.00787667	0.00932786	0.400489	-0.00829188	0.0134363	0.538582
cg26288058	0.00254503	0.0159819	0.873804	-0.00481421	0.00902652	0.595005	-0.00597301	0.0130022	0.646976
cg26288102	-0.000360516	0.0075071	0.961795	0.00187432	0.00423997	0.65942	0.00278333	0.00610745	0.649595
cg26288159	-0.00316537	0.00715262	0.659069	0.0011558	0.00403977	0.7754	0.00877319	0.00581906	0.134858
cg26288160	0.00350303	0.00381886	0.361239	-0.00140321	0.00215688	0.516844	-0.00118624	0.00310686	0.703428
cg26288186	0.00396234	0.00908838	0.663811	0.00367524	0.00513307	0.475698	-0.0041526	0.00739391	0.575654
cg26288249	0.00508895	0.00513696	0.324295	-0.00232456	0.00290133	0.424951	-0.00444828	0.00417921	0.289771
cg26288322	-0.00415427	0.018588	0.823618	-0.010397	0.0104984	0.324448	0.00393896	0.0151224	0.795047
cg26288370	0.0159222	0.0144192	0.272195	-0.00237275	0.0081439	0.771397	-0.0132738	0.0117308	0.260595
cg26288449	-0.0166645	0.0287019	0.562838	0.0265667	0.0162107	0.104454	0.0130937	0.0233507	0.576253
cg26288502	-0.00135599	0.0230951	0.9533	-0.0100507	0.013044	0.442844	0.00473857	0.0187892	0.801417
cg26288569	-0.0104047	0.00905588	0.253375	-0.00211226	0.00511472	0.680525	0.00568724	0.00736748	0.442008
cg26288577	-0.00107517	0.00218995	0.624555	0.000159973	0.00123687	0.897357	0.00101327	0.00178165	0.570842
cg26288595	-0.0172829	0.0209916	0.412321	0.00706086	0.0118559	0.552846	0.00392438	0.0170778	0.818731
cg26288621	0.00602424	0.0140873	0.669855	-0.00574456	0.00795645	0.472013	-0.00572713	0.0114608	0.618397
cg26288692	-0.0537339	0.0264203	0.0446732	0.0277623	0.014922	0.0658149	0.0242171	0.0214944	0.262634
cg26288703	-0.0102495	0.0138417	0.460777	-0.00134589	0.00781772	0.863667	0.00895071	0.011261	0.428626
cg26288715	0.0433712	0.0344298	0.210769	-0.0329245	0.0194458	0.093605	-0.0380535	0.0280106	0.177412
cg26288719	0.0502274	0.0180531	0.00647721	-0.0292997	0.0101963	0.00497686	-0.0404262	0.0146872	0.00704819
cg26288748	-0.0027955	0.00350043	0.426445	0.00118224	0.00197703	0.551227	0.00223997	0.0028478	0.433437
cg26288779	0.0169197	0.0108294	0.121422	-0.00204969	0.0061164	0.738256	-0.00962422	0.00881034	0.277345
cg26288821	-0.00650602	0.036684	0.859597	-0.01234	0.020719	0.552823	-0.00650259	0.0298445	0.827974
cg26288854	-0.020232	0.0132179	0.129076	0.00185233	0.0074654	0.804559	0.00899456	0.0107535	0.404948
cg26288892	-0.0669501	0.0303308	0.0296243	0.0488822	0.0171307	0.00527626	0.0337624	0.0246758	0.174366
cg26288991	-0.0120156	0.0172678	0.488177	0.00775379	0.00975276	0.428514	0.00365364	0.0140483	0.79535
cg26289012	0.00985279	0.00638487	0.126019	-0.00094106	0.00360615	0.794671	-0.00541954	0.00519446	0.299362
cg26289022	-0.00642057	0.013813	0.643092	0.00758514	0.00780154	0.333314	0.00718575	0.0112377	0.524033
cg26289032	-0.0035326	0.0106913	0.741788	-0.00718405	0.00603837	0.237025	0.00105228	0.00869794	0.903955
cg26289142	0.00756158	0.0214617	0.725348	-0.00579088	0.0121215	0.633901	-0.0073316	0.0174603	0.675478
cg26289155	0.0290729	0.0140396	0.0410082	0.0025639	0.00792949	0.747129	-0.0174399	0.011422	0.130014
cg26289280	0.0100897	0.01305	0.441289	0.012958	0.00737059	0.0818569	-0.0172044	0.0106169	0.108346
cg26289291	0.0185598	0.0114032	0.106821	-0.00990951	0.00644046	0.127116	-0.00693191	0.00927713	0.456729
cg26289295	-0.0281459	0.0141197	0.0490001	0.00627107	0.00797476	0.433551	0.0192326	0.0114872	0.0972682
cg26289317	0.0143718	0.0133139	0.283033	-0.00842032	0.00751965	0.265546	-0.00736414	0.0108316	0.498188
cg26289323	-0.0161317	0.0176256	0.362311	-0.0102325	0.00995487	0.306534	0.0238345	0.0143394	0.0996759
cg26289379	-0.00197392	0.0126399	0.876224	0.0125537	0.00713895	0.0817879	-0.00556857	0.0102833	0.58938
cg26289408	0.0125594	0.024282	0.606161	-0.013303	0.0137144	0.334432	-0.0264305	0.0197548	0.184016
cg26289436	0.00942373	0.0319746	0.768827	0.00796016	0.0180591	0.660341	0.000487537	0.0260132	0.985085
cg26289449	-0.00796699	0.0151826	0.600944	0.00597583	0.00857503	0.487524	0.00404062	0.0123519	0.74427
cg26289450	-0.0056696	0.00671429	0.400498	0.00267415	0.0037922	0.482376	0.000998835	0.00546245	0.85529
cg26289452	-0.0114305	0.0112071	0.310273	0.00755412	0.00632974	0.235581	0.00458429	0.00911765	0.616238
cg26289504	-0.0670223	0.030735	0.0316025	0.0226602	0.017359	0.194818	0.0326667	0.0250047	0.194466
cg26289525	-0.0221862	0.0292741	0.450342	-0.00298517	0.0165339	0.857095	0.00436687	0.0238161	0.854896
cg26289568	0.00754535	0.00916088	0.412139	0.00515727	0.00517402	0.321335	-0.011495	0.0074529	0.12621
cg26289571	0.0118156	0.0456592	0.796349	0.0156962	0.0257881	0.544159	0.00753155	0.0371464	0.839748
cg26289665	0.0160904	0.0276705	0.56224	-0.0088939	0.0156282	0.570595	-0.00201967	0.0225116	0.928695
cg26289712	-0.00105182	0.010951	0.923679	-0.00116719	0.00618506	0.850709	-0.00577286	0.00890924	0.518524
cg26289788	-0.0281993	0.0194321	0.149926	0.00238797	0.0109752	0.828209	0.0054386	0.0158091	0.731571
cg26289843	0.00487149	0.00904624	0.591447	0.00360547	0.00510928	0.482066	-0.00125091	0.00735963	0.865385
cg26289871	-0.0137011	0.0107155	0.204047	0.00607522	0.00605205	0.317934	0.0048436	0.00871765	0.579745
cg26289880	0.00637671	0.00428141	0.139595	-0.00379602	0.00241812	0.119679	-0.00226528	0.00348317	0.516988
cg26289892	0.0180585	0.0126813	0.157617	-0.0101057	0.00716235	0.161428	-0.0222851	0.010317	0.0332081
cg26289965	-0.0172677	0.0277739	0.535567	0.0252888	0.0156866	0.110149	0.0318223	0.0225957	0.162196
cg26289980	0.0174972	0.0132574	0.189974	-0.00180244	0.00748772	0.810276	-0.0164659	0.0107857	0.130069
cg26289989	-0.0297014	0.0231386	0.202298	0.0103174	0.0130686	0.431737	0.0247016	0.0188245	0.192518
cg26290049	0.0192936	0.017499	0.272922	0.00173974	0.00988337	0.860636	-0.0211582	0.0142365	0.140436
cg26290093	-0.000208511	0.0253946	0.993465	-0.00243314	0.0143428	0.865641	-0.00283441	0.02066	0.89116
cg26290114	-0.00554637	0.00637628	0.386512	0.00306785	0.0036013	0.39636	-4.47291e-06	0.00518747	0.999314
cg26290155	0.00402499	0.00737622	0.586532	0.00405119	0.00416605	0.333231	-0.00527234	0.00600097	0.381777
cg26290391	0.0284535	0.00930144	0.00286365	-0.00312238	0.00525341	0.553646	-0.0242639	0.00756725	0.00181526
cg26290543	0.0242926	0.0187538	0.198246	0.00338707	0.0105921	0.74982	-0.0136748	0.0152573	0.372299
cg26290632	-0.0160967	0.018123	0.376613	0.00123218	0.0102358	0.904429	0.0176739	0.0147441	0.233532
cg26290665	0.0165075	0.0133185	0.218144	-0.003652	0.00752224	0.62841	-0.0104801	0.0108354	0.335818
cg26290716	0.00632969	0.0249701	0.80042	0.00190184	0.014103	0.893004	-0.0097961	0.0203146	0.630725
cg26290885	-2.04143e-05	0.0341538	0.999524	0.00554099	0.0192899	0.774529	0.00922176	0.0277861	0.740685
cg26290888	-0.016385	0.0163428	0.31853	0.0036964	0.00923032	0.689687	0.00420882	0.0132958	0.752256
cg26290926	0.00706426	0.00662618	0.288992	-0.00423434	0.00374244	0.260631	-0.0018317	0.00539078	0.734746
cg26291024	-0.00621444	0.0179877	0.730472	-0.00723374	0.0101594	0.47814	0.0112089	0.014634	0.445548
cg26291044	0.0349977	0.0140073	0.0141348	-0.0126746	0.00791127	0.112354	-0.0264706	0.0113958	0.0222553
cg26291072	0.0156364	0.0397171	0.694662	-0.0206174	0.022432	0.360298	-0.0229782	0.0323121	0.478691
cg26291084	-0.00321683	0.0346572	0.926237	-0.0285823	0.0195742	0.147433	-0.018811	0.0281956	0.506237
cg26291133	0.00812714	0.0464584	0.861493	0.0120336	0.0262395	0.647531	-0.00212055	0.0377966	0.955373
cg26291195	-0.00680397	0.013011	0.602198	0.00704251	0.00734858	0.340245	0.0117482	0.0105852	0.269773
cg26291209	0.00341542	0.0210847	0.871651	-0.0106805	0.0119086	0.371982	-9.15654e-06	0.0171536	0.999575
cg26291276	-0.000677661	0.0172643	0.968769	-0.00120612	0.00975078	0.90181	-0.00687061	0.0140455	0.625815
cg26291283	-0.00300669	0.010814	0.78157	-0.00111244	0.0061077	0.855852	0.00949597	0.00879781	0.283078
cg26291292	-0.00714642	0.00961869	0.459276	0.00728115	0.00543259	0.183256	0.00134535	0.00782535	0.863853
cg26291315	-0.0111012	0.0173803	0.524492	0.00562685	0.00981629	0.567812	0.010033	0.0141398	0.479664
cg26291385	0.0285943	0.0182725	0.120833	0.00511382	0.0103202	0.621345	-0.0135197	0.0148657	0.365341
cg26291519	-0.0104844	0.0234748	0.656132	0.00553543	0.0132585	0.677225	-0.00326928	0.0190981	0.864432
cg26291543	-0.0110373	0.00960873	0.253487	0.00573502	0.00542696	0.293217	0.00961342	0.00781725	0.221727
cg26291600	0.00737122	0.0253354	0.771708	-0.006568	0.0143093	0.64725	0.00589654	0.0206118	0.775424
cg26291601	0.0191812	0.0510692	0.708031	0.0142938	0.0288436	0.621313	-0.0141475	0.0415477	0.734199
cg26291655	0.0142361	0.0191442	0.458882	0.00628735	0.0108125	0.562247	-0.00483935	0.0155749	0.756677
cg26291660	-0.00130856	0.00742025	0.860383	0.00190105	0.00419092	0.651112	0.00431023	0.00603679	0.476929
cg26291675	-0.0383729	0.0196488	0.0536793	0.0149963	0.0110975	0.179705	0.0278519	0.0159854	0.0845869
cg26291678	-0.00134833	0.00825968	0.870664	0.00437242	0.00466503	0.350921	-0.00270911	0.00671972	0.68771
cg26291698	-0.0012519	0.0033162	0.706611	-0.000308633	0.00187298	0.869455	0.00319005	0.00269792	0.239904
cg26291721	-0.025224	0.0108105	0.0216774	0.00805832	0.00610574	0.189978	0.0135439	0.00879498	0.126794
cg26291737	0.0419165	0.0197299	0.0361429	-0.0141324	0.0111433	0.207718	-0.021776	0.0160514	0.178011
cg26291808	-0.0138904	0.0253259	0.584618	0.000882758	0.0143039	0.950916	0.014264	0.0206041	0.490392
cg26291818	-0.0130711	0.0113961	0.254183	0.00467942	0.00643649	0.468951	0.00926175	0.00927141	0.320275
cg26291975	-0.00690791	0.0075729	0.363908	-0.00074383	0.00427714	0.862296	0.00669997	0.00616099	0.279491
cg26292018	-9.95385e-05	0.0228642	0.996535	0.00198872	0.0129136	0.877925	-0.00286855	0.0186014	0.87776
cg26292028	-0.0157605	0.014173	0.268855	0.0166663	0.00800482	0.0399453	0.0068278	0.0115305	0.555113
cg26292058	-0.0148683	0.0128323	0.249408	0.00886078	0.0072476	0.22442	0.0123663	0.0104398	0.239064
cg26292078	-0.0152751	0.0183261	0.406579	0.0131035	0.0103505	0.208522	0.0211372	0.0149093	0.159444
cg26292116	-0.0540154	0.0799975	0.50113	0.0152312	0.0451822	0.736757	0.0780117	0.0650825	0.233552
cg26292173	-0.0192442	0.0189298	0.311845	0.0037502	0.0106915	0.726517	0.0207829	0.0154005	0.180287
cg26292195	-0.0171842	0.0319142	0.591488	-0.0025233	0.018025	0.888956	-0.00437604	0.025964	0.866504
cg26292220	-0.0356387	0.0307549	0.249355	0.0141737	0.0173702	0.416493	0.0295619	0.0250209	0.240268
cg26292232	0.0317792	0.0188232	0.0945341	-0.00879236	0.0106313	0.410231	-0.0205557	0.0153138	0.182599
cg26292241	2.4573e-06	0.00329345	0.999406	0.000794274	0.00186012	0.670316	-0.00127127	0.00267941	0.636228
cg26292245	0.00867733	0.0101162	0.393113	-0.00571282	0.00571357	0.319836	-0.010501	0.00823008	0.204998
cg26292258	0.0101912	0.0180328	0.573267	-0.000802671	0.0101849	0.937344	-0.0168382	0.0146707	0.253869
cg26292329	0.00622001	0.0235408	0.792163	-0.00488465	0.0132957	0.714124	-0.00194053	0.0191518	0.9195
cg26292378	-0.0109706	0.0117917	0.354465	0.0029962	0.00665988	0.653784	0.00269792	0.00959319	0.779125
cg26292442	0.0231763	0.016459	0.162259	-0.00497202	0.00929598	0.59396	-0.00877925	0.0133904	0.513592
cg26292547	-0.00375	0.00868331	0.66679	0.00288637	0.00490429	0.557525	0.00677819	0.00706437	0.339673
cg26292575	-0.0416519	0.0281729	0.142497	0.019972	0.0159119	0.212405	0.0184449	0.0229202	0.422916
cg26292691	0.0093591	0.0205028	0.649055	0.00824196	0.0115799	0.478311	0.00110141	0.0166802	0.947487
cg26292806	0.00885245	0.00773457	0.255191	0.000315328	0.00436845	0.942603	-0.005621	0.00629251	0.373894
cg26292841	-0.00196653	0.0129189	0.879325	-0.00297037	0.00729651	0.684827	0.00198611	0.0105102	0.850508
cg26292864	0.000362917	0.00318456	0.909501	-0.00121158	0.00179862	0.502142	-0.000337593	0.00259082	0.896593
cg26292889	0.00464237	0.0185882	0.803304	0.00459307	0.0104985	0.662713	-0.00771319	0.0151225	0.611165
cg26292895	-0.0248032	0.0400431	0.537082	0.0247713	0.0226162	0.276073	0.00450807	0.0325774	0.890224
cg26292899	-0.0242674	0.0242147	0.318727	0.0124051	0.0136764	0.366608	0.0308604	0.0197001	0.120452
cg26292910	0.0366314	0.0278408	0.191329	-0.00241988	0.0157244	0.87801	-0.0216883	0.0226501	0.340653
cg26292912	-0.0205996	0.0244724	0.401978	0.0033425	0.0138219	0.80942	0.0117586	0.0199097	0.556151
cg26292918	0.0154687	0.0204971	0.452254	-0.0171272	0.0115767	0.142226	-0.00362459	0.0166756	0.828381
cg26292923	0.000854546	0.0132436	0.948683	0.00421382	0.00747991	0.574482	0.00178706	0.0107744	0.868607
cg26292946	0.00480246	0.0219091	0.826951	0.0119215	0.0123742	0.33771	-0.00656845	0.0178243	0.713288
cg26292976	-0.0114965	0.0128329	0.372522	0.000435584	0.00724797	0.9522	0.00415963	0.0104403	0.691187
cg26293001	-0.00123708	0.00650883	0.849654	0.000279353	0.00367616	0.939582	0.001802	0.00529531	0.734357
cg26293014	0.0526009	0.0265893	0.050705	-0.0283602	0.0150175	0.0619192	-0.0435636	0.0216319	0.0467656
cg26293015	0.00357732	0.00416134	0.392077	-0.00195945	0.00235031	0.406478	-9.03428e-06	0.00338549	0.997876
cg26293019	0.00430525	0.0218491	0.844201	0.0109362	0.0123403	0.377669	0.0145898	0.0177755	0.413763
cg26293060	-0.0150148	0.0269857	0.579207	-0.000179778	0.0152414	0.990613	0.00741085	0.0219544	0.736419
cg26293081	0.00104292	0.0468258	0.982276	0.00782795	0.026447	0.767867	0.00894759	0.0380955	0.814797
cg26293119	-0.00969387	0.012702	0.44719	0.00144864	0.00717401	0.840391	-0.000875324	0.0103338	0.932669
cg26293182	-0.00111457	0.00706928	0.875046	0.00273254	0.0039927	0.495348	0.000118416	0.00575126	0.983615
cg26293201	0.00172309	0.00309705	0.57923	0.000972866	0.0017492	0.579357	-0.000621546	0.00251963	0.80567
cg26293202	0.011519	0.0130208	0.378504	0.000129175	0.00735411	0.986022	-0.0115674	0.0105932	0.277527
cg26293236	-0.0205725	0.0117657	0.0835072	0.000166776	0.00664522	0.980029	0.0150128	0.00957208	0.120012
cg26293301	0.00712119	0.016993	0.676085	-0.00413419	0.00959757	0.667593	-0.00655537	0.0138248	0.63643
cg26293423	0.0242391	0.0188449	0.20139	-0.0116486	0.0106435	0.276448	-0.0248988	0.0153314	0.107579
cg26293434	-0.000616986	0.00438891	0.888492	0.00167468	0.00247884	0.50089	0.00343792	0.00357063	0.338002
cg26293457	0.000860215	0.0204976	0.966611	-0.00526556	0.011577	0.650237	0.00658778	0.016676	0.693668
cg26293512	-0.00222357	0.0279068	0.936655	0.0127914	0.0157616	0.419013	0.00834506	0.0227037	0.713991
cg26293546	-0.0209165	0.00726153	0.00487785	0.00946617	0.00410128	0.0230957	0.0116309	0.00590767	0.051803
cg26293570	0.0174548	0.0301176	0.563545	-0.0167382	0.0170103	0.327536	-0.0345732	0.0245024	0.161408
cg26293590	0.00735862	0.0313845	0.815112	-0.00841876	0.0177258	0.635884	-0.0121121	0.0255331	0.636292
cg26293681	0.00324642	0.0119618	0.786656	0.00716879	0.00675598	0.291251	-0.0125972	0.00973161	0.198549
cg26293776	0.0137642	0.0193913	0.479505	-0.00608323	0.0109521	0.579861	-0.00502138	0.015776	0.75094
cg26293825	0.021649	0.0152557	0.159051	-0.0140037	0.00861638	0.107323	-0.00491956	0.0124114	0.692691
cg26293830	0.00551712	0.0104492	0.598695	-0.00232696	0.00590163	0.694223	-0.00649953	0.00850098	0.446369
cg26293911	-0.00424805	0.00813057	0.602516	-0.00441757	0.00459211	0.338422	0.00854294	0.00661468	0.199564
cg26293920	0.00647486	0.041519	0.876394	0.0209979	0.0234497	0.372744	0.000455596	0.0337781	0.989266
cg26293965	0.00354385	0.0159196	0.824303	0.0053138	0.00899131	0.555886	0.0059526	0.0129515	0.646816
cg26293974	-0.00980824	0.0252791	0.698859	-0.000147529	0.0142775	0.991777	0.0152291	0.020566	0.460768
cg26294014	-0.0313809	0.017852	0.081898	-0.00349903	0.0100827	0.729311	0.0231562	0.0145236	0.114071
cg26294037	-0.00365676	0.0225286	0.871391	0.00638901	0.0127241	0.616709	0.0131686	0.0183283	0.474167
cg26294097	0.0210356	0.0110464	0.0598048	0.00337435	0.00623897	0.589838	-0.0175308	0.0089869	0.0539481
cg26294145	0.025305	0.0288623	0.382767	0.0135648	0.0163013	0.40736	-0.0234453	0.0234811	0.32051
cg26294168	-0.0149428	0.0159612	0.351473	0.0147604	0.00901479	0.104763	0.00621012	0.0129853	0.633544
cg26294177	-0.0582494	0.0278328	0.0389468	0.0165548	0.0157198	0.294878	0.0402644	0.0226435	0.0784751
cg26294217	0.000962229	0.00534366	0.85747	-0.00356651	0.00301807	0.240178	-0.00112162	0.00434737	0.796948
cg26294229	0.00229045	0.0304455	0.940184	0.00323884	0.0171955	0.850989	0.00683287	0.0247692	0.783235
cg26294237	-0.00993409	0.00900439	0.272621	-0.00132157	0.00508564	0.795514	0.00424679	0.00732559	0.563434
cg26294304	0.00207098	0.0032073	0.519978	-0.00162136	0.00181147	0.372953	-0.000183524	0.00260932	0.944071
cg26294369	-0.0190158	0.0160445	0.238806	0.0105178	0.00906184	0.248596	0.0109102	0.0130531	0.405284
cg26294387	0.00170982	0.00348804	0.625091	-0.00051111	0.00197003	0.795838	-0.00120455	0.00283772	0.672148
cg26294406	0.00541356	0.0159351	0.73479	-0.00808183	0.00900006	0.3714	-0.0112931	0.0129641	0.385825
cg26294410	-0.0108016	0.00950576	0.258593	0.00963685	0.00536881	0.0757413	0.0118793	0.00773348	0.127739
cg26294431	-0.00698457	0.0110443	0.528588	0.00591533	0.00623775	0.345303	0.00386445	0.00898513	0.668072
cg26294434	-0.0377298	0.0153428	0.0156809	0.000402382	0.00866555	0.963058	0.035793	0.0124823	0.00506553
cg26294458	0.012301	0.00812252	0.133134	-0.00937777	0.00458756	0.0436188	-0.000248552	0.00660813	0.970073
cg26294551	-0.00792573	0.0150308	0.599177	-0.00821364	0.00848931	0.335662	-0.00910212	0.0122284	0.45845
cg26294578	0.0118268	0.00572676	0.0415462	-0.00384629	0.00323445	0.237249	-0.00413878	0.00465905	0.376537
cg26294610	-0.0105224	0.0120723	0.385552	0.0051448	0.00681839	0.45233	0.0102566	0.00982152	0.298918
cg26294676	0.00365997	0.0560217	0.948043	0.0219194	0.0316408	0.4901	0.000478573	0.0455768	0.991643
cg26294691	0.0104964	0.014059	0.457095	-0.0121551	0.00794046	0.129044	-0.00116009	0.0114378	0.91942
cg26294693	0.00197822	0.00770435	0.797897	0.00265074	0.00435138	0.54382	-0.00461328	0.00626793	0.463481
cg26294710	-0.00652967	0.00569044	0.253977	0.00266032	0.00321394	0.409826	0.0038956	0.0046295	0.402131
cg26294716	0.0133215	0.0125402	0.290706	2.86278e-05	0.00708262	0.996783	-0.00201707	0.0102021	0.843681
cg26294718	0.00934075	0.0425595	0.826736	-0.0148315	0.0240374	0.538655	-0.0127033	0.0346246	0.714495
cg26294746	-0.00811185	0.010023	0.42029	0.00300907	0.00566094	0.596241	-0.000484181	0.00815428	0.952772
cg26294840	-0.0215279	0.0218148	0.326148	0.0170694	0.0123209	0.169074	0.0111148	0.0177476	0.532593
cg26294850	0.00639532	0.00782577	0.415789	-0.0032577	0.00441996	0.462857	-0.0079507	0.00636671	0.214716
cg26294882	-0.0215141	0.0110862	0.0551781	0.00689561	0.00626144	0.273471	0.0163166	0.00901927	0.0735043
cg26294886	0.0132897	0.0438609	0.762535	0.00531493	0.0247724	0.830564	0.00157326	0.0356833	0.964923
cg26294913	0.0173661	0.0125359	0.169104	-0.00106263	0.00708022	0.881006	-0.0106493	0.0101987	0.298967
cg26294917	-0.030817	0.0228202	0.17999	-0.00418408	0.0128888	0.746153	0.0186825	0.0185656	0.31675
cg26294922	0.00419681	0.00258603	0.107828	-0.000270071	0.00146058	0.853684	-0.0045787	0.00210388	0.031935
cg26294955	0.015449	0.0542406	0.77638	-0.0345322	0.0306348	0.262401	-0.0368928	0.0441278	0.405164
cg26294995	0.0182642	0.00711638	0.0117864	-0.00851327	0.0040193	0.0366965	-0.0102342	0.00578958	0.080225
cg26295057	0.00393955	0.00647608	0.544381	-0.00133167	0.00365766	0.716584	-0.00122898	0.00526866	0.816044
cg26295061	-0.0354297	0.012238	0.00467384	0.00743382	0.00691196	0.284791	0.0182519	0.0099563	0.0698087
cg26295127	0.00128881	0.0130845	0.921737	-0.00447313	0.00739005	0.546385	-0.00640697	0.010645	0.548645
cg26295149	-0.0154818	0.0222194	0.487597	0.00135799	0.0125494	0.914049	0.0164353	0.0180768	0.365478
cg26295202	0.00221905	0.00480806	0.645443	-0.00116846	0.00271557	0.667936	0.00247671	0.00391163	0.5281
cg26295204	-0.00225692	0.00309228	0.46722	-0.00114055	0.00174651	0.515255	0.000279857	0.00251575	0.911652
cg26295272	0.0690665	0.0477787	0.151494	0.00625401	0.0269852	0.81721	-0.0530859	0.0388707	0.175159
cg26295328	-0.0316671	0.0174877	0.0732325	0.00534467	0.00987698	0.58965	0.0249393	0.0142273	0.0827422
cg26295435	-0.037832	0.0363755	0.300881	0.0479141	0.0205447	0.0217372	0.0296255	0.0295935	0.319253
cg26295476	-0.00514186	0.0294867	0.861928	0.0155818	0.016654	0.351769	0.00378004	0.0239891	0.875117
cg26295541	0.031276	0.0293272	0.28884	-0.0303441	0.0165639	0.0699964	-0.0168561	0.0238593	0.481567
cg26295559	0.00798853	0.0140111	0.569877	0.0041177	0.00791342	0.603997	-0.000492317	0.0113989	0.965638
cg26295592	0.000303933	0.0188915	0.987197	0.00450269	0.0106698	0.673948	-0.00257888	0.0153693	0.867091
cg26295618	0.00583631	0.00767083	0.448577	0.00711996	0.00433245	0.103504	-0.00173702	0.00624066	0.781338
cg26295624	0.000350446	0.00537513	0.948149	0.000534746	0.00303585	0.860544	-0.00127952	0.00437297	0.770448
cg26295626	0.0112852	0.00853681	0.189262	-0.006487	0.00482155	0.181595	-0.00995589	0.00694518	0.154899
cg26295669	-0.0189747	0.012568	0.134323	0.00428535	0.00709836	0.547432	0.0170789	0.0102248	0.0980439
cg26295681	-0.0232888	0.0171166	0.176763	0.0111438	0.00966739	0.251829	0.0202781	0.0139253	0.148533
cg26295683	-0.0161223	0.0154695	0.299882	0.0162879	0.00873709	0.0652839	0.0091824	0.0125853	0.467367
cg26295774	0.037051	0.0349098	0.291147	-0.0414107	0.0197169	0.0382732	-0.031555	0.0284011	0.269267
cg26295786	-0.024885	0.0272372	0.36315	0.014721	0.0153835	0.340954	0.00356935	0.022159	0.872363
cg26295808	0.0061266	0.00420867	0.148669	-0.00351302	0.00237704	0.142642	-0.00126234	0.00342399	0.713165
cg26295921	0.00337347	0.0230365	0.883875	0.00052003	0.0130109	0.968199	-0.00796675	0.0187415	0.671706
cg26295990	-0.00408599	0.00370312	0.272559	-0.0008915	0.0020915	0.670862	0.00435891	0.0030127	0.151131
cg26296001	-0.0100245	0.0137269	0.46696	0.0125092	0.0077529	0.109853	-0.00229708	0.0111676	0.837459
cg26296052	-0.0488691	0.0254387	0.0576314	0.0205084	0.0143677	0.156644	0.0319139	0.0206958	0.126286
cg26296069	-0.00308218	0.0189145	0.870891	-0.00898227	0.0106828	0.402499	-0.0165896	0.015388	0.283643
cg26296101	0.0507751	0.0299274	0.0929445	-0.0336426	0.0169028	0.0493379	-0.0397102	0.0243476	0.106107
cg26296119	-0.00722301	0.012507	0.564914	-0.0019124	0.00706389	0.787169	0.00467724	0.0101751	0.646769
cg26296121	-0.00371518	0.0234037	0.874198	0.00837145	0.0132183	0.527998	0.0025346	0.0190403	0.894373
cg26296186	0.00100732	0.00749994	0.893432	0.00329291	0.00423593	0.43881	-0.000938468	0.00610163	0.878079
cg26296251	-0.0222585	0.0192882	0.251309	-0.00165112	0.0108939	0.879843	0.0225362	0.0156921	0.154143
cg26296266	-0.0103178	0.0144053	0.47554	-0.00161343	0.00813605	0.843216	0.0104904	0.0117195	0.372914
cg26296285	-0.0249805	0.0249845	0.319851	-0.00511892	0.0141111	0.717567	0.01172	0.0203263	0.565536
cg26296292	0.00424184	0.00552084	0.444137	-0.00582527	0.00311815	0.0647239	-0.00273841	0.00449152	0.543482
cg26296337	-0.00779979	0.0158322	0.623359	0.00275426	0.00894194	0.758724	0.00856706	0.0128804	0.507533
cg26296364	0.00344713	0.0112449	0.759836	-0.00165257	0.00635106	0.795252	-0.000385182	0.00914836	0.966501
cg26296371	-0.0188309	0.113513	0.868584	-0.00521885	0.0641117	0.935288	0.049504	0.0923494	0.593138
cg26296401	-0.016239	0.0263605	0.5393	-0.00275938	0.0148883	0.853346	0.0207265	0.0214458	0.336193
cg26296408	0.0100175	0.00554359	0.0738245	-0.00593172	0.00313099	0.0611048	-0.00665257	0.00451003	0.143402
cg26296455	-0.0456394	0.0219179	0.039921	0.0212568	0.0123791	0.0891106	0.0269997	0.0178315	0.133204
cg26296479	0.00120183	0.0182273	0.947563	0.000679128	0.0102947	0.947537	0.00596967	0.014829	0.688143
cg26296488	0.0112457	0.0186481	0.547872	-0.0108957	0.0105324	0.30345	-0.00229356	0.0151713	0.880147
cg26296508	-0.0243117	0.0161232	0.134805	0.00462453	0.00910632	0.612708	0.0239424	0.0131172	0.0710055
cg26296524	0.0206985	0.0153311	0.180094	-0.0157119	0.00865892	0.072655	-0.0192068	0.0124727	0.126807
cg26296532	-0.00934714	0.00955622	0.330423	2.80633e-05	0.00539731	0.995862	0.00629554	0.00777453	0.420037
cg26296571	0.0167877	0.00908169	0.0675425	-0.0101958	0.00512929	0.0496295	-0.00857977	0.00738847	0.248366
cg26296574	-0.00274815	0.0152801	0.857641	0.0136469	0.00863013	0.117029	-0.000511861	0.0124312	0.96724
cg26296642	-0.0148986	0.0612258	0.808251	0.0151295	0.03458	0.662696	0.0193983	0.0498107	0.697795
cg26296653	0.00693139	0.0122098	0.571544	0.00794893	0.00689606	0.251847	-0.00393057	0.0099334	0.693192
cg26296701	-0.0367722	0.0268088	0.173305	0.0119856	0.0151415	0.430519	0.0164471	0.0218105	0.452601
cg26296752	-0.0278556	0.0200123	0.167096	0.0117628	0.0113028	0.300577	0.0199926	0.0162811	0.222404
cg26296769	-0.00951563	0.0178817	0.595831	-0.00333134	0.0100995	0.742215	0.00816374	0.0145478	0.575964
cg26296781	0.00287531	0.0453813	0.94961	-0.0300649	0.0256312	0.243645	-0.0135102	0.0369203	0.715207
cg26296836	0.0119899	0.014187	0.400095	-0.00688899	0.00801274	0.392023	-0.00360054	0.0115419	0.755739
cg26296878	0.00501462	0.00455872	0.274024	0.00254442	0.00257474	0.325478	-0.00527567	0.00370878	0.158062
cg26296893	0.0390809	0.027186	0.153751	-0.00533472	0.0153545	0.729008	-0.025609	0.0221174	0.249731
cg26296894	0.0380812	0.0463408	0.413207	3.52462e-05	0.0261731	0.998928	-0.0175942	0.0377009	0.641765
cg26296901	-0.00532874	0.0268088	0.842855	-0.00412346	0.0151415	0.785942	-0.00356869	0.0218105	0.870365
cg26296928	-0.0131517	0.0304665	0.666924	-0.00604795	0.0172073	0.725986	0.00248968	0.0247862	0.920195
cg26296941	0.00413629	0.0240225	0.863648	0.0204726	0.0135678	0.134539	-0.00335782	0.0195437	0.86394
cg26296957	0.00734913	0.0302633	0.808637	-0.00289538	0.0170926	0.865836	-0.00984924	0.0246209	0.690001
cg26297005	-0.0499987	0.0406503	0.221652	0.0478953	0.0229591	0.0395656	0.0401213	0.0330714	0.227979
cg26297115	-0.0118898	0.0153628	0.440832	0.00276564	0.00867682	0.750603	0.00372988	0.0124985	0.76601
cg26297198	0.007056	0.0102555	0.493065	-3.04082e-05	0.00579226	0.995822	-0.00624709	0.00834344	0.455805
cg26297203	0.0265367	0.015137	0.082712	-0.0087515	0.00854932	0.308521	-0.0192486	0.0123148	0.121266
cg26297263	-0.000573401	0.0135361	0.966297	-0.0198042	0.00764511	0.0110468	0.009723	0.0110124	0.379442
cg26297299	-0.000136945	0.00585886	0.981399	-0.0025616	0.00330906	0.440725	0.00615423	0.00476652	0.199693
cg26297344	-0.0320573	0.0231785	0.169789	0.00874179	0.0130911	0.505852	0.0251042	0.018857	0.186182
cg26297431	-0.00101269	0.00203691	0.620182	0.000220537	0.00115044	0.848375	0.000934131	0.00165714	0.574246
cg26297446	0.0242953	0.021898	0.26994	0.00587157	0.0123679	0.636026	-0.0131672	0.0178153	0.461614
cg26297462	-0.00320456	0.0296658	0.914199	-0.010868	0.0167551	0.518089	-0.00488975	0.0241349	0.839867
cg26297490	0.0485906	0.0242349	0.0477233	-0.0273226	0.0136878	0.0486948	-0.0297224	0.0197165	0.134902
cg26297493	-9.38269e-08	0.00953563	0.999992	0.00369106	0.00538568	0.494742	0.0032866	0.00775778	0.672748
cg26297506	0.0231846	0.0163943	0.160476	-0.0152405	0.00925942	0.10298	-0.00677536	0.0133377	0.612605
cg26297530	2.30949e-05	0.00782924	0.997652	-0.00533408	0.00442192	0.230613	-0.000179395	0.00636953	0.977588
cg26297547	-0.000147204	0.00573745	0.979583	-0.00389063	0.00324049	0.232788	1.21114e-05	0.00466774	0.997935
cg26297565	-0.00774355	0.0108514	0.477171	0.00773009	0.00612882	0.210206	0.00587993	0.00882823	0.506952
cg26297688	0.000852127	0.00516323	0.869255	0.00204234	0.00291617	0.485369	-0.00282778	0.00420059	0.502412
cg26297738	0.0196057	0.0380358	0.607397	0.0125309	0.0214825	0.561027	-0.0146588	0.0309443	0.636757
cg26297761	-0.0152828	0.00884005	0.0869921	0.00739138	0.00499282	0.141974	0.0118073	0.00719189	0.103846
cg26297808	0.0527671	0.0213073	0.0149822	-0.0225084	0.0120343	0.0644189	-0.0339697	0.0173347	0.0528795
cg26297809	-0.0166612	0.0279784	0.55288	0.00500278	0.0158021	0.752228	0.0204061	0.022762	0.372183
cg26297819	0.0344349	0.0190073	0.073101	-0.00745702	0.0107353	0.488931	-0.0274104	0.0154636	0.079406
cg26297950	-0.010461	0.0426536	0.806772	0.0105865	0.0240906	0.661305	-0.00604445	0.0347011	0.862079
cg26298038	0.00295321	0.00380329	0.43933	-0.00277547	0.00214808	0.199372	-0.00329229	0.00309419	0.289934
cg26298054	0.00113694	0.00470249	0.80946	-0.00269986	0.00265594	0.311878	0.00131345	0.00382574	0.732094
cg26298099	0.000237397	0.00835934	0.977402	-0.000686968	0.00472132	0.884612	-0.00162963	0.0068008	0.811123
cg26298133	0.00453659	0.00624811	0.469524	-0.00175208	0.0035289	0.620658	0.000255855	0.0050832	0.959959
cg26298192	-0.00522652	0.0182614	0.775325	-0.000488792	0.010314	0.962298	-0.0107824	0.0148567	0.469716
cg26298272	-0.0024708	0.00232375	0.290266	-0.000338199	0.00131244	0.797189	0.00100879	0.0018905	0.594821
cg26298273	0.00342327	0.00927026	0.71272	0.00128775	0.0052358	0.806234	-0.000788022	0.00754189	0.916997
cg26298281	0.0230067	0.013711	0.0965375	-0.0114439	0.0077439	0.142667	-0.00864134	0.0111547	0.440391
cg26298322	-0.00971905	0.0226317	0.668542	0.00976507	0.0127823	0.446729	0.00636289	0.0184121	0.730398
cg26298387	0.000839578	0.00391965	0.830839	-1.14452e-06	0.0022138	0.999589	-0.00164018	0.00318886	0.608168
cg26298409	0.0154308	0.011119	0.168348	0.000696456	0.00627994	0.911921	-0.00411784	0.00904591	0.649962
cg26298494	-0.0132455	0.022088	0.550109	0.00735104	0.0124752	0.557048	0.00656334	0.0179698	0.715718
cg26298533	-0.0141536	0.00736544	0.0575587	0.00291842	0.00415996	0.484623	0.00894589	0.0059922	0.13867
cg26298568	-0.00154841	0.00965022	0.872854	0.0022805	0.0054504	0.676563	0.000494661	0.007851	0.94989
cg26298583	0.00963343	0.00884734	0.27889	-0.00375393	0.00499694	0.454305	-0.015847	0.00719781	0.0300367
cg26298599	0.0180723	0.0370725	0.627004	0.000945639	0.0209384	0.964069	-0.00228405	0.0301606	0.939789
cg26298612	-0.0107148	0.0182573	0.558633	-0.000201318	0.0103116	0.984463	0.0157227	0.0148533	0.292417
cg26298722	-0.0254474	0.0245102	0.301713	0.00457385	0.0138432	0.741801	0.00520506	0.0199404	0.794617
cg26298737	-0.0171422	0.0264503	0.518441	-0.00907338	0.014939	0.545016	0.0204635	0.0215188	0.343965
cg26298749	-0.0471185	0.0228923	0.0422181	0.0139807	0.0129294	0.282213	0.0303623	0.0186242	0.106255
cg26298789	-0.00486919	0.00714738	0.497316	-0.0022309	0.00403681	0.581769	0.0025233	0.0058148	0.665282
cg26298814	-0.000750888	0.00603988	0.901315	-0.00270033	0.0034113	0.430514	0.00219562	0.00491378	0.655984
cg26298855	0.00343269	0.017281	0.842957	0.0016825	0.00976024	0.863492	0.000521088	0.0140591	0.970509
cg26298914	-0.0129496	0.0453487	0.77582	-0.0174925	0.0256127	0.496244	-0.00903112	0.0368937	0.807133
cg26298929	-0.00498116	0.00863038	0.565151	0.0124153	0.0048744	0.0124195	0.000762821	0.0070213	0.913707
cg26298950	0.00822781	0.0159774	0.607738	-0.00891247	0.00902399	0.32576	-0.0106114	0.0129986	0.416277
cg26298967	0.0503325	0.0299686	0.0962387	-0.00348492	0.0169261	0.837304	-0.0537924	0.0243812	0.029698
cg26298979	0.0024106	0.00433587	0.5795	-0.000884634	0.00244888	0.718697	5.05455e-05	0.00352748	0.988597
cg26299044	-0.00074379	0.0126793	0.953341	0.00316231	0.0071612	0.659759	-0.00417852	0.0103153	0.686302
cg26299057	-8.0455e-05	0.0115523	0.994457	-0.000458501	0.00652469	0.944121	0.000189534	0.00939846	0.983952
cg26299084	0.0271455	0.0181956	0.138945	0.0172252	0.0102768	0.0969015	-0.0157044	0.0148032	0.291351
cg26299086	0.0043235	0.0107758	0.689129	0.00839984	0.00608613	0.170677	-0.0092016	0.00876674	0.296482
cg26299089	0.00066509	0.0047733	0.889471	-0.00143496	0.00269594	0.595744	-0.00334976	0.00388335	0.390465
cg26299148	-0.0237103	0.027078	0.383371	0.0293323	0.0152935	0.0580275	0.000573418	0.0220295	0.979287
cg26299167	0.0199351	0.00858727	0.0223323	-0.000109198	0.00485005	0.982083	-0.018622	0.00698623	0.00899107
cg26299169	-0.0267164	0.00760313	0.000670029	0.00368165	0.00429421	0.393342	0.022104	0.00618558	0.000548485
cg26299177	0.0129833	0.0191499	0.499381	-0.0183179	0.0108158	0.0935117	-0.00574004	0.0155795	0.713343
cg26299194	0.0134949	0.00929392	0.14969	-0.00846811	0.00524916	0.10991	-0.00724347	0.00756113	0.340426
cg26299239	-0.0014209	0.0127473	0.911474	-0.000603704	0.00719959	0.933345	0.00176155	0.0103706	0.865471
cg26299415	-0.00438924	0.0317596	0.890364	0.00685966	0.0179377	0.702981	0.0128089	0.0258383	0.621192
cg26299419	0.00130207	0.0114967	0.910059	0.00235319	0.00649328	0.71783	-0.00281497	0.00935321	0.76408
cg26299482	-0.00308081	0.0131569	0.81535	-0.00562211	0.00743097	0.451117	0.00903879	0.0107039	0.400481
cg26299514	-0.00316379	0.0118557	0.790139	0.00190115	0.00669602	0.777069	-0.0061587	0.00964526	0.524624
cg26299532	-0.0124065	0.00841091	0.143403	0.0020391	0.00475044	0.668687	0.010661	0.00684275	0.122456
cg26299583	-0.00207669	0.002004	0.302626	0.00202905	0.00113185	0.0761088	0.00209943	0.00163037	0.200882
cg26299627	-0.0120631	0.0212259	0.571119	0.016277	0.0119883	0.177662	0.00286015	0.0172685	0.86879
cg26299690	0.00594448	0.0164878	0.719221	0.000169163	0.00931225	0.985544	-0.00679135	0.0134138	0.613786
cg26299710	-0.0343855	0.0148346	0.0225326	0.00849607	0.00837851	0.313065	0.023512	0.0120688	0.0542554
cg26299746	-0.00241784	0.0195769	0.90196	0.00176078	0.0110569	0.873802	0.00244146	0.0159269	0.878484
cg26299756	-0.00132507	0.00680137	0.845935	0.00127992	0.00384138	0.739701	-2.95158e-05	0.0055333	0.995755
cg26299763	0.0239812	0.0120733	0.0497924	-0.00845534	0.00681892	0.217943	-0.0135959	0.00982228	0.169444
cg26299767	0.00624611	0.00467843	0.184941	-0.00473146	0.00264236	0.0764419	-0.00462421	0.00380617	0.227315
cg26299841	0.00355245	0.0131268	0.787248	-0.00097838	0.00741395	0.895283	0.00145285	0.0106794	0.892067
cg26299919	0.00544289	0.00806925	0.501567	-0.00142897	0.00455747	0.754534	0.00111655	0.00656479	0.865296
cg26299944	-0.0417268	0.0242684	0.0887001	0.0267321	0.0137067	0.0539972	0.0292004	0.0197437	0.142355
cg26299953	-0.0395556	0.0292616	0.179554	0.0120432	0.0165268	0.46792	0.0270751	0.023806	0.258177
cg26299980	-0.0114447	0.00796434	0.153905	0.00468867	0.00449822	0.299819	0.00749855	0.00647945	0.24997
cg26300028	-0.000556994	0.00677594	0.934654	0.00197816	0.00382702	0.606396	0.000202562	0.00551262	0.970763
cg26300092	-0.0375849	0.0451128	0.406796	0.00249988	0.0254795	0.922043	-0.00287561	0.0367018	0.937709
cg26300121	-0.0327815	0.0349791	0.350973	0.0154719	0.019756	0.435429	0.00896775	0.0284575	0.753335
cg26300135	0.0101155	0.0223912	0.65244	0.00848005	0.0126465	0.504086	0.000269548	0.0182166	0.988224
cg26300313	0.00768498	0.00744954	0.304796	0.000670114	0.00420747	0.873786	-0.00814118	0.00606063	0.182281
cg26300324	0.00147432	0.00393752	0.708894	-0.0020859	0.00222389	0.350576	0.001645	0.0032034	0.608746
cg26300461	-0.0146564	0.0140092	0.298043	0.0109858	0.00791233	0.168152	0.0076778	0.0113973	0.502118
cg26300491	0.00633905	0.0157377	0.687976	0.000280896	0.00888856	0.974854	0.00120482	0.0128035	0.925221
cg26300497	0.00585137	0.00719417	0.41799	-0.0107202	0.00406323	0.00969173	-0.00763606	0.00585287	0.195061
cg26300500	-0.0220543	0.0108161	0.0441407	0.0109076	0.00610889	0.0772681	0.027523	0.00879952	0.00231939
cg26300517	0.000192095	0.0206174	0.992585	0.00101259	0.0116446	0.930882	0.00138524	0.0167734	0.93435
cg26300597	0.00837558	0.0182334	0.646997	0.00712198	0.0102981	0.490836	-0.00760242	0.0148339	0.609452
cg26300613	0.00386582	0.00421511	0.361324	-0.00325782	0.00238068	0.174302	-0.00177872	0.00342923	0.605144
cg26300620	-0.0194648	0.0505472	0.701011	-0.00416919	0.0285488	0.884192	-0.00816195	0.041123	0.843083
cg26300652	0.0107054	0.00673954	0.115405	-0.00231958	0.00380646	0.543683	-0.0101806	0.005483	0.066349
cg26300672	-0.00633294	0.0247533	0.798609	0.00789781	0.0139805	0.573423	-0.0118351	0.0201382	0.558088
cg26300760	-0.00745885	0.0294427	0.80054	-0.00341344	0.0166291	0.837788	-0.00258959	0.0239533	0.91413
cg26300785	0.0204004	0.0182227	0.265661	-0.00292243	0.0102921	0.777048	-0.0114688	0.0148252	0.441029
cg26300787	-0.00568281	0.00710605	0.425811	0.00299333	0.00401346	0.457559	0.00503983	0.00578117	0.385466
cg26300795	-0.0297291	0.0201441	0.143199	0.00950613	0.0113773	0.40545	0.02674	0.0163884	0.105965
cg26300802	0.00961397	0.0127698	0.453333	-0.00041621	0.0072123	0.954098	-0.0131679	0.0103889	0.207982
cg26300857	-0.0153602	0.0530292	0.772692	0.0255543	0.0299506	0.395621	0.0188139	0.0431422	0.66373
cg26301029	0.000428434	0.0134363	0.974628	-0.00156623	0.00758877	0.836916	-0.00758336	0.0109312	0.48949
cg26301059	0.00514147	0.0503747	0.918914	0.0101757	0.0284514	0.721373	-0.000375824	0.0409827	0.992702
cg26301078	-0.0017773	0.00913587	0.846155	0.00131508	0.0051599	0.79936	0.0022186	0.00743255	0.765955
cg26301167	-0.000647413	0.0140092	0.963234	-0.00144861	0.00791235	0.855112	-0.00692744	0.0113973	0.544717
cg26301185	0.00164882	0.0185335	0.929292	0.00125405	0.0104676	0.904885	0.000436165	0.0150781	0.976982
cg26301215	0.00539223	0.0263532	0.838298	-0.00049827	0.0148842	0.973363	-0.00122861	0.0214399	0.954419
cg26301245	-0.000307892	0.00801677	0.969442	0.000801914	0.00452783	0.859789	-0.0043192	0.0065221	0.509371
cg26301283	-0.000569018	0.00467765	0.903428	-0.000414356	0.00264191	0.875694	-0.000555024	0.00380553	0.884342
cg26301297	0.00667305	0.00483638	0.1708	-0.00347808	0.00273156	0.205926	-0.00468037	0.00393467	0.237108
cg26301356	0.0049858	0.00970969	0.608767	0.000657765	0.00548399	0.904774	-0.00331014	0.00789939	0.676106
cg26301424	-0.00667187	0.0183366	0.71675	0.00512586	0.0103564	0.621748	0.00358273	0.0149179	0.810705
cg26301489	0.0257364	0.0193178	0.185864	-0.0103632	0.0109106	0.344535	-0.0163327	0.0157162	0.301256
cg26301494	0.00411247	0.00937458	0.661857	0.00372332	0.00529472	0.48359	-0.00143183	0.00762676	0.851471
cg26301507	-0.018366	0.0218661	0.40299	0.00940751	0.0123498	0.448038	0.0103975	0.0177893	0.56024
cg26301516	0.0157704	0.021067	0.455902	0.00271919	0.0118985	0.819709	-0.0183543	0.0171392	0.286847
cg26301562	0.0300079	0.0186342	0.110534	-0.0075437	0.0105245	0.475218	-0.0150612	0.01516	0.322919
cg26301565	-0.020101	0.0176343	0.257113	0.00534642	0.00995975	0.592621	0.0058227	0.0143465	0.685728
cg26301577	-0.000259374	0.0195457	0.989439	0.00318563	0.0110393	0.773519	0.00825979	0.0159015	0.60463
cg26301626	-0.0217722	0.00899389	0.0173286	0.00301434	0.00507971	0.554275	0.00896336	0.00731704	0.223512
cg26301639	0.000316778	0.00594087	0.957584	0.00100548	0.00335538	0.765069	0.000299138	0.00483324	0.950775
cg26301661	-0.00149837	0.00340977	0.661316	-0.000946336	0.00192582	0.624247	0.00207482	0.00277404	0.456288
cg26301662	-0.0288079	0.0148239	0.0548436	0.00423827	0.00837247	0.613843	0.0194936	0.0120601	0.109229
cg26301664	-0.00566682	0.00952576	0.553285	-2.14099e-05	0.0053801	0.996833	0.00396053	0.00774975	0.610464
cg26301690	0.0308417	0.021852	0.161297	-0.0130852	0.0123419	0.291649	-0.00555964	0.0177779	0.755152
cg26301735	0.0064914	0.0128283	0.613979	-0.00409461	0.00724538	0.573275	-0.0091616	0.0104366	0.38218
cg26301777	0.0214785	0.015007	0.155546	-0.00306608	0.0084759	0.718324	-0.0195961	0.0122091	0.111702
cg26301849	0.00961918	0.0209329	0.646875	0.000961132	0.0118228	0.935373	-0.0131999	0.0170301	0.440151
cg26301870	-0.0176117	0.0332377	0.5974	0.00658804	0.0187725	0.726386	-0.00451638	0.0270408	0.867698
cg26301908	0.00971565	0.00413301	0.0207392	-0.00297733	0.00233431	0.205159	-0.00508903	0.00336244	0.133373
cg26301927	0.00485418	0.00839972	0.564659	0.00427496	0.00474413	0.369741	-0.00477669	0.00683365	0.486211
cg26301953	0.00434794	0.00642808	0.500381	-0.00370222	0.00363055	0.310362	-0.00234498	0.00522961	0.654851
cg26301974	-0.0142376	0.0352312	0.687006	-0.00324328	0.0198984	0.870861	-0.00414324	0.0286626	0.885361
cg26302048	-0.00168864	0.0136918	0.902097	0.0034006	0.00773306	0.661088	0.00027401	0.0111391	0.980425
cg26302103	-0.00027396	0.00236971	0.908199	0.000188926	0.0013384	0.888035	0.000363051	0.0019279	0.851019
cg26302157	0.0102226	0.0270811	0.706632	0.00535527	0.0152953	0.726996	-0.0187694	0.022032	0.396339
cg26302178	-0.00933059	0.0131463	0.479544	0.00119375	0.00742497	0.872602	0.0084333	0.0106953	0.432303
cg26302190	-0.0122371	0.011476	0.2889	0.00466807	0.0064816	0.473113	0.0076014	0.00933639	0.417522
cg26302238	0.023091	0.0423326	0.586673	-0.0176686	0.0239092	0.461681	0.0126985	0.03444	0.713137
cg26302353	-0.0498765	0.0297498	0.096822	0.00733061	0.0168026	0.663594	0.0310162	0.0242032	0.203044
cg26302548	-0.0106499	0.00833941	0.2046	9.01114e-05	0.00471006	0.984775	0.00658817	0.00678458	0.333914
cg26302614	0.00468092	0.00724455	0.519705	-0.0066508	0.00409169	0.10728	-0.00421106	0.00589385	0.476626
cg26302649	0.0185878	0.023994	0.44039	-0.00912576	0.0135517	0.502276	-0.010014	0.0195205	0.609105
cg26302695	0.000137877	0.0158247	0.993066	-0.0111432	0.0089377	0.215457	0.000863552	0.0128743	0.946658
cg26302731	0.0110974	0.0369401	0.764497	0.0114502	0.0208636	0.584382	-0.0102252	0.0300528	0.734402
cg26302732	-0.0372677	0.0283964	0.192447	0.00401311	0.0160382	0.802939	0.0220717	0.0231021	0.341728
cg26302736	0.00653303	0.018957	0.731116	0.000904788	0.0107068	0.932827	-0.0115104	0.0154226	0.457254
cg26302760	-0.0151486	0.0107478	0.161865	-0.000452435	0.00607032	0.940739	0.00484689	0.00874396	0.580627
cg26302779	-0.00364789	0.00812864	0.654588	0.00648154	0.00459102	0.16118	0.00274231	0.00661311	0.679284
cg26302879	0.00673642	0.0130176	0.605982	-0.00137911	0.00735226	0.851597	-0.00372959	0.0105905	0.725472
cg26302931	0.00141148	0.0151584	0.926002	-0.00725032	0.00856139	0.399135	-0.0007927	0.0123322	0.948879
cg26302934	0.0157956	0.0109641	0.152866	-0.0154076	0.00619245	0.0145289	-0.00270496	0.00891988	0.762342
cg26302986	-0.0130649	0.0512798	0.79943	0.0231705	0.0289626	0.425638	0.0217754	0.0417191	0.602881
cg26303093	0.0199012	0.00815359	0.0164502	-0.000767828	0.00460511	0.867923	-0.00863694	0.00663341	0.195956
cg26303165	0.00192888	0.0231641	0.933806	0.0104252	0.013083	0.427464	-0.0135614	0.0188453	0.473474
cg26303174	0.00859757	0.0119688	0.474263	-0.00212824	0.00675993	0.753559	-0.0113576	0.00973732	0.246283
cg26303175	0.00298943	0.0105728	0.777967	-0.00935296	0.00597147	0.120508	-0.00502135	0.00860158	0.560716
cg26303189	-0.0031091	0.0106973	0.771938	-0.00203406	0.00604179	0.737089	0.0145758	0.00870287	0.0971565
cg26303202	-0.0241163	0.0183495	0.191822	0.000475804	0.0103637	0.963475	0.0146601	0.0149284	0.328503
cg26303237	-0.00951081	0.0343662	0.782556	0.0111222	0.0194099	0.567945	0.00622315	0.0279589	0.824324
cg26303281	0.0107184	0.0259205	0.680138	-0.00886291	0.0146398	0.546314	-0.0102453	0.0210878	0.628164
cg26303339	0.0140126	0.012881	0.27933	0.00659298	0.00727514	0.367034	-0.00323492	0.0104794	0.758211
cg26303436	0.0152761	0.0207196	0.462717	-0.0236611	0.0117024	0.045912	-0.0119327	0.0168566	0.480692
cg26303499	0.00253275	0.00950511	0.790443	-0.00399172	0.00536844	0.458926	-0.000140802	0.00773295	0.98551
cg26303572	0.000891189	0.00833955	0.915116	-0.000234531	0.00471014	0.960389	-0.00016599	0.0067847	0.980531
cg26303577	0.0223155	0.0383095	0.561564	-0.0243533	0.021637	0.26311	-0.0283361	0.0311669	0.36549
cg26303603	-0.0498231	0.0187429	0.00917414	0.00714041	0.0105859	0.501568	0.0236553	0.0152484	0.124046
cg26303613	0.0186585	0.0289638	0.520951	-0.0352406	0.0163586	0.033672	-0.0080848	0.0235637	0.732255
cg26303616	0.0427276	0.0653763	0.514923	-0.0144303	0.0369242	0.696787	-0.043315	0.0531873	0.417398
cg26303737	-0.0944809	0.0313823	0.00331545	0.0511717	0.0177246	0.00478471	0.0655303	0.0255313	0.011781
cg26303777	0.00179037	0.0912868	0.984392	0.0280117	0.0515583	0.588157	-0.126136	0.074267	0.0926037
cg26303783	-0.00837471	0.0427711	0.84517	-0.0110026	0.0241569	0.649782	-0.0114103	0.0347967	0.743678
cg26303861	0.00215715	0.00222185	0.333997	-0.00298421	0.00125489	0.0193437	0.000989072	0.0018076	0.585503
cg26303869	0.00646891	0.01087	0.553138	0.00245733	0.00613933	0.689836	-0.00973504	0.00884337	0.273668
cg26303870	0.0282788	0.0230935	0.223687	0.0065984	0.0130431	0.614069	-0.0130271	0.0187879	0.489713
cg26303908	0.000662771	0.00331368	0.841887	0.00172433	0.00187155	0.359137	-0.0017092	0.00269587	0.527552
cg26304038	-0.015336	0.0234974	0.515499	0.00214359	0.0132712	0.872015	0.00889531	0.0191165	0.642733
cg26304061	-0.0290548	0.0310246	0.351313	-0.0100749	0.0175226	0.566631	0.023436	0.0252403	0.355421
cg26304088	-0.0189303	0.0217861	0.387015	0.0108321	0.0123047	0.380837	0.00836456	0.0177242	0.638027
cg26304147	-0.00829553	0.0152142	0.586821	0.00334237	0.00859291	0.698143	0.00374382	0.0123776	0.762937
cg26304213	-0.00246138	0.00496246	0.621005	0.00286828	0.00280277	0.308651	0.00242024	0.00403724	0.550237
cg26304227	-0.00501834	0.00916851	0.585386	-0.00175459	0.00517833	0.73546	0.00833877	0.00745911	0.266329
cg26304241	-0.0127629	0.0246992	0.606508	-0.00720453	0.01395	0.606701	-0.0023937	0.0200942	0.905421
cg26304243	-0.00713345	0.0163608	0.663789	0.0177207	0.00924048	0.0580568	0.00958827	0.0133104	0.473019
cg26304297	0.00452293	0.0230149	0.844609	0.00873851	0.0129987	0.503001	-0.000507727	0.018724	0.978422
cg26304368	0.0223542	0.0193395	0.250538	-0.0099624	0.0109229	0.363971	-0.0137294	0.0157338	0.385011
cg26304380	-0.00606499	0.01854	0.744267	-0.00151153	0.0104713	0.885521	0.0117746	0.0150833	0.436899
cg26304458	0.00807069	0.0234176	0.731101	-0.00020827	0.0132261	0.987468	-0.000476941	0.0190515	0.980079
cg26304562	0.00653977	0.0190641	0.732302	0.00232279	0.0107673	0.82965	-0.00166867	0.0155097	0.914542
cg26304637	-0.0139036	0.0184695	0.453384	0.0131371	0.0104315	0.21089	0.00497487	0.015026	0.741288
cg26304650	-0.00479566	0.0213161	0.822465	-0.001498	0.0120392	0.901232	0.0083924	0.0173419	0.629509
cg26304680	-0.00779601	0.012444	0.532453	0.00773419	0.00702833	0.27384	0.00791287	0.0101239	0.436333
cg26304681	0.0119109	0.0280952	0.672533	-0.00503882	0.015868	0.751506	-0.0073959	0.022857	0.746952
cg26304689	-0.0374892	0.0191989	0.0537104	0.0241124	0.0108434	0.0284655	0.0233183	0.0156194	0.138673
cg26304741	0.0065483	0.00980825	0.505938	-0.000262742	0.00553965	0.962268	-0.000638578	0.00797957	0.936379
cg26304744	-0.00945096	0.017471	0.589768	0.00850543	0.00986752	0.390813	0.0160013	0.0142136	0.263013
cg26304860	0.00467936	0.00813047	0.566249	0.00247338	0.00459205	0.591368	-0.00569508	0.0066146	0.391347
cg26304905	-0.0611518	0.0347466	0.0815392	0.0142319	0.0196247	0.470057	0.0257379	0.0282684	0.364802
cg26304930	-0.0106745	0.01209	0.37944	0.00499384	0.00682839	0.466319	-0.00342214	0.00983592	0.728645
cg26304948	-0.0120947	0.0407347	0.767161	-0.00851958	0.0230067	0.711952	-0.0070918	0.03314	0.830995
cg26304979	-0.0216071	0.0126807	0.0915627	0.00298626	0.00716203	0.677621	0.00658618	0.0103165	0.524695
cg26305034	0.0183042	0.0214273	0.395052	-0.00298385	0.0121021	0.805766	-0.0210138	0.0174324	0.230933
cg26305042	0.0547692	0.0332872	0.103101	-0.0168769	0.0188005	0.371553	-0.0191898	0.027081	0.480251
cg26305062	-0.000351874	0.0110744	0.974717	-0.00685099	0.0062548	0.276062	0.00226841	0.00900969	0.801742
cg26305064	0.0211766	0.0314756	0.502661	-0.00456714	0.0177772	0.797788	-0.00925548	0.0256072	0.718548
cg26305087	0.0028644	0.00743837	0.701009	-0.00590021	0.00420116	0.163354	-0.00763837	0.00605154	0.209865
cg26305108	-0.0120427	0.0104881	0.253672	0.0168358	0.00592362	0.00545268	0.00444923	0.00853266	0.60324
cg26305160	0.0230961	0.023336	0.324747	-0.00543321	0.0131801	0.681071	-0.0216788	0.0189852	0.256286
cg26305174	0.0787874	0.032173	0.0161071	-0.0470768	0.0181712	0.0110377	-0.0472802	0.0261746	0.0739342
cg26305220	0.008756	0.00454308	0.0568346	-0.00108995	0.00256591	0.671928	-0.00445504	0.00369605	0.23097
cg26305294	0.00650768	0.0155799	0.677082	-0.000941201	0.00879945	0.915038	-0.0063072	0.0126751	0.619878
cg26305468	-0.013522	0.0124677	0.280776	0.00123343	0.00704168	0.861314	0.00895775	0.0101432	0.379326
cg26305486	-9.90764e-05	0.0160653	0.995092	-0.00386602	0.00907359	0.670989	0.00739369	0.01307	0.572891
cg26305493	-0.00794339	0.00898704	0.378929	0.00672608	0.00507584	0.188214	-0.00170146	0.00731147	0.816471
cg26305504	-0.00472647	0.0178368	0.791578	0.00121884	0.0100741	0.903949	0.00063859	0.0145113	0.964989
cg26305583	-0.0449687	0.0310191	0.150332	0.0570859	0.0175194	0.00154029	0.0120662	0.0252358	0.633617
cg26305606	-0.00595944	0.00875086	0.49747	0.00479771	0.00494244	0.334079	0.00363811	0.00711932	0.610487
cg26305608	-0.00306399	0.00845758	0.717925	5.30697e-05	0.0047768	0.991158	0.000840185	0.00688072	0.903064
cg26305623	-0.00652321	0.00920676	0.480302	0.00715434	0.00519993	0.172003	0.00357266	0.00749022	0.634441
cg26305683	-0.00611355	0.0240817	0.80013	-0.0109224	0.0136012	0.423892	0.0158847	0.0195918	0.419455
cg26305692	-0.00208892	0.0170271	0.90261	0.00298405	0.00961682	0.756996	-0.00179201	0.0138525	0.897335
cg26305717	-0.000916607	0.013428	0.945717	-0.00585729	0.00758408	0.441787	0.00839606	0.0109244	0.444005
cg26305729	0.00550964	0.0133021	0.679638	-0.000208767	0.00751298	0.977888	-0.00340622	0.010822	0.753622
cg26305745	-0.0159119	0.0212075	0.454874	0.0206305	0.0119779	0.088155	0.0128229	0.0172535	0.459136
cg26305756	-0.000413869	0.0186305	0.982322	0.00460121	0.0105224	0.662873	-0.000748529	0.015157	0.960713
cg26305827	-0.0189265	0.0178369	0.291258	0.0122857	0.0100742	0.225573	0.00229398	0.0145113	0.874717
cg26305896	-0.0201139	0.0191322	0.295702	-0.00198609	0.0108058	0.854552	0.013674	0.0155652	0.38182
cg26305945	0.0026755	0.0158997	0.866715	0.00443702	0.0089801	0.622345	0.00443316	0.0129353	0.732545
cg26305986	0.00147848	0.00978177	0.880171	0.00135958	0.0055247	0.806127	-0.00426898	0.00795802	0.592872
cg26306052	-0.00779946	0.0122102	0.524465	0.0142219	0.00689626	0.0418295	-0.00724662	0.00993369	0.467436
cg26306056	-0.0157851	0.0145872	0.281856	0.01061	0.00823879	0.200846	0.0093389	0.0118675	0.433223
cg26306080	0.0108644	0.0115391	0.348749	-0.0067239	0.00651725	0.304748	-0.0037311	0.00938774	0.691905
cg26306091	-0.0139377	0.0203147	0.494275	0.00208902	0.0114736	0.855903	0.011204	0.0165271	0.499423
cg26306105	-0.0117286	0.0139708	0.40323	0.0152534	0.00789067	0.0561105	-0.000936225	0.0113661	0.93452
cg26306106	0.0147915	0.0356422	0.679049	-0.0129412	0.0201306	0.521813	0.000317627	0.028997	0.991283
cg26306143	0.000492741	0.0121511	0.967736	0.00536494	0.00686288	0.436256	-0.00104868	0.00988561	0.915735
cg26306144	0.000537248	0.00303669	0.859937	-0.000379691	0.00171511	0.825257	-0.000386507	0.00247052	0.876002
cg26306154	-0.00357816	0.0083653	0.66978	0.000586464	0.00472468	0.901468	-1.37052e-05	0.00680565	0.998397
cg26306214	0.00333132	0.00363801	0.362072	0.000411443	0.00205473	0.841706	-0.000707913	0.00295972	0.811464
cg26306289	-0.000369923	0.0428195	0.993125	-0.0214194	0.0241843	0.37796	-0.0167105	0.0348361	0.632517
cg26306329	-0.00989076	0.0274075	0.718968	0.0112498	0.0154796	0.469112	-7.33107e-05	0.0222976	0.997383
cg26306340	0.00124871	0.00344996	0.718169	-0.000578939	0.00194852	0.767006	0.0016982	0.00280674	0.546548
cg26306372	0.00146699	0.00445432	0.7426	-0.00118535	0.00251578	0.638568	-0.00183937	0.00362384	0.612892
cg26306411	0.000861748	0.00314183	0.784445	-0.000783866	0.00177449	0.65965	-0.00113359	0.00255606	0.658388
cg26306421	-0.00301599	0.00957983	0.753562	-0.00111087	0.00541064	0.837755	0.00399425	0.00779373	0.609457
cg26306424	0.0118778	0.0125193	0.345074	-0.00593945	0.00707082	0.402956	-0.00834689	0.0101851	0.41448
cg26306431	0.0447927	0.0215286	0.0400779	-0.00306633	0.0121593	0.80143	-0.0354404	0.0175148	0.0457486
cg26306437	0.0343117	0.0261229	0.192091	-0.0225352	0.0147541	0.129887	-0.0239128	0.0212525	0.263262
cg26306489	-0.0462205	0.0319652	0.151378	0.0277669	0.0180538	0.127269	0.0164931	0.0260055	0.527417
cg26306522	-0.00387081	0.00898137	0.667428	0.00235237	0.00507264	0.643865	0.00516271	0.00730686	0.481518
cg26306530	0.0167894	0.00973759	0.0878274	-0.00421947	0.00549975	0.4448	-0.0146607	0.00792209	0.0672387
cg26306572	0.00641227	0.00581294	0.272684	-0.00585351	0.00328312	0.0776975	-0.00259963	0.00472916	0.583774
cg26306636	-0.00806445	0.0127932	0.529918	0.00350006	0.00722551	0.629181	0.0051919	0.010408	0.61901
cg26306638	-0.0113913	0.0382849	0.766684	-0.0153464	0.0216231	0.479563	-0.00423224	0.0311469	0.892195
cg26306643	-0.0145015	0.0115361	0.211722	-8.52735e-05	0.00651552	0.989584	0.00714232	0.00938525	0.448475
cg26306656	0.0308978	0.0160293	0.0568026	-0.00671968	0.00905329	0.45972	-0.0266864	0.0130408	0.0433964
cg26306683	0.0100229	0.00404253	0.0148691	-0.00404733	0.0022832	0.0793929	-0.00769844	0.00328883	0.0212697
cg26306727	0.00950377	0.0187585	0.613547	0.00602471	0.0105947	0.570894	-0.011	0.0152611	0.472756
cg26306815	-0.00869306	0.0146896	0.555358	-0.00851971	0.00829661	0.307	0.000176325	0.0119508	0.988258
cg26306869	0.00754469	0.0104572	0.472331	0.00205717	0.00590618	0.728356	-0.00748158	0.00850753	0.381332
cg26306882	0.000847161	0.00268372	0.752927	-0.00125368	0.00151575	0.410191	7.61481e-05	0.00218336	0.972249
cg26306888	0.106721	0.055207	0.0561097	-0.0861095	0.0311807	0.00686771	-0.0826325	0.0449141	0.0688259
cg26306920	-0.0120874	0.0144711	0.405591	0.0131529	0.0081732	0.110775	-0.00170452	0.0117731	0.885181
cg26306976	0.0117498	0.00983593	0.235133	-0.00129213	0.00555529	0.816561	-0.00959235	0.00800209	0.233524
cg26306994	-0.0196345	0.0293616	0.505249	-0.00967816	0.0165833	0.560824	0.0138333	0.0238873	0.563845
cg26307105	-0.0127388	0.0381783	0.739344	-0.00838413	0.0215629	0.698252	0.00517498	0.0310602	0.868019
cg26307117	0.00311005	0.0271676	0.909094	-0.00847677	0.0153441	0.581902	0.0128902	0.0221024	0.561096
cg26307193	-0.0120879	0.0106625	0.259695	-0.00429376	0.00602214	0.477543	0.0107193	0.00867457	0.21952
cg26307206	-0.00544993	0.00552114	0.326024	0.00666657	0.00311832	0.0350142	0.00153781	0.00449177	0.732812
cg26307218	0.00433856	0.014969	0.772553	-0.00537916	0.0084544	0.526093	-0.0100072	0.0121781	0.413219
cg26307224	0.0185731	0.0352491	0.599446	0.009497	0.0199085	0.634401	-0.0136126	0.0286771	0.636069
cg26307239	0.000797933	0.0240377	0.973587	0.0105803	0.0135764	0.43767	-0.00700319	0.019556	0.721032
cg26307248	0.0351126	0.0371547	0.346964	-0.00462173	0.0209848	0.826141	-0.0217369	0.0302275	0.473785
cg26307266	-0.00449356	0.00465618	0.336883	2.81989e-05	0.00262979	0.991466	0.00641833	0.00378807	0.0933739
cg26307355	-0.00808089	0.0116427	0.489278	0.00162415	0.00657574	0.805431	0.0106878	0.009472	0.261922
cg26307359	-0.00280939	0.0114931	0.8074	-0.00490104	0.00649125	0.452046	-0.000106986	0.00935029	0.990894
cg26307396	0.0076567	0.0344086	0.82437	-0.0113745	0.0194338	0.559693	-0.0143193	0.0279933	0.610135
cg26307451	-0.0209296	0.0211027	0.323737	-0.0137699	0.0119187	0.250769	0.0236492	0.0171682	0.171495
cg26307561	0.00488548	0.0141054	0.729819	-0.00282597	0.00796669	0.723559	-0.00901019	0.0114756	0.434253
cg26307581	-0.0336525	0.0279314	0.231172	0.00429147	0.0157755	0.786168	0.0380018	0.0227238	0.0976478
cg26307624	0.0076072	0.00848503	0.37216	-0.000575408	0.00479231	0.904674	-0.00444524	0.00690306	0.521111
cg26307641	-0.00255625	0.00275071	0.355016	0.00117008	0.00155359	0.453169	0.00275093	0.00223786	0.221915
cg26307684	0.0247071	0.014136	0.0836273	-0.00349586	0.00798393	0.66245	-0.0291987	0.0115004	0.012693
cg26307701	-0.0136705	0.0266004	0.608464	0.0113868	0.0150238	0.450318	0.0162951	0.0216409	0.453268
cg26307712	0.00860127	0.018787	0.648087	-0.00532818	0.0106108	0.616691	-0.00652404	0.0152843	0.670428
cg26307725	-0.0029004	0.0255336	0.909794	-0.00321489	0.0144213	0.824057	0.0138484	0.0207731	0.50656
cg26307728	0.0118906	0.0351439	0.73583	0.00888692	0.0198491	0.655341	-0.00365362	0.0285916	0.89858
cg26307797	0.0115576	0.0154529	0.456295	-0.00712499	0.00872773	0.416273	-0.00347714	0.0125718	0.782684
cg26307814	0.0135957	0.0194675	0.486595	0.00479609	0.0109951	0.663651	-0.0004242	0.0158379	0.978687
cg26307820	1.04929e-05	0.00265655	0.996857	0.00168107	0.00150041	0.265277	0.00103325	0.00216125	0.633658
cg26307871	0.0383219	0.0353106	0.28046	0.00329127	0.0199433	0.869259	-0.0110062	0.0287272	0.702456
cg26307879	-0.012363	0.0135596	0.364136	0.00296789	0.00765841	0.699202	0.0074412	0.0110315	0.501557
cg26307882	0.00281477	0.00316297	0.375691	-0.00399044	0.00178643	0.0277729	-0.000547537	0.00257326	0.831941
cg26307926	-0.00309394	0.0222492	0.889689	-0.00510687	0.0125663	0.685338	-0.00183267	0.018101	0.919561
cg26308006	0.00232682	0.0133634	0.862131	-0.00197281	0.00754757	0.794346	-0.0056527	0.0108719	0.604279
cg26308042	-0.00339893	0.024122	0.888234	0.00280978	0.013624	0.837033	-0.00101574	0.0196246	0.958827
cg26308092	0.0099525	0.0496592	0.841571	0.00924113	0.0280473	0.742493	0.00247538	0.0404006	0.951268
cg26308133	-0.0042933	0.0108714	0.693762	0.0106894	0.00614011	0.0848373	0.0011913	0.00884449	0.89313
cg26308199	-0.00335924	0.0110988	0.762786	0.0131484	0.00626858	0.0385216	-0.00391249	0.00902954	0.66575
cg26308280	-0.0145078	0.0158208	0.361387	-0.00317292	0.00893549	0.723284	0.0117597	0.0128711	0.363142
cg26308293	0.00494739	0.0129452	0.703155	-0.00450876	0.00731137	0.538877	-0.00502623	0.0105316	0.634246
cg26308318	0.0368569	0.0281106	0.192874	-0.00464568	0.0158767	0.770439	-0.0199853	0.0228695	0.384319
cg26308330	0.0160812	0.012114	0.18743	-0.0112485	0.0068419	0.103367	-0.0199467	0.00985539	0.0456981
cg26308359	-0.00792871	0.010901	0.468753	0.00156265	0.00615684	0.800176	0.00132424	0.00886859	0.881609
cg26308382	0.0142572	0.0152554	0.352308	0.00682427	0.00861616	0.430256	-0.0107028	0.0124111	0.390598
cg26308403	-0.0155147	0.0134395	0.251138	-0.000813765	0.00759057	0.914844	0.0065747	0.0109338	0.549017
cg26308425	-0.00269076	0.0026177	0.306521	0.00144323	0.00147846	0.331383	5.34879e-05	0.00212965	0.980014
cg26308477	-0.00516141	0.00481501	0.286379	0.000908278	0.0027195	0.739103	0.00510127	0.00391729	0.195885
cg26308506	0.00481645	0.00948914	0.612892	0.00326643	0.00535942	0.54362	-0.00521513	0.00771996	0.500925
cg26308512	0.00809785	0.0090763	0.374473	0.00418622	0.00512625	0.416124	-0.011643	0.00738409	0.118071
cg26308520	-0.0013357	0.00555124	0.810358	0.00210324	0.00313532	0.503912	0.00428926	0.00451625	0.344581
cg26308523	-0.0062932	0.00849868	0.460772	0.00411473	0.00480001	0.393407	0.00161737	0.00691416	0.815533
cg26308530	-0.00779041	0.0187973	0.679455	-0.00760484	0.0106166	0.475501	0.0162044	0.0152927	0.291923
cg26308552	0.00517992	0.0185016	0.780089	-0.0081154	0.0104496	0.439251	0.00853772	0.0150521	0.571867
cg26308584	0.0120095	0.00828028	0.150147	-0.0026849	0.00467667	0.567212	-0.00505828	0.00673648	0.454525
cg26308588	0.00749425	0.0186049	0.687965	-0.00845611	0.010508	0.422922	-0.0118447	0.0151362	0.435782
cg26308594	-0.0299518	0.0211297	0.159503	0.0124555	0.011934	0.299193	0.0162811	0.0171902	0.34591
cg26308595	-0.0165186	0.0128472	0.20155	0.0031077	0.00725602	0.669377	0.0114111	0.0104519	0.27761
cg26308668	-0.00181125	0.0231163	0.937706	-0.00127269	0.013056	0.922545	-0.00374654	0.0188064	0.842507
cg26308793	0.0181559	0.0427214	0.67178	-0.00217574	0.0241288	0.928335	-0.00507561	0.0347563	0.884194
cg26308814	0.0168959	0.0347012	0.627418	-0.0193958	0.019599	0.324793	0.0106208	0.0282314	0.707576
cg26308818	-0.00223906	0.0126445	0.859813	-0.00570142	0.00714157	0.426602	0.001688	0.010287	0.869998
cg26308874	0.000904334	0.0349352	0.979401	-0.0109047	0.0197313	0.581754	-0.0171805	0.0284218	0.54692
cg26308887	0.0160689	0.0176276	0.364227	0.00107329	0.00995598	0.914372	-0.01292	0.014341	0.369846
cg26308909	0.0102138	0.0122328	0.405774	0.00540913	0.00690904	0.43557	-0.0130091	0.00995209	0.194213
cg26308932	0.0130379	0.00910966	0.155551	-0.00581284	0.00514509	0.261325	-0.00736679	0.00741123	0.322669
cg26308992	-0.00331461	0.0156648	0.832862	0.00119993	0.00884743	0.892396	0.00841603	0.0127442	0.51056
cg26309054	-0.00439574	0.0110754	0.69231	-0.00452158	0.00625534	0.471502	0.00286693	0.00901047	0.751027
cg26309060	-0.001331	0.00697166	0.848987	0.00633604	0.00393756	0.110805	0.00503816	0.00567184	0.376567
cg26309069	0.029773	0.0210934	0.161269	-0.01848	0.0119134	0.12408	-0.0214542	0.0171606	0.214204
cg26309074	0.0184839	0.0336472	0.584019	-0.0297684	0.0190038	0.120467	-0.013769	0.0273739	0.616095
cg26309091	0.0204597	0.014011	0.147418	-0.00429649	0.00791337	0.588403	-0.013247	0.0113988	0.248001
cg26309134	0.00220636	0.0036352	0.545293	-0.00160341	0.00205315	0.436714	-0.000730326	0.00295745	0.805468
cg26309186	-0.00497112	0.0132115	0.707528	0.00282708	0.00746178	0.705601	-0.00257016	0.0107483	0.81151
cg26309194	-0.0192428	0.0253733	0.450039	0.0232316	0.0143307	0.108208	-0.00302671	0.0206426	0.88373
cg26309221	-0.016191	0.010613	0.130333	0.010242	0.00599416	0.0906774	0.0114269	0.00863426	0.188769
cg26309244	0.00549159	0.00498892	0.273698	-0.000561894	0.00281772	0.842352	-0.0023136	0.00405877	0.569965
cg26309261	0.00763337	0.0111691	0.495945	-0.0123002	0.00630827	0.0540516	0.00210159	0.00908672	0.817579
cg26309303	0.00123984	0.00286242	0.665863	0.000720068	0.00161668	0.657014	-0.00240753	0.00232874	0.303759
cg26309311	-0.00750612	0.0201635	0.710501	-0.00507529	0.0113883	0.656826	0.000730165	0.0164042	0.964588
cg26309352	0.000848469	0.00543583	0.876285	0.00260794	0.00307013	0.397699	0.000662032	0.00442236	0.881308
cg26309356	0.00569447	0.0029785	0.0588151	-0.00117689	0.00168224	0.485838	-0.00433961	0.00242318	0.0764004
cg26309396	0.0191847	0.0260883	0.463866	-0.0113529	0.0147346	0.44286	-0.0102304	0.0212243	0.630871
cg26309441	-0.0138033	0.00794653	0.0855257	0.00130551	0.00448816	0.771758	0.00876909	0.00646495	0.178087
cg26309457	-0.0106075	0.00551117	0.0571638	-0.00100709	0.00311268	0.746973	0.00841223	0.00448365	0.0636034
cg26309491	-0.044921	0.0232868	0.05662	0.0189319	0.0131523	0.153213	0.0253365	0.0189451	0.1842
cg26309498	-0.0205955	0.0164217	0.212767	0.00320412	0.00927491	0.730489	0.0138372	0.01336	0.302881
cg26309511	0.0144576	0.0258764	0.577629	0.011864	0.0146149	0.418888	-0.0304351	0.021052	0.151448
cg26309538	0.0212276	0.020573	0.304696	0.0114481	0.0116195	0.326928	-0.00760353	0.0167373	0.650627
cg26309551	-0.00713363	0.0273307	0.794631	-0.0100985	0.0154363	0.51451	0.0109051	0.0222351	0.624915
cg26309585	0.00582107	0.00771646	0.452436	-0.00345073	0.00435822	0.430403	-0.00342691	0.00627778	0.58639
cg26309592	0.00207925	0.00821221	0.800651	-0.00192856	0.00463822	0.678467	-0.00153443	0.0066811	0.818829
cg26309655	0.00451145	0.00842409	0.593489	-0.000672976	0.00475789	0.887809	-0.00659331	0.00685348	0.338398
cg26309691	-0.0236654	0.0178077	0.186953	-0.00326976	0.0100577	0.745799	0.02198	0.0144876	0.132446
cg26309699	0.00461818	0.026102	0.85993	0.00840525	0.0147423	0.569884	-0.0131666	0.0212355	0.536677
cg26309715	0.00973813	0.0152274	0.52398	-0.00236049	0.00860035	0.784306	-0.00810494	0.0123883	0.514489
cg26309854	0.0137955	0.021577	0.524078	-0.00450275	0.0121866	0.712564	-0.00206878	0.0175541	0.906426
cg26309929	0.0782161	0.04364	0.0761702	-0.036106	0.0246477	0.146153	-0.0530614	0.0355036	0.138249
cg26309951	-0.0125983	0.0104026	0.228783	0.00426354	0.00587537	0.469774	0.00613111	0.00846314	0.470517
cg26309964	-6.78183e-05	0.0108208	0.995012	0.00458955	0.00611155	0.454474	-0.00870752	0.00880335	0.325043
cg26309978	-0.00213898	0.0175144	0.903049	-0.0100794	0.00989206	0.31074	0.0106679	0.014249	0.455843
cg26309983	-0.0195767	0.0165384	0.239389	0.00614378	0.00934079	0.51225	0.00419591	0.0134549	0.755817
cg26309987	-0.00169931	0.00398169	0.670475	0.000303267	0.00224884	0.893003	0.00154297	0.00323933	0.634904
cg26310000	0.0213836	0.0145522	0.144918	-0.00801928	0.00821904	0.331618	-0.0158303	0.0118391	0.184277
cg26310240	0.000821996	0.00356202	0.817977	0.00228666	0.00201181	0.25847	-0.00468754	0.00289791	0.108972
cg26310256	-0.00363833	0.0164315	0.825223	-0.00226569	0.00928043	0.807635	0.00403105	0.013368	0.763637
cg26310273	-0.0102193	0.0137057	0.457682	0.00924296	0.00774094	0.235346	0.0135372	0.0111504	0.227643
cg26310285	0.00342347	0.0274192	0.900893	-0.00624162	0.0154862	0.687794	-0.00705186	0.0223071	0.752579
cg26310343	0.0110556	0.0216181	0.610219	-0.0018058	0.0122098	0.882727	-0.00648949	0.0175876	0.712937
cg26310354	-0.0085916	0.0268644	0.74979	-0.000326679	0.0151729	0.982866	-0.00369113	0.0218557	0.866234
cg26310360	0.00269765	0.0103797	0.795489	0.00435323	0.0058624	0.45952	-0.00410929	0.00844447	0.62761
cg26310363	0.029995	0.0151294	0.0502158	-0.0189003	0.008545	0.0292996	-0.0256822	0.0123086	0.0395274
cg26310429	-0.0011829	0.0187036	0.9497	-0.00273019	0.0105637	0.796601	0.00386091	0.0152164	0.800233
cg26310483	0.00308379	0.0148598	0.83603	-0.00432829	0.00839274	0.607213	-0.0133658	0.0120893	0.27161
cg26310485	-0.0599107	0.0462031	0.197785	0.00111557	0.0260953	0.965988	0.0328173	0.0375888	0.384765
cg26310541	-0.0136745	0.0155749	0.382102	0.00566045	0.00879664	0.521416	0.00639684	0.0126711	0.614806
cg26310551	-0.0163112	0.030934	0.599183	0.0109523	0.0174714	0.532201	0.00668019	0.0251666	0.791229
cg26310567	-0.0320043	0.0219997	0.14893	0.010286	0.0124253	0.409778	0.0246259	0.017898	0.171987
cg26310643	-0.00860722	0.0121039	0.478706	0.00814439	0.00683625	0.236393	0.000615836	0.00984725	0.950261
cg26310675	0.00866491	0.0108663	0.42714	-0.00203744	0.00613723	0.740612	-0.0106098	0.00884034	0.232974
cg26310678	-0.0345037	0.0261457	0.19002	0.0165087	0.014767	0.266322	0.0325167	0.021271	0.129565
cg26310719	-0.0273087	0.012466	0.0308475	0.00844613	0.00704075	0.233184	0.0113071	0.0101418	0.267619
cg26310794	0.0252257	0.0155768	0.108565	-0.0163229	0.00879768	0.0665497	-0.0177305	0.0126726	0.164933
cg26310823	-5.08139e-05	0.00333123	0.987861	0.00165088	0.00188146	0.38239	-0.000429972	0.00271015	0.874269
cg26310857	0.0173452	0.0314527	0.582568	-0.0131194	0.0177644	0.461961	-0.00297673	0.0255886	0.907629
cg26310913	-0.0113512	0.0109157	0.300943	0.00156789	0.00616511	0.799783	0.00612803	0.00888051	0.491791
cg26310920	-0.00782475	0.0129846	0.548157	-0.00619243	0.00733367	0.400511	0.0114269	0.0105637	0.282038
cg26310969	0.0238015	0.0138819	0.0895858	-0.00626262	0.00784044	0.426362	-0.0126279	0.0112937	0.266244
cg26311099	-0.00632889	0.00995844	0.526564	0.00415413	0.00562448	0.461927	-0.000650323	0.00810175	0.936187
cg26311108	0.00132694	0.0126592	0.916733	-0.0059802	0.00714988	0.404962	-0.00369724	0.010299	0.720375
cg26311118	-0.00436564	0.00313196	0.1665	-0.00123203	0.00176892	0.487772	0.00684621	0.00254803	0.00847391
cg26311178	-0.0150618	0.0105063	0.154871	0.00740479	0.00593391	0.21505	0.00760386	0.00854747	0.375857
cg26311179	0.00899058	0.00811386	0.270551	-0.00266821	0.00458267	0.561744	-0.00752917	0.00660109	0.256818
cg26311208	0.00745883	0.00894093	0.406178	-0.00570308	0.0050498	0.261499	-0.00813704	0.00727396	0.266022
cg26311262	0.0295361	0.0241734	0.224698	-0.016324	0.013653	0.234726	-0.0251733	0.0196665	0.203563
cg26311295	0.00203017	0.00365959	0.580327	-0.00411729	0.00206692	0.0491542	-0.000922264	0.00297728	0.757396
cg26311371	0.0143616	0.0403335	0.722553	0.00975457	0.0227802	0.669442	-0.00652921	0.0328136	0.842691
cg26311374	0.0273881	0.0146109	0.063841	0.004452	0.00825218	0.59077	-0.0213499	0.0118868	0.0755596
cg26311454	-0.0194104	0.0208314	0.353738	0.00486111	0.0117655	0.680387	0.00410994	0.0169476	0.808892
cg26311501	0.0724723	0.0359897	0.0467829	-0.0306047	0.0203268	0.135378	-0.043359	0.0292796	0.141853
cg26311514	-0.00801981	0.0107857	0.458922	0.00941487	0.00609172	0.125444	-0.00174932	0.00877479	0.842397
cg26311610	0.0537734	0.0280459	0.0581078	-0.0115254	0.0158402	0.468592	-0.0417754	0.022817	0.0701552
cg26311666	0.00220373	0.00996977	0.82552	-0.0076116	0.00563088	0.179564	-0.00125293	0.00811098	0.877554
cg26311677	-0.00464017	0.00780898	0.553741	0.00167637	0.00441048	0.704702	0.000920002	0.00635305	0.885156
cg26311699	-0.0105979	0.00739484	0.154998	0.0094109	0.00417657	0.0264715	0.00705599	0.00601612	0.2437
cg26311703	0.0167753	0.0080196	0.0390431	-0.0110398	0.00452943	0.0165985	-0.0114317	0.0065244	0.082878
cg26311705	0.00689443	0.0102527	0.502881	-0.00120329	0.00579069	0.835819	-0.00739182	0.00834117	0.377687
cg26311734	0.000936798	0.0113058	0.934132	-0.00595877	0.00638549	0.353024	0.00387285	0.00919794	0.674636
cg26311781	0.0150484	0.0164625	0.362908	0.00226853	0.00929797	0.807755	-0.0116685	0.0133932	0.385761
cg26311804	0.00718908	0.0427919	0.866929	0.0106084	0.0241687	0.661677	0.00101382	0.0348137	0.976827
cg26311932	-0.00732353	0.0154872	0.637353	0.000743489	0.00874709	0.932436	8.75932e-05	0.0125997	0.994467
cg26311944	-0.00839882	0.00639619	0.192217	0.00253481	0.00361254	0.484549	0.00584026	0.00520367	0.264462
cg26311995	0.0155265	0.013506	0.253106	-0.00981746	0.0076281	0.201121	-0.0114719	0.0109879	0.299028
cg26312017	0.00505133	0.0128565	0.695247	0.000903502	0.00726131	0.901232	-0.00730273	0.0104595	0.486712
cg26312059	0.00570939	0.00717652	0.428207	-0.000292628	0.00405326	0.942593	-0.00316715	0.00583851	0.588734
cg26312071	-0.00757706	0.03518	0.829919	0.0130876	0.0198695	0.511646	0.0161944	0.0286209	0.572806
cg26312108	-0.00795012	0.0125522	0.527971	-0.00450765	0.00708942	0.526371	0.00945055	0.0102119	0.357009
cg26312131	0.00958163	0.0244369	0.695838	-0.00394227	0.0138019	0.775762	-0.00935903	0.0198808	0.63886
cg26312133	-0.0273775	0.0181954	0.135634	-0.00303365	0.0102767	0.768468	0.0112282	0.014803	0.449968
cg26312149	-0.00608101	0.0160476	0.705556	0.00417359	0.00906361	0.646194	-0.00237144	0.0130556	0.85624
cg26312150	0.00712327	0.00531052	0.182907	-0.00312203	0.00299936	0.300483	-0.00685294	0.00432041	0.115921
cg26312185	0.0030997	0.00967521	0.749366	0.00509424	0.00546451	0.353504	-0.00278043	0.00787134	0.724671
cg26312191	0.00298682	0.0164958	0.85669	0.00868042	0.00931673	0.35378	-0.00155566	0.0134202	0.907954
cg26312205	0.0420703	0.0479359	0.382288	-0.00347389	0.027074	0.898166	-0.0295731	0.0389986	0.450085
cg26312217	0.0186882	0.016621	0.263602	0.00190207	0.00938746	0.839854	-0.00749339	0.0135221	0.580734
cg26312219	-0.0379819	0.0168267	0.0262127	0.00610129	0.00950363	0.522375	0.0250461	0.0136895	0.0703512
cg26312249	-0.0237436	0.0180822	0.192219	0.00830211	0.0102128	0.418238	0.0078821	0.0147109	0.593312
cg26312252	0.0203738	0.040094	0.612489	0.00192377	0.0226449	0.932471	-0.00158478	0.0326188	0.961349
cg26312324	-0.0290882	0.0356653	0.416713	-0.00276651	0.0201436	0.891044	0.00475709	0.0290158	0.870109
cg26312337	0.0242185	0.0219257	0.27205	-0.00879833	0.0123835	0.479091	-0.00112129	0.0178378	0.950006
cg26312353	-0.0108805	0.0146943	0.460792	0.000785104	0.00829926	0.924826	0.0077031	0.0119546	0.520847
cg26312366	0.00267523	0.00276783	0.336152	0.00308499	0.00156326	0.0512623	-0.00366181	0.00225179	0.107123
cg26312410	-0.00667998	0.00870389	0.444647	-0.00262343	0.00491592	0.594784	0.0047862	0.00708111	0.50069
cg26312462	-0.00448053	0.0112025	0.690057	0.00186732	0.0063271	0.768518	-0.00254964	0.00911384	0.780255
cg26312463	0.00584739	0.0249479	0.815176	-0.0152278	0.0140905	0.282475	0.00316229	0.0202966	0.876508
cg26312480	-0.00355242	0.0119189	0.766296	0.000723754	0.00673173	0.914601	-4.09565e-05	0.0096967	0.996639
cg26312493	-0.00491148	0.00459099	0.287334	0.000897098	0.00259297	0.730105	0.00431771	0.00373504	0.25049
cg26312508	0.043108	0.0281347	0.128696	-0.0245772	0.0158904	0.125165	-0.0362086	0.0228892	0.116893
cg26312542	0.005519	0.0292138	0.850548	0.00895225	0.0164998	0.588661	-0.0123385	0.0237671	0.604833
cg26312616	0.0104559	0.0107584	0.333502	0.00353616	0.00607628	0.561929	-0.016033	0.00875256	0.0700174
cg26312662	0.0472674	0.0276019	0.089973	-0.0261438	0.0155894	0.0967257	-0.0300512	0.0224557	0.183915
cg26312784	0.0392581	0.019296	0.0446008	-0.0278563	0.0108983	0.0121238	-0.0283386	0.0156984	0.0741155
cg26312785	0.00288572	0.00333563	0.389085	-0.00281269	0.00188395	0.138656	-0.000795199	0.00271372	0.77012
cg26312802	0.0114715	0.00972398	0.24097	0.00174531	0.00549206	0.751322	-0.0113411	0.00791101	0.154872
cg26312807	0.0152227	0.0388977	0.696387	-0.00814893	0.0219692	0.711494	-0.0195789	0.0316455	0.537553
cg26312814	0.00301141	0.0088801	0.735245	0.000699915	0.00501544	0.8893	-0.0101893	0.00722446	0.16159
cg26312854	-0.0102252	0.010666	0.340084	0.00820008	0.0060241	0.176568	0.00524735	0.00867738	0.546765
cg26312888	-0.0446199	0.0213196	0.0389409	0.00183674	0.0120412	0.879077	0.0212313	0.0173447	0.223857
cg26312897	0.0152555	0.00907748	0.0960284	-0.00268084	0.00512692	0.602227	-0.0154538	0.00738505	0.0389709
cg26312916	-0.0247915	0.0352354	0.483353	0.0115923	0.0199008	0.561564	0.00431116	0.028666	0.880764
cg26312920	0.0115174	0.0342935	0.737704	-0.000839873	0.0193688	0.965501	0.00223135	0.0278997	0.936418
cg26312935	0.0323272	0.0227022	0.157631	-0.0297734	0.0128221	0.0223003	-0.0141377	0.0184695	0.445836
cg26312950	0.00545794	0.00687568	0.429228	-0.00062111	0.00388335	0.873256	-0.00492025	0.00559376	0.38123
cg26312951	-0.0147616	0.0333932	0.659424	-0.00907691	0.0188603	0.631397	0.0041707	0.0271672	0.878304
cg26312965	0.0118271	0.00821038	0.152912	-0.00452843	0.00463719	0.331198	-0.0091591	0.00667961	0.173444
cg26313066	-0.0164196	0.0250919	0.514401	0.000798707	0.0141718	0.955171	0.0107901	0.0204137	0.598298
cg26313152	0.00729503	0.00676205	0.283316	0.000796622	0.00381917	0.835205	-0.00277001	0.00550131	0.61573
cg26313173	0.032177	0.0275194	0.245139	-0.0103273	0.0155428	0.507968	-0.0258056	0.0223886	0.251869
cg26313188	0.0267937	0.0505862	0.597542	0.0134068	0.0285709	0.639936	-0.0211659	0.0411548	0.608201
cg26313211	-0.0152761	0.00958953	0.114381	0.010374	0.00541612	0.0583578	0.0115909	0.00780163	0.140568
cg26313222	0.00802847	0.00336154	0.018841	-0.002642	0.00189858	0.167205	-0.0053504	0.00273481	0.0532634
cg26313224	-0.0301686	0.0241442	0.214452	0.0155595	0.0136365	0.256644	0.0119693	0.0196427	0.5437
cg26313233	-0.0143574	0.00733622	0.0531868	0.00572652	0.00414347	0.170096	0.0113163	0.00596844	0.0609016
cg26313247	-0.0282467	0.0268639	0.295626	-0.0107	0.0151726	0.482345	0.0352523	0.0218553	0.109963
cg26313301	-0.000832625	0.00978239	0.932344	-0.00565359	0.00552505	0.308702	-0.00232148	0.00795853	0.771135
cg26313319	0.00906499	0.0141237	0.522482	-0.00153468	0.00797698	0.847836	-0.00532902	0.0114904	0.643834
cg26313337	0.0217544	0.0216876	0.318292	-0.0225357	0.012249	0.0688261	-0.00410854	0.0176441	0.816358
cg26313341	-0.0142785	0.0300748	0.63601	-0.00448582	0.0169861	0.792267	0.00666097	0.0244676	0.786013
cg26313349	5.75332e-05	0.00745822	0.993861	-0.00265567	0.00421237	0.529871	-0.00639189	0.00606769	0.294734
cg26313352	0.0100948	0.0104797	0.33778	-0.00018791	0.00591886	0.974738	-0.0139953	0.0085258	0.103894
cg26313421	-0.0110762	0.0244203	0.651145	-0.0236882	0.0137924	0.0890501	0.005709	0.0198673	0.774446
cg26313441	-0.00603166	0.0123591	0.626615	0.0104613	0.00698034	0.137172	0.00264622	0.0100548	0.792965
cg26313511	0.0122336	0.0201761	0.54569	-0.00270425	0.0113954	0.812911	-0.0121952	0.0164144	0.459284
cg26313514	-0.00384965	0.00706258	0.586939	-0.002092	0.00398891	0.601147	0.00149103	0.00574581	0.795795
cg26313517	0.00169575	0.00308231	0.583463	-0.00129333	0.00174087	0.459307	-0.00272249	0.00250763	0.280284
cg26313563	0.00060219	0.00256667	0.814994	-0.000428663	0.00144964	0.768083	0.000442628	0.00208813	0.832568
cg26313599	-0.00105485	0.0367848	0.977181	0.00126854	0.0207759	0.951437	-0.011411	0.0299265	0.703805
cg26313647	7.51724e-05	0.00321055	0.981368	-0.000745404	0.00181331	0.681915	0.00205434	0.00261197	0.433467
cg26313657	0.00397818	0.0204533	0.846186	0.000206732	0.0115519	0.985758	-0.00767723	0.0166399	0.645552
cg26313670	-0.0231429	0.0307841	0.453985	0.0132687	0.0173867	0.447206	0.019016	0.0250446	0.449504
cg26313699	0.000500578	0.0222197	0.982072	-0.010014	0.0125496	0.426828	0.000840361	0.018077	0.963016
cg26313719	-0.000596876	0.0101172	0.953075	0.00708602	0.00571415	0.217906	-0.0015178	0.00823093	0.854079
cg26313738	0.0262331	0.0310845	0.400764	-0.0057025	0.0175564	0.746016	-0.00534691	0.025289	0.832989
cg26313746	0.0121321	0.0103039	0.241876	5.12932e-05	0.00581958	0.992986	-0.0126779	0.00838279	0.133659
cg26313809	0.0263645	0.0348501	0.451157	-0.00191712	0.0196832	0.922608	0.00387201	0.0283525	0.891654
cg26313810	0.0110374	0.0205243	0.591952	-0.00973886	0.011592	0.402878	0.00300905	0.0166977	0.857361
cg26313887	-0.0223647	0.0201425	0.269577	0.012153	0.0113764	0.288026	0.025823	0.0163871	0.118291
cg26313925	0.0154352	0.0484116	0.750532	-0.0137353	0.0273426	0.616555	-0.0296506	0.0393856	0.453357
cg26313976	-0.0118602	0.0141433	0.403752	0.000716696	0.00798809	0.928692	0.0136557	0.0115064	0.23818
cg26314055	-0.0159096	0.0110685	0.153798	0.00873548	0.00625145	0.165463	0.0192003	0.00900487	0.0354891
cg26314066	-0.0107828	0.0159668	0.501059	0.00159206	0.00901796	0.860231	0.0113736	0.0129899	0.383405
cg26314069	-0.0166654	0.0178175	0.351914	0.0139143	0.0100633	0.169904	0.00275796	0.0144956	0.849497
cg26314089	-0.000111052	0.00983834	0.991017	0.000688934	0.00555665	0.901582	-0.00181012	0.00800405	0.821555
cg26314172	0.00326064	0.0527565	0.950844	0.00477873	0.0297966	0.872913	0.00925297	0.0429204	0.82976
cg26314240	0.0249572	0.0416359	0.550279	-0.0200634	0.0235157	0.395635	-0.0322419	0.0338731	0.343518
cg26314281	-0.0152577	0.0151646	0.316824	0.00500547	0.00856487	0.560281	0.0106327	0.0123372	0.390881
cg26314351	0.0120635	0.01647	0.465641	-0.0123809	0.00930219	0.186288	-0.00878472	0.0133993	0.513611
cg26314399	-0.00148684	0.0157589	0.925024	-0.00039654	0.00890053	0.964555	0.00501511	0.0128207	0.696519
cg26314406	-0.000748986	0.00278141	0.788278	0.00236948	0.00157092	0.134687	-0.00104977	0.00226283	0.643734
cg26314478	-0.0264722	0.0178945	0.142254	0.0197973	0.0101067	0.0529746	0.0184825	0.0145582	0.207246
cg26314507	0.0139227	0.0147382	0.347152	-0.00515323	0.00832409	0.537304	-0.0159675	0.0119904	0.186051
cg26314512	0.00231137	0.00831665	0.781659	-0.00116619	0.00469721	0.804443	0.000404625	0.00676607	0.952435
cg26314528	0.0118223	0.022955	0.607699	0.00593696	0.0129649	0.648019	0.00507432	0.0186752	0.786413
cg26314531	0.0010407	0.00999114	0.917254	-0.0069792	0.00564295	0.219117	0.00371471	0.00812836	0.648678
cg26314534	-0.00209378	0.00930952	0.82252	-0.000323602	0.00525797	0.951051	-0.00241737	0.00757383	0.750273
cg26314593	-0.0141144	0.0155512	0.366311	-0.00214166	0.00878325	0.807869	0.00723301	0.0126518	0.568835
cg26314600	0.00989346	0.00611611	0.108961	0.00222965	0.00345435	0.520136	-0.0112277	0.0049758	0.0262635
cg26314621	0.00919016	0.0249712	0.713644	0.0065454	0.0141036	0.64361	-0.000978937	0.0203155	0.961666
cg26314670	-0.0693472	0.049427	0.163771	0.0383692	0.0279162	0.172439	0.0575589	0.0402117	0.155498
cg26314722	-0.000818017	0.035929	0.981882	-0.0057317	0.0202925	0.778191	-0.00611115	0.0292303	0.834828
cg26314731	-0.0321869	0.0180321	0.0773584	0.0105311	0.0101844	0.303661	0.0244176	0.0146701	0.0992176
cg26314750	0.00986448	0.0208579	0.63731	-0.00954438	0.0117805	0.419796	-0.0116762	0.0169691	0.493025
cg26314765	0.00139037	0.00621788	0.823528	0.00287369	0.00351183	0.415177	0.00116304	0.0050586	0.818638
cg26314806	-0.00280645	0.0130337	0.829964	-0.00856133	0.00736139	0.247652	0.00778943	0.0106037	0.464339
cg26314815	-0.0181058	0.00978584	0.0672969	-0.00224421	0.005527	0.685595	0.0189077	0.00796134	0.0194988
cg26314823	0.00208297	0.0169394	0.902386	0.00616757	0.00956731	0.52066	-0.00684498	0.0137812	0.62052
cg26314848	-0.00331476	0.00419913	0.431789	0.00196341	0.00237165	0.409757	0.00369282	0.00341623	0.282367
cg26314853	0.0231917	0.0125634	0.0679152	-0.013518	0.00709577	0.0597021	-0.0121859	0.0102211	0.236049
cg26314868	0.0267571	0.0218131	0.222892	-0.0168362	0.01232	0.174885	-0.0352979	0.0177462	0.049485
cg26314869	-0.0461841	0.0287737	0.111695	0.0250857	0.0162513	0.125904	0.0279703	0.0234091	0.23503
cg26314916	-0.0186223	0.0129878	0.154804	0.000980151	0.00733546	0.893979	0.0164301	0.0105663	0.123183
cg26314924	0.0143389	0.0175796	0.416676	0.0203054	0.00992887	0.0435264	-0.0214731	0.014302	0.136466
cg26314966	-0.0129305	0.0279675	0.644861	0.0158765	0.0157959	0.317321	0.00263521	0.0227531	0.908034
cg26315035	-0.0180991	0.0426858	0.672489	-0.00534076	0.0241088	0.825142	-0.0113781	0.0347273	0.743882
cg26315221	0.0106249	0.0282099	0.707259	-0.0152328	0.0159328	0.341391	-0.00694298	0.0229504	0.762896
cg26315233	-0.012935	0.0284115	0.649919	0.00150482	0.0160467	0.925477	-0.00157728	0.0231143	0.945735
cg26315244	-0.00183324	0.0128571	0.88691	0.00276668	0.00726163	0.704027	0.00221061	0.01046	0.833061
cg26315261	0.0401263	0.0221039	0.0725287	-0.0293727	0.0124842	0.0206312	-0.0174067	0.0179828	0.335446
cg26315263	-0.00233984	0.00382017	0.541628	0.00120192	0.00215762	0.578758	0.00136223	0.00310793	0.662129
cg26315272	-0.00550319	0.00950654	0.563995	0.000515791	0.00536925	0.923666	0.00471769	0.00773411	0.543284
cg26315277	0.00563336	0.00751741	0.455426	-0.000968928	0.0042458	0.81996	-0.00460543	0.00611584	0.453235
cg26315417	0.00640694	0.00729941	0.382235	-0.00382712	0.00412267	0.355527	-0.00312265	0.00593849	0.600192
cg26315457	-0.0200488	0.0144783	0.169276	0.0212596	0.00817729	0.0107682	0.0120623	0.0117789	0.308332
cg26315503	-0.0184056	0.00746352	0.0153975	0.00142985	0.00421536	0.735185	0.0107381	0.006072	0.0800961
cg26315509	0.0224473	0.0166922	0.181801	-0.000745314	0.00942767	0.937149	-0.0143941	0.01358	0.291776
cg26315514	0.000394001	0.0124888	0.974896	0.000377802	0.00705359	0.957393	0.00579582	0.0101603	0.569687
cg26315559	0.0167513	0.00773101	0.0326766	0.000148378	0.00436644	0.972961	-0.0172519	0.00628962	0.00724133
cg26315602	0.00470909	0.0197183	0.811745	0.00715091	0.0111368	0.522309	0.0113397	0.0160419	0.481319
cg26315617	-0.00566017	0.0028294	0.0482148	0.00323289	0.00159803	0.0457923	0.00476336	0.00230188	0.0411464
cg26315667	-0.0104764	0.00941561	0.268577	-0.00156464	0.00531789	0.769211	0.00415225	0.00766013	0.589008
cg26315692	-0.0285208	0.023489	0.227582	-0.00828151	0.0132665	0.533919	0.0206203	0.0191097	0.283214
cg26315753	0.00249617	0.00389884	0.523513	-0.000636586	0.00220204	0.773124	-0.000149364	0.00317192	0.962538
cg26315802	0.00214362	0.00547696	0.696359	-0.0012299	0.00309336	0.691794	0.001274	0.00445582	0.775544
cg26315833	-0.097081	0.0345249	0.00594924	0.0352633	0.0194995	0.0736076	0.0692816	0.028088	0.0153766
cg26315894	-0.0218907	0.0294667	0.459322	0.00920504	0.0166427	0.581455	-4.0707e-05	0.0239729	0.998649
cg26315918	0.0109868	0.0240756	0.649151	-0.00405466	0.0135978	0.766193	-0.0121601	0.0195869	0.536153
cg26315964	0.005834	0.00333612	0.0834673	-0.00244243	0.00188423	0.197933	-0.004266	0.00271412	0.119225
cg26315984	-0.0143623	0.0359658	0.690517	0.0115077	0.0203133	0.572341	0.00142242	0.0292602	0.961327
cg26315985	-0.0106399	0.0401581	0.791604	-0.000837505	0.0226811	0.97062	-0.00679076	0.0326709	0.835775
cg26316023	0.00639437	0.00595969	0.285935	-0.0033958	0.00336601	0.315531	-0.00407089	0.00484855	0.40317
cg26316072	-0.00681535	0.0171533	0.691995	-0.0154407	0.00968809	0.114206	0.0105307	0.0139552	0.452293
cg26316082	0.0088899	0.00352772	0.0133507	-0.00216892	0.00199244	0.279011	-0.00618436	0.00287	0.0336256
cg26316083	0.00649429	0.00670894	0.335424	-0.00168365	0.00378918	0.657783	-0.00280835	0.0054581	0.60804
cg26316101	0.00446274	0.00512516	0.386019	-0.00185677	0.00289467	0.522732	-0.0022065	0.00416961	0.597873
cg26316111	0.00877717	0.00920371	0.342604	-0.00328959	0.00519821	0.528318	0.00014658	0.00748774	0.984421
cg26316178	-0.00317426	0.00926604	0.732656	0.003213	0.00523341	0.540677	-0.0057726	0.00753845	0.445663
cg26316336	0.00362916	0.00881665	0.681512	0.00365235	0.0049796	0.465027	-0.00367869	0.00717284	0.609201
cg26316373	0.00533859	0.00534708	0.320539	-0.0019855	0.00302001	0.512433	-0.00311427	0.00435016	0.475757
cg26316384	0.0168371	0.0433038	0.698258	0.0128517	0.0244578	0.600447	-0.00121937	0.0352301	0.97246
cg26316404	0.0168573	0.0159506	0.293181	-0.00231218	0.00900885	0.797982	-0.00915321	0.0129768	0.482263
cg26316423	-0.000244891	0.0123792	0.984257	0.00181735	0.0069917	0.795463	-0.00933557	0.0100712	0.356224
cg26316452	0.00629463	0.0222214	0.777568	-0.012931	0.0125506	0.305398	0.00945938	0.0180784	0.601987
cg26316511	0.0116596	0.0107382	0.280229	-0.00361147	0.00606489	0.552901	-0.0122061	0.00873615	0.16551
cg26316544	-0.00258973	0.00504028	0.608544	0.00155086	0.00284672	0.587138	0.00163073	0.00410055	0.691727
cg26316590	0.0142042	0.00691564	0.0426452	-0.00514692	0.00390592	0.190668	-0.0164847	0.00562627	0.0042176
cg26316697	-0.00181112	0.00267101	0.499327	0.000246295	0.00150857	0.870647	0.000869914	0.00217302	0.689788
cg26316702	-0.0137966	0.0135731	0.311912	0.0116632	0.00766603	0.131377	0.012344	0.0110425	0.266358
cg26316814	0.0270855	0.0450247	0.54885	0.00071463	0.0254298	0.977638	-0.012702	0.0366302	0.729513
cg26316885	-0.0309466	0.0290616	0.289555	0.0230365	0.0164139	0.163636	0.0200585	0.0236433	0.398294
cg26316946	0.00690202	0.00916885	0.453394	-0.00204276	0.00517852	0.694093	-0.00795423	0.00745938	0.28889
cg26316987	0.00121296	0.0082869	0.883929	-0.000882454	0.0046804	0.850841	-0.000227256	0.00674186	0.973178
cg26317012	-0.000731438	0.00781124	0.925587	0.0014781	0.00441175	0.738314	0.00289197	0.00635489	0.65006
cg26317035	-0.0038428	0.00243106	0.117166	-0.000181851	0.00137305	0.894905	0.00288832	0.0019778	0.147388
cg26317050	0.0110557	0.0542675	0.838991	0.0130197	0.03065	0.671923	-0.00157994	0.0441497	0.971526
cg26317051	-0.0166947	0.0119835	0.166731	0.0050722	0.00676825	0.455405	0.0173702	0.0097493	0.077898
cg26317056	-0.00203386	0.00331645	0.541122	-0.000179454	0.00187311	0.923871	0.00190023	0.00269812	0.482929
cg26317111	0.0102335	0.0208815	0.625178	0.0109821	0.0117938	0.354052	-0.0276788	0.0169883	0.106463
cg26317123	-0.00678321	0.0106541	0.52582	0.00231024	0.00601738	0.701864	0.00156857	0.00866771	0.856767
cg26317206	0.0167718	0.0261064	0.522088	0.00904596	0.0147448	0.540966	-0.0123756	0.0212391	0.561446
cg26317238	0.00868313	0.00769823	0.2621	-0.00431769	0.00434792	0.323132	-0.00376896	0.00626295	0.548706
cg26317269	-0.00344554	0.00737944	0.6416	0.000174321	0.00416787	0.966723	0.00117581	0.00600359	0.845132
cg26317285	-0.0181276	0.0105059	0.0875944	0.0100327	0.00593368	0.0940517	0.00987537	0.00854714	0.250736
cg26317318	-0.00578877	0.0184107	0.753868	0.00104047	0.0103983	0.920499	-0.00837432	0.0149782	0.577368
cg26317376	0.000509326	0.0115023	0.964771	-0.0015631	0.00649643	0.81036	-0.00496659	0.00935776	0.596796
cg26317377	-0.00378247	0.015115	0.802921	0.00872892	0.0085369	0.309065	-0.000405592	0.0122969	0.973755
cg26317405	-0.000857318	0.00279117	0.759378	-0.00067531	0.00157644	0.669317	0.00203645	0.00227078	0.37202
cg26317493	0.00751029	0.0214882	0.727459	-0.00697394	0.0121365	0.56686	0.00431801	0.0174819	0.805426
cg26317549	0.00673929	0.0155221	0.665116	0.00286181	0.0087668	0.74479	0.004171	0.0126281	0.741882
cg26317554	-0.00821507	0.014618	0.575412	0.0152201	0.0082562	0.0682824	0.00111927	0.0118926	0.92521
cg26317555	0.00623842	0.025961	0.8106	0.0111491	0.0146627	0.448855	-0.0133776	0.0211208	0.527958
cg26317581	0.016155	0.00924386	0.083658	0.00497508	0.00522089	0.342976	-0.0127404	0.0075204	0.0934198
cg26317789	-0.00542489	0.0484781	0.911128	-0.000195131	0.0273802	0.994328	-0.00839418	0.0394397	0.831897
cg26317834	-0.00819729	0.0255433	0.748956	0.00834946	0.0144267	0.564086	0.000721842	0.0207809	0.972361
cg26317888	0.0055953	0.0201334	0.781666	-0.00797662	0.0113713	0.484672	-0.0039821	0.0163797	0.808427
cg26317899	-0.008354	0.00992816	0.402147	0.00230987	0.00560738	0.681287	0.00504236	0.00807712	0.533897
cg26317921	-0.0101229	0.0231887	0.663403	-0.00568329	0.0130969	0.665284	0.0126899	0.0188653	0.502749
cg26317934	-0.0168677	0.0180483	0.352297	0.00150605	0.0101936	0.882847	0.0114317	0.0146833	0.438118
cg26317963	-0.00257219	0.0102553	0.802482	0.000326788	0.00579217	0.955123	-0.000980101	0.00834331	0.906727
cg26318022	0.0048528	0.0153775	0.752994	-0.00174134	0.00868515	0.841508	-0.00130302	0.0125105	0.91726
cg26318047	0.00127159	0.00391374	0.745946	-0.00100675	0.00221046	0.649794	-0.00153269	0.00318405	0.631329
cg26318111	-0.0615791	0.0389355	0.116971	0.0405985	0.0219906	0.0678855	0.0389865	0.0316763	0.221351
cg26318116	0.00679261	0.00537522	0.20934	-0.00216366	0.0030359	0.47773	-0.00511862	0.00437305	0.244641
cg26318206	0.00837147	0.0323761	0.79651	0.00674603	0.0182859	0.712983	0.00272144	0.0263398	0.91792
cg26318251	0.0103304	0.0117179	0.380159	0.00130886	0.00661824	0.843638	-0.00421702	0.00953321	0.659211
cg26318252	-0.0056124	0.00900016	0.534346	0.00981745	0.00508325	0.0563309	0.0033376	0.00732214	0.649526
cg26318265	-0.0109895	0.0175846	0.533457	0.00403132	0.00993168	0.685698	0.00294386	0.0143061	0.837392
cg26318277	-0.00322025	0.0288831	0.911454	0.0084417	0.016313	0.605986	0.0190479	0.023498	0.41955
cg26318321	-0.00804479	0.0117289	0.4944	-0.00658991	0.00662445	0.32229	0.0142595	0.00954216	0.138292
cg26318441	-0.0450125	0.025747	0.0835501	0.0185096	0.0145418	0.206081	0.0121588	0.0209466	0.562934
cg26318502	0.00550661	0.0146605	0.70802	0.0118111	0.0082802	0.156924	0.00082266	0.0119272	0.945151
cg26318513	-0.0154214	0.0155033	0.322324	0.000264672	0.00875622	0.975948	0.00833124	0.0126129	0.51046
cg26318532	0.0323365	0.0274884	0.242296	-0.0469085	0.0155253	0.00320946	-0.0222218	0.0223633	0.322829
cg26318560	-0.0041699	0.0350233	0.905471	-0.0147378	0.019781	0.458027	-0.00665587	0.0284934	0.815788
cg26318627	-0.0142814	0.0227694	0.531975	0.0065044	0.01286	0.614144	0.0139525	0.0185242	0.453132
cg26318645	0.050333	0.0315486	0.11384	-0.014127	0.0178185	0.429792	-0.0092925	0.0256666	0.718097
cg26318674	0.00864092	0.01752	0.622973	0.00893422	0.00989522	0.368802	-0.0101287	0.0142535	0.479015
cg26318682	0.0279313	0.0134939	0.0410901	-0.000680364	0.00762129	0.929048	-0.0268703	0.010978	0.0161587
cg26318775	-0.010244	0.0126665	0.420622	0.00920148	0.007154	0.201403	0.00245561	0.0103049	0.81215
cg26318825	0.0266123	0.0104774	0.0126579	-0.0114232	0.00591761	0.0564522	-0.0156851	0.00852399	0.0687788
cg26318872	0.00638642	0.0646082	0.921461	0.0109072	0.0364904	0.765644	0.0121573	0.0525625	0.81757
cg26318926	-0.0207916	0.0171748	0.228965	0.00679257	0.00970025	0.485432	0.00796999	0.0139727	0.569713
cg26319005	0.0113979	0.0194416	0.559046	-0.0129082	0.0109805	0.242623	-0.00950229	0.0158169	0.549381
cg26319015	0.00433589	0.0335895	0.897555	0.0101921	0.0189712	0.59232	0.0101792	0.027327	0.710329
cg26319038	-0.0217204	0.0416233	0.602964	0.0151751	0.0235087	0.520106	0.0381415	0.0338629	0.262769
cg26319127	-0.000965346	0.00434663	0.824705	0.00385291	0.00245495	0.119768	-0.000276817	0.00353623	0.937765
cg26319169	0.0130967	0.0156021	0.403276	-0.00219046	0.008812	0.804208	-0.0120293	0.0126932	0.345613
cg26319282	-0.0351563	0.0497378	0.481348	0.00118938	0.0280917	0.966314	-0.000145102	0.0404645	0.997146
cg26319343	-0.000272033	0.00252964	0.914582	0.000140345	0.00142873	0.92195	-0.000574096	0.00205801	0.780865
cg26319363	-0.00975721	0.0253655	0.70132	0.00566512	0.0143263	0.693382	-0.00181597	0.0206363	0.930057
cg26319365	-6.29381e-05	0.00821487	0.993903	0.00407628	0.00463972	0.381788	-0.0031729	0.00668326	0.63602
cg26319409	-0.00191003	0.0333429	0.954435	0.00185694	0.0188319	0.921653	-0.00283132	0.0271264	0.917085
cg26319410	-0.00697098	0.0111312	0.532603	0.00405946	0.00628685	0.519978	-0.000275428	0.00905586	0.975798
cg26319496	0.00133549	0.00991564	0.893137	0.00683651	0.00560031	0.225114	-0.00349257	0.00806694	0.666003
cg26319503	-0.00235441	0.0299302	0.937461	-0.0109324	0.0169045	0.519327	-0.00141305	0.0243499	0.953842
cg26319551	0.0156626	0.0215308	0.468684	-0.0158543	0.0121605	0.195372	0.000934847	0.0175166	0.957546
cg26319563	-0.00293615	0.0139287	0.833482	-0.000496053	0.00786685	0.94985	-0.00272169	0.0113318	0.810691
cg26319579	-0.00634708	0.00853499	0.458865	0.00931781	0.00482052	0.0561292	-0.00132738	0.0069437	0.848793
cg26319641	0.0133979	0.0167207	0.42491	0.00126871	0.00944376	0.893406	-0.0122305	0.0136032	0.370808
cg26319722	0.00353544	0.0289736	0.903131	-0.00519921	0.0163642	0.751374	-0.0137963	0.0235717	0.559698
cg26319755	0.00423861	0.00748565	0.572531	0.00249079	0.00422786	0.557124	-0.00305035	0.00609	0.61758
cg26319797	0.0223503	0.0158854	0.162599	-0.00886084	0.008972	0.325776	-0.0189796	0.0129237	0.145146
cg26319800	0.00509565	0.0189555	0.788632	-0.00519331	0.010706	0.628698	0.000262899	0.0154214	0.986433
cg26319827	-0.0088807	0.0296215	0.76496	0.00106492	0.0167301	0.949376	-0.00128218	0.0240988	0.957677
cg26319873	-0.00294079	0.0330616	0.929304	-0.0115658	0.018673	0.537101	0.0125394	0.0268975	0.642113
cg26320000	0.034004	0.0161787	0.0381367	-0.00622238	0.00913764	0.497501	-0.0216173	0.0131623	0.103718
cg26320006	-0.00988138	0.0280695	0.72557	-0.0064135	0.0158535	0.686692	-0.00343696	0.0228362	0.880675
cg26320010	0.0130465	0.0279607	0.641821	-0.00286798	0.0157921	0.856265	0.0165215	0.0227476	0.469388
cg26320042	-0.00445509	0.0216779	0.837598	-0.00165849	0.0122436	0.892528	0.00637016	0.0176362	0.718729
cg26320080	-0.00443673	0.0105586	0.67526	0.00360105	0.00596347	0.547338	0.00677682	0.00859006	0.432066
cg26320090	0.00232123	0.0282949	0.934785	0.0109228	0.0159808	0.495907	0.00186097	0.0230195	0.935732
cg26320140	-0.00184038	0.00621948	0.767928	0.00021428	0.00351273	0.951483	0.00245021	0.0050599	0.629295
cg26320148	0.0261118	0.011234	0.0221712	-0.00540195	0.00634491	0.396632	-0.0133044	0.0091395	0.148669
cg26320152	-0.00980257	0.0209533	0.640945	0.0206604	0.0118343	0.0839781	0.00942511	0.0170467	0.581591
cg26320173	0.000404121	0.0200605	0.983969	-0.00524804	0.0113301	0.644251	0.00344495	0.0163203	0.833261
cg26320219	-0.00677257	0.00871631	0.439031	-0.00116365	0.00492293	0.813637	0.00553185	0.00709122	0.437213
cg26320230	-0.0469921	0.0307482	0.129662	0.00759562	0.0173664	0.662803	0.0305575	0.0250154	0.22481
cg26320244	0.0421855	0.0259084	0.106681	-0.0215769	0.014633	0.14354	-0.0264063	0.021078	0.213262
cg26320372	0.000694836	0.015044	0.963255	0.00464324	0.0084968	0.585985	0.00758248	0.0122392	0.537008
cg26320410	0.000559458	0.00309174	0.856779	-0.0011632	0.0017462	0.506892	-0.0015279	0.00251531	0.544964
cg26320419	0.0236557	0.024117	0.329071	-0.0107363	0.0136212	0.432476	-0.0201864	0.0196205	0.306088
cg26320482	0.00972987	0.0223504	0.664279	-0.00578693	0.0126234	0.64766	-0.00460918	0.0181834	0.800425
cg26320504	-0.0202902	0.0347988	0.561184	0.0175987	0.0196542	0.372759	0.0214533	0.0283108	0.450403
cg26320520	0.00990185	0.0218673	0.651683	-0.00837393	0.0123506	0.499356	-0.0040773	0.0177903	0.819201
cg26320555	-0.00212975	0.00745809	0.775816	0.00218475	0.0042123	0.605166	0.0026868	0.00606758	0.658878
cg26320595	-0.00139271	0.00996965	0.889188	-0.00530181	0.00563081	0.348727	0.00173321	0.00811088	0.831233
cg26320601	0.000573839	0.00606045	0.924758	-0.00217509	0.00342292	0.526616	-0.0031654	0.00493052	0.522372
cg26320617	0.0185859	0.0203647	0.363664	-0.0239207	0.0115019	0.0401613	-0.0116903	0.0165678	0.48211
cg26320651	-0.00298217	0.02759	0.914146	-0.0126671	0.0155827	0.418248	0.0210292	0.022446	0.351124
cg26320663	0.0254539	0.0318423	0.426007	-0.0139327	0.0179844	0.440378	-0.0287158	0.0259056	0.270368
cg26320696	0.00166851	0.00792584	0.833703	-0.00290427	0.00447648	0.517996	-0.0020691	0.00644813	0.748982
cg26320701	0.0282684	0.0162431	0.0849404	-0.0186289	0.00917404	0.0450035	-0.0177298	0.0132147	0.182803
cg26320729	0.00236581	0.0360166	0.947761	0.0172323	0.020342	0.398987	0.00507787	0.0293015	0.862775
cg26320751	0.00878288	0.0119825	0.465324	-0.003292	0.00676767	0.627748	-0.0128548	0.00974846	0.19036
cg26320771	-0.0110396	0.0137354	0.423498	-0.0039369	0.00775772	0.612957	0.0146322	0.0111746	0.193454
cg26320772	0.00459292	0.0175282	0.793849	0.0132382	0.00989986	0.184249	0.00768353	0.0142602	0.591241
cg26320890	-0.021829	0.0242961	0.371142	-0.000733027	0.0137223	0.957507	-0.00472288	0.0197662	0.811653
cg26320895	0.0202864	0.0216845	0.351817	0.00499856	0.0122473	0.684065	-0.00456973	0.0176416	0.796154
cg26320946	-0.00188812	0.00424546	0.657488	-0.0029921	0.00239781	0.215061	0.00270157	0.00345392	0.435998
cg26321066	0.0298112	0.0147827	0.0464706	-0.00808808	0.00834921	0.335068	-0.0228418	0.0120266	0.0604694
cg26321127	-0.0196282	0.0196492	0.320288	0.016411	0.0110978	0.14241	0.0250768	0.0159858	0.119942
cg26321153	-0.0222433	0.0139539	0.114144	0.00733679	0.00788109	0.354174	0.0181639	0.0113523	0.112813
cg26321198	-0.0224167	0.0126626	0.0797856	0.00200448	0.00715178	0.779856	0.00994169	0.0103017	0.336896
cg26321366	-0.0225159	0.00986355	0.0246068	0.00564513	0.00557089	0.313399	0.0136464	0.00802456	0.0921935
cg26321407	0.00465449	0.019134	0.808314	-0.00395313	0.0108068	0.715303	-0.00114738	0.0155666	0.941393
cg26321437	0.0046493	0.0117559	0.693344	0.00184768	0.00663969	0.781385	-0.00775958	0.00956412	0.419147
cg26321462	-0.00119128	0.00776354	0.878363	0.00599905	0.00438481	0.174396	-0.0019736	0.00631609	0.755346
cg26321464	-0.00486475	0.0033472	0.149313	0.00272069	0.00189048	0.153295	0.00407639	0.00272314	0.137622
cg26321609	0.0187285	0.0302872	0.537769	0.00449339	0.017106	0.79335	-0.0113946	0.0246403	0.644793
cg26321613	0.0120939	0.0152669	0.43018	-0.00504404	0.00862268	0.55991	-0.0175352	0.0124205	0.161179
cg26321643	0.00665136	0.00566838	0.243474	-0.00782124	0.00320147	0.0163551	-0.00293096	0.00461155	0.526538
cg26321644	-0.00778993	0.00506821	0.127511	-0.00241416	0.0028625	0.401072	0.00702739	0.00412327	0.0914893
cg26321670	-0.0100932	0.01171	0.390829	-0.0026955	0.00661373	0.684485	0.000488075	0.00952672	0.959245
cg26321716	0.00191721	0.00524947	0.715734	-0.00126807	0.00296487	0.66981	-0.000158984	0.00427074	0.97038
cg26321766	0.00921585	0.0147276	0.532932	-0.00693001	0.00831809	0.4068	-0.00478639	0.0119818	0.690414
cg26321774	-0.00902165	0.0113353	0.42802	-0.00220332	0.00640213	0.731468	0.00568351	0.00922192	0.539123
cg26321779	-0.0077778	0.00964927	0.422165	0.00294622	0.00544986	0.590007	0.00602057	0.00785023	0.444967
cg26321804	-0.0462194	0.0227119	0.0445483	0.0302486	0.0128276	0.0203553	0.0228138	0.0184774	0.2199
cg26321840	-0.0159025	0.0189751	0.404029	0.00907428	0.0107171	0.399217	0.00170265	0.0154373	0.912401
cg26321969	-0.0127384	0.0122792	0.302106	0.00388564	0.00693525	0.576571	0.00991198	0.00998985	0.323541
cg26321986	0.0119951	0.00915654	0.193257	-0.0119279	0.00517157	0.0231921	-0.0064039	0.00744936	0.392076
cg26321999	-0.00543446	0.0252344	0.829935	0.0228027	0.0142522	0.112832	0.00481033	0.0205296	0.815232
cg26322001	0.00070098	0.00299505	0.815437	-0.000874388	0.00169159	0.606389	-0.000383514	0.00243665	0.875258
cg26322036	0.00616401	0.00460403	0.183724	-0.00248082	0.00260034	0.342412	-0.00286563	0.00374564	0.446076
cg26322137	-0.0109932	0.0131653	0.405742	0.0114758	0.00743569	0.125971	0.00518344	0.0107107	0.629501
cg26322185	-0.00619048	0.0249602	0.804642	0.00302081	0.0140974	0.830773	0.00203581	0.0203065	0.920348
cg26322231	0.00653933	0.00531536	0.221541	-0.00530703	0.00300209	0.0802102	-0.00559442	0.00432435	0.198809
cg26322248	-0.00367325	0.0038431	0.341523	0.000149725	0.00217057	0.945146	0.000687022	0.00312658	0.826534
cg26322261	-0.0105793	0.0154431	0.494928	0.00270829	0.0087222	0.756836	0.0139895	0.0125638	0.268231
cg26322308	-0.00846973	0.020979	0.687294	0.00553305	0.0118488	0.641557	-0.00395763	0.0170676	0.817115
cg26322315	0.0243568	0.0259145	0.349586	0.0112042	0.0146364	0.445814	-0.0148281	0.021083	0.483522
cg26322322	0.0119495	0.0126836	0.348448	-3.64611e-05	0.00716365	0.995949	-0.0104284	0.0103188	0.314689
cg26322432	-0.028035	0.00936497	0.00348958	0.00738651	0.00528929	0.165718	0.0206113	0.00761894	0.00804973
cg26322434	0.00132925	0.00388845	0.7332	0.00279201	0.00219618	0.20663	-0.00363738	0.00316348	0.253022
cg26322450	-0.0184903	0.0181768	0.31154	0.0163632	0.0102661	0.114179	0.0092193	0.0147878	0.534445
cg26322535	0.00270802	0.0259169	0.916995	-0.0234816	0.0146377	0.111891	0.0107484	0.0210849	0.611361
cg26322579	0.0126176	0.0145373	0.387544	-0.0164983	0.00821059	0.0472456	-0.00792202	0.0118269	0.504542
cg26322591	-0.00800749	0.0177117	0.652195	0.0118186	0.0100035	0.240284	-0.00976416	0.0144095	0.499609
cg26322604	0.038329	0.0176394	0.0321967	-0.0100859	0.00996265	0.313854	-0.0256395	0.0143507	0.0770876
cg26322721	0.00766699	0.00375906	0.0440812	-0.00257591	0.0021231	0.22794	-0.00431352	0.00305821	0.161567
cg26322737	-0.0245238	0.0192151	0.204872	0.00908231	0.0108526	0.404696	0.00995327	0.0156325	0.525804
cg26322739	-0.00138951	0.0128834	0.914333	0.00091826	0.00727649	0.899836	0.00117063	0.0104814	0.9113
cg26322749	-0.00273167	0.0097097	0.779047	0.000546049	0.00548399	0.920888	0.00973917	0.00789939	0.220562
cg26322763	0.0051281	0.00996815	0.608096	5.34056e-05	0.00562996	0.992451	-0.0069095	0.00810965	0.396286
cg26322781	0.0055008	0.0142311	0.69994	0.00606239	0.00803768	0.45251	0.000480467	0.0115778	0.966983
cg26322805	0.00438337	0.0215042	0.838903	-0.00189306	0.0121455	0.87646	0.00917243	0.0174949	0.60126
cg26322816	-0.0198552	0.0188054	0.293644	0.012469	0.0106212	0.243251	0.00596607	0.0152993	0.697414
cg26322913	0.00182463	0.00539211	0.735794	-0.000177878	0.00304544	0.953542	0.00305405	0.00438678	0.487955
cg26322951	-0.000153601	0.00636075	0.980783	0.00237408	0.00359252	0.510265	-0.00306262	0.00517483	0.555328
cg26323129	-0.00770278	0.0476118	0.87181	-0.0144748	0.0268909	0.591606	-0.0196505	0.0387349	0.613079
cg26323130	0.013356	0.00814015	0.104053	-0.00471918	0.00459752	0.307201	-0.0102059	0.00662248	0.126516
cg26323196	0.00299102	0.0079207	0.706528	-0.00753367	0.00447357	0.095357	-0.00124095	0.00644394	0.847689
cg26323242	0.00647888	0.0136545	0.636209	0.00392906	0.007712	0.611565	-0.00391555	0.0111087	0.725239
cg26323247	-0.0334038	0.0213606	0.121087	0.0220668	0.0120644	0.0704272	0.02465	0.0173781	0.15923
cg26323374	-0.012074	0.0334913	0.71924	0.0209117	0.0189157	0.27164	0.00779709	0.0272471	0.775357
cg26323450	-0.0154995	0.0176948	0.383209	0.00241775	0.00999396	0.809347	0.00707939	0.0143958	0.623982
cg26323602	0.00471281	0.00963792	0.625944	-0.00238998	0.00544345	0.661587	-0.00221045	0.007841	0.778608
cg26323655	-0.0102766	0.0483071	0.831976	0.0311647	0.0272836	0.256133	0.0143207	0.0393005	0.716353
cg26323746	-0.00305844	0.0127567	0.811024	0.00273154	0.00720493	0.705419	-0.00921725	0.0103783	0.376648
cg26323752	-0.0102059	0.00965607	0.293135	0.00682367	0.0054537	0.21384	0.00187939	0.00785576	0.811421
cg26323755	-0.000394538	0.0107164	0.970706	0.00131627	0.00605255	0.828292	0.00585311	0.00871837	0.503575
cg26323797	-0.0291194	0.0226171	0.200955	0.00560983	0.0127741	0.661514	0.0176553	0.0184003	0.339664
cg26323922	-0.0151852	0.0169141	0.371501	0.00758656	0.00955301	0.429025	0.0161715	0.0137606	0.242762
cg26323972	0.0061279	0.0104379	0.558499	-0.0029469	0.00589527	0.618283	-0.00721343	0.00849181	0.397697
cg26324010	0.0170545	0.0137796	0.218801	-0.00329594	0.00778267	0.672861	-0.0156102	0.0112105	0.166934
cg26324017	-0.0148254	0.00811589	0.0707877	0.00106424	0.00458382	0.816888	0.0124838	0.00660274	0.0616184
cg26324043	-0.00188413	0.0149295	0.899831	0.00210668	0.0084321	0.803234	0.00567052	0.012146	0.641633
cg26324057	-0.0296372	0.0151596	0.0534297	0.00162311	0.00856205	0.850038	0.0193093	0.0123332	0.120657
cg26324132	-0.00300246	0.00578903	0.605176	-0.00126422	0.00326962	0.699848	0.0016538	0.00470971	0.726232
cg26324159	-0.0532812	0.0306668	0.0854536	0.0279465	0.0173204	0.109852	0.0380194	0.0249492	0.13076
cg26324201	-0.000399244	0.00355913	0.910914	-9.74132e-05	0.00201018	0.961448	0.00128067	0.00289555	0.659255
cg26324258	-0.0535302	0.0254352	0.0378872	0.0187624	0.0143657	0.194591	0.0359187	0.020693	0.0857434
cg26324287	-0.0436545	0.0184683	0.020064	0.0190088	0.0104308	0.0714486	0.0392436	0.015025	0.0104205
cg26324453	-0.019073	0.0220909	0.390033	0.0093691	0.0124768	0.454501	0.00996414	0.0179722	0.580555
cg26324464	-0.000947086	0.0103699	0.927416	0.0107249	0.00585687	0.0701136	0.00348948	0.0084365	0.680058
cg26324491	-0.020772	0.0199641	0.300683	0.0134967	0.0112756	0.234201	0.00826264	0.0162419	0.61209
cg26324506	-0.0123509	0.0378366	0.744798	-0.00731229	0.0213699	0.732951	-0.00302316	0.0307822	0.921965
cg26324708	-0.0152429	0.0348127	0.662455	-0.0120421	0.019662	0.541657	-0.00129117	0.0283221	0.963731
cg26324713	-0.0331054	0.0176476	0.063643	0.0125683	0.00996728	0.21032	0.0249889	0.0143573	0.0849103
cg26324866	-0.0162766	0.0132055	0.22069	0.00818568	0.00745841	0.275108	0.0159084	0.0107434	0.141879
cg26324889	-0.0284654	0.0193758	0.145004	0.0242002	0.0109434	0.0293324	0.0170191	0.0157634	0.282943
cg26324973	0.0022964	0.00379251	0.54624	-0.000634372	0.00214199	0.767734	-0.00137004	0.00308542	0.657994
cg26324978	-0.0102303	0.046603	0.826702	-0.0125922	0.0263212	0.633427	-0.0100335	0.0379142	0.791845
cg26325047	-0.00109805	0.00964652	0.909607	-0.00382749	0.00544831	0.484027	0.000177546	0.007848	0.981997
cg26325131	-0.0124355	0.0142455	0.384831	-0.00468987	0.00804582	0.561302	0.00724986	0.0115896	0.533063
cg26325163	-0.01891	0.0153126	0.219808	-0.00772981	0.00864847	0.37363	0.01984	0.0124577	0.114472
cg26325174	-0.0260556	0.0212517	0.223119	0.0195191	0.0120029	0.107117	0.0169109	0.0172895	0.330431
cg26325209	0.000108326	0.00371103	0.976772	6.65548e-05	0.00209597	0.974733	-0.000445346	0.00301914	0.883034
cg26325285	-0.00982717	0.0414611	0.813135	0.0496561	0.023417	0.0364876	0.0202265	0.0337309	0.550129
cg26325286	0.0362726	0.0330563	0.275201	-0.0247816	0.0186701	0.187479	-0.0408066	0.0268932	0.132396
cg26325291	0.0276951	0.0269685	0.306975	-0.0128205	0.0152317	0.402007	-0.00673365	0.0219404	0.759566
cg26325298	-0.00473495	0.00231769	0.043741	0.00111494	0.00130902	0.396437	0.00283635	0.00188557	0.135735
cg26325335	-5.49388e-05	0.0357021	0.998775	-0.0150738	0.0201644	0.456522	0.00364067	0.0290457	0.900509
cg26325360	0.00737116	0.0109133	0.500994	-0.00257692	0.00616378	0.676807	-0.00555366	0.00887859	0.533089
cg26325430	0.0192467	0.00689853	0.00633535	-0.00475794	0.00389626	0.224957	-0.0122399	0.00561235	0.0315838
cg26325444	0.000243203	0.00313022	0.938229	0.000446602	0.00176793	0.801097	0.000302785	0.00254661	0.9056
cg26325490	-0.00549946	0.00817517	0.50272	-0.00377587	0.0046173	0.415475	0.000111318	0.00665097	0.98668
cg26325497	0.0178034	0.0130945	0.177075	-0.00697567	0.00739573	0.347897	-0.0131923	0.0106532	0.218545
cg26325568	-0.00475752	0.00311251	0.129606	0.00457654	0.00175793	0.0106652	0.00387651	0.0025322	0.12902
cg26325588	-0.00557634	0.0353444	0.874962	-0.0285293	0.0199624	0.156139	0.00912914	0.0287547	0.751552
cg26325685	0.0046897	0.0362639	0.897368	-0.00839768	0.0204817	0.682694	-0.0222994	0.0295027	0.451558
cg26325695	0.00724359	0.0132631	0.586207	-0.0113102	0.00749094	0.134301	-0.00370189	0.0107903	0.732276
cg26325723	0.0353695	0.0186318	0.0605942	-0.0216977	0.0105232	0.0418643	-0.0238002	0.0151581	0.119607
cg26325734	-0.000855505	0.0104228	0.934751	0.0102981	0.00588678	0.0833592	-0.00594603	0.00847958	0.484829
cg26325740	0.0309219	0.0148314	0.039679	-0.00338603	0.00837672	0.686932	-0.0253385	0.0120662	0.0383009
cg26325791	-0.0500242	0.0364215	0.172737	0.0220595	0.0205707	0.286185	0.0136801	0.0296309	0.645332
cg26325806	0.0162601	0.0142375	0.256212	-0.00915051	0.00804127	0.257919	-0.00832673	0.011583	0.473929
cg26325867	-0.0171199	0.030586	0.576941	-0.00461102	0.0172748	0.790091	0.00686868	0.0248835	0.783103
cg26325880	0.0258236	0.0139817	0.0677703	-0.012169	0.0078968	0.126538	-0.0160196	0.0113749	0.162199
cg26325887	-0.0536657	0.0287734	0.0651575	0.00934302	0.0162511	0.566665	0.0494457	0.0234088	0.0372056
cg26325912	-0.0159954	0.0292394	0.585588	0.00119467	0.0165143	0.942477	0.0113042	0.0237879	0.635697
cg26325933	-0.012037	0.0207136	0.562497	0.000600254	0.011699	0.959184	0.0115846	0.0168517	0.493427
cg26325935	0.00519586	0.0129324	0.688728	0.00597073	0.00730417	0.41566	-0.0129873	0.0105213	0.220009
cg26325949	0.0193424	0.0111479	0.0858726	-0.0114085	0.00629629	0.0730579	-0.0129312	0.00906946	0.157105
cg26325951	-0.0138199	0.01335	0.303126	0.00385233	0.00754002	0.610558	0.00346413	0.010861	0.750442
cg26326006	-0.0262765	0.0146843	0.0766356	0.0172717	0.00829364	0.0398987	0.0136065	0.0119465	0.2575
cg26326007	-0.00273094	0.00266021	0.307141	0.000126699	0.00150247	0.932968	0.000387732	0.00216423	0.858186
cg26326021	0.0167307	0.0292927	0.569202	-0.00715122	0.0165444	0.666514	-0.0147033	0.0238313	0.538683
cg26326033	0.00505062	0.0127872	0.69372	-0.00463809	0.00722215	0.522241	0.000693909	0.0104031	0.946955
cg26326039	0.0115315	0.0230432	0.617895	-0.0107477	0.0130147	0.410915	-0.00416023	0.018747	0.824842
cg26326061	-0.00576156	0.0100488	0.567718	0.00384985	0.00567554	0.499166	-0.00463548	0.00817531	0.572004
cg26326088	-0.00894437	0.0209018	0.669646	-0.00137798	0.0118052	0.907316	0.00238829	0.0170048	0.888594
cg26326154	0.0038269	0.017426	0.826633	-0.00348114	0.00984214	0.724326	-0.000797686	0.0141771	0.955245
cg26326160	0.025747	0.0306955	0.40363	-0.00233205	0.0173367	0.893271	-0.0132346	0.0249725	0.597334
cg26326168	3.43457e-05	0.00530054	0.994843	0.00220807	0.00299372	0.462539	-4.79905e-05	0.00431229	0.991143
cg26326208	-0.00150899	0.0355839	0.966261	0.000413344	0.0200976	0.983633	-0.0174389	0.0289496	0.548307
cg26326264	-0.00263613	0.0200058	0.895438	0.00420824	0.0112992	0.710372	-0.00210134	0.0162759	0.897537
cg26326372	0.0109879	0.0176944	0.536054	-0.00301598	0.00999372	0.763453	-0.00962571	0.0143954	0.505281
cg26326374	-0.00341528	0.0255068	0.893759	0.0206158	0.0144061	0.155598	-0.0139527	0.0207512	0.502925
cg26326382	0.00672133	0.00989131	0.498411	-0.00278501	0.00558656	0.619235	-0.00566157	0.00804714	0.483381
cg26326527	-0.0789238	0.0357107	0.0294262	0.060473	0.0201692	0.00344103	0.0591892	0.0290527	0.0443152
cg26326560	-0.0168023	0.0185799	0.368042	0.0121956	0.0104939	0.24799	0.0186396	0.0151158	0.220483
cg26326607	0.0205425	0.0200834	0.308892	0.02013	0.011343	0.0790588	-0.0251724	0.016339	0.12663
cg26326621	-0.00115522	0.035861	0.974367	-0.00254819	0.0202541	0.900139	-0.0139124	0.0291749	0.634521
cg26326676	0.00601762	0.00272114	0.0293299	-0.00288504	0.00153689	0.0634652	-0.00254853	0.0022138	0.252452
cg26326678	-0.00859006	0.0113615	0.451424	0.00686424	0.00641694	0.28738	0.00748774	0.00924326	0.41986
cg26326701	-0.00328939	0.0176003	0.85213	-0.00239512	0.00994054	0.810101	0.00863227	0.0143188	0.547993
cg26326728	-0.00171574	0.0129074	0.894524	0.00738732	0.00729004	0.313391	-0.014249	0.0105009	0.177921
cg26326746	0.0137417	0.0212011	0.518398	-0.0105805	0.0119743	0.379073	-0.0130856	0.0172483	0.449878
cg26326757	-0.039408	0.0163492	0.0177999	0.00762004	0.00923392	0.411249	0.0347829	0.013301	0.01033
cg26326806	0.012049	0.0119527	0.315908	-0.00367007	0.00675084	0.58792	-0.00144318	0.00972421	0.882323
cg26326927	-0.00663377	0.0111464	0.553115	0.00503852	0.00629543	0.425446	0.00877082	0.00906822	0.335823
cg26327024	-0.0558982	0.0234288	0.0189603	0.0184708	0.0132325	0.165909	0.0397251	0.0190607	0.0397491
cg26327034	-0.0192688	0.0134065	0.153825	0.000383009	0.00757192	0.959761	0.0158227	0.0109069	0.150058
cg26327040	0.00776986	0.0175867	0.659605	0.00401729	0.00993288	0.686768	-0.0109123	0.0143078	0.447482
cg26327071	0.00817258	0.00770978	0.291738	-0.0085289	0.00435445	0.0529947	-0.00370893	0.00627235	0.555671
cg26327092	0.0292492	0.0452189	0.519251	0.00272664	0.0255394	0.915196	-0.0132749	0.0367881	0.71899
cg26327113	-0.00204758	0.0252963	0.935652	0.00391251	0.0142872	0.784779	-0.00152251	0.02058	0.941177
cg26327118	-0.00052361	0.00349198	0.881115	0.00121547	0.00197225	0.539134	-0.00199602	0.00284092	0.483973
cg26327119	0.0126232	0.0534907	0.813934	-0.0282783	0.0302113	0.351565	-0.0110821	0.0435177	0.799522
cg26327216	-0.0207943	0.0228639	0.365328	-0.00799064	0.0129134	0.537494	0.0168174	0.0186011	0.368156
cg26327219	-0.0158537	0.0131711	0.231617	0.00565711	0.00743897	0.4488	0.00858747	0.0107154	0.424833
cg26327263	-0.0251269	0.0141189	0.0782312	0.0162389	0.00797431	0.0444079	0.0162376	0.0114866	0.160642
cg26327284	-0.00459678	0.038376	0.904901	-0.0142087	0.0216746	0.513652	-0.0113351	0.031221	0.717343
cg26327442	0.00702137	0.00963466	0.467885	-0.00362561	0.00544161	0.506801	0.00274334	0.00783834	0.727098
cg26327528	0.0134104	0.0190926	0.484101	0.0117764	0.0107834	0.277473	-0.0109587	0.0155329	0.482164
cg26327542	-0.0147311	0.0106137	0.168307	-0.00264367	0.00599458	0.660177	0.0108344	0.00863486	0.212561
cg26327548	-0.047225	0.0310174	0.131096	0.0231634	0.0175185	0.18917	0.0235674	0.0252344	0.35263
cg26327551	0.00344899	0.0218509	0.874906	-0.0131036	0.0123413	0.290952	-0.00506347	0.017777	0.776373
cg26327587	-0.00151047	0.010113	0.881576	0.000569209	0.00571176	0.920821	0.00317492	0.00822748	0.700413
cg26327618	0.0071013	0.0104739	0.499369	-0.0070437	0.0059156	0.236648	-0.00572455	0.00852109	0.503286
cg26327637	0.00958864	0.0404097	0.81293	0.0158091	0.0228232	0.49015	-0.00313871	0.0328756	0.924135
cg26327666	0.0160979	0.0207319	0.439337	-0.00424837	0.0117093	0.717521	0.000477668	0.0168666	0.977464
cg26327689	0.0276155	0.0253725	0.279086	-0.015372	0.0143303	0.286042	-0.0134535	0.020642	0.516084
cg26327727	-0.0145208	0.00849615	0.0905974	0.00164621	0.00479858	0.732286	0.0119753	0.0069121	0.0863291
cg26327732	0.0163698	0.00730751	0.0273412	-0.00550963	0.00412725	0.184989	-0.0130633	0.00594508	0.0303532
cg26327864	-0.00687349	0.00945513	0.468984	0.00307919	0.00534021	0.565528	0.00664297	0.00769228	0.389922
cg26327875	0.00182595	0.00927055	0.844265	0.000978324	0.00523597	0.852167	0.00031213	0.00754212	0.967073
cg26327877	-0.0145276	0.0327727	0.658537	0.000241519	0.0185098	0.989616	0.0334886	0.0266624	0.212094
cg26327947	-0.0472265	0.0217119	0.0320249	0.0158255	0.0122628	0.199904	0.030706	0.0176639	0.0852898
cg26327984	0.00925539	0.0100861	0.361062	-0.000655287	0.00569659	0.908655	-0.0061665	0.00820563	0.454155
cg26328002	0.000296071	0.00365832	0.935662	-0.000705012	0.0020662	0.733675	0.000692191	0.00297625	0.816579
cg26328024	0.0273501	0.0529396	0.60658	-1.62068e-05	0.0299	0.999569	-0.00744447	0.0430694	0.863127
cg26328058	-0.0258432	0.0125741	0.0425124	0.0121442	0.00710179	0.090427	0.012098	0.0102297	0.239819
cg26328150	0.000852939	0.00773012	0.912366	0.00578205	0.00436594	0.188466	-0.00109163	0.0062889	0.862553
cg26328180	-0.00495359	0.0245584	0.840564	-0.00438343	0.0138705	0.752655	0.0010924	0.0199796	0.956508
cg26328191	-0.00591636	0.00894577	0.509934	-0.00492842	0.00505253	0.331746	0.0156994	0.00727789	0.03344
cg26328240	0.0219863	0.0432366	0.612238	0.0103488	0.0244198	0.672651	-0.00876927	0.0351754	0.80365
cg26328288	-0.0206445	0.0256636	0.423096	0.00704213	0.0144947	0.628163	0.0141552	0.0208788	0.499387
cg26328291	-0.0122454	0.0160611	0.447636	0.00301096	0.00907123	0.740655	0.0146776	0.0130666	0.264057
cg26328326	-0.00641836	0.00922963	0.488445	0.000862278	0.00521285	0.868959	0.00119681	0.00750883	0.873692
cg26328335	0.00169493	0.0322387	0.958178	-0.00560791	0.0182082	0.758746	-0.00952911	0.026228	0.71715
cg26328427	0.000225336	0.00472638	0.962071	0.00354374	0.00266944	0.187419	-0.00221966	0.00384518	0.565089
cg26328438	-0.0200049	0.0132769	0.135094	0.00982128	0.00749876	0.193352	0.0112893	0.0108015	0.298524
cg26328447	0.0128213	0.0125833	0.310754	-0.0140816	0.007107	0.0503522	-0.00513161	0.0102372	0.617306
cg26328483	0.00163388	0.00432023	0.706105	0.00170652	0.00244004	0.48597	-0.00152546	0.00351475	0.665231
cg26328502	0.0048571	0.0129742	0.70894	0.00557583	0.00732775	0.448533	0.00167647	0.0105552	0.874131
cg26328510	0.000271976	0.00363293	0.940475	-0.000952958	0.00205186	0.643365	-0.000457119	0.00295559	0.877405
cg26328534	-0.00767689	0.0314298	0.807544	-0.00729269	0.0177514	0.682099	-0.00564914	0.02557	0.825608
cg26328589	-0.00153184	0.0146995	0.917215	-0.00106363	0.00830219	0.898321	0.00864016	0.0119589	0.471713
cg26328609	0.0256619	0.0232666	0.27275	-0.015763	0.0131409	0.23321	-0.0176758	0.0189287	0.352696
cg26328611	0.00421883	0.0156326	0.787825	0.00084516	0.0088292	0.923936	0.00226699	0.012718	0.858894
cg26328626	-0.0191235	0.0229183	0.406073	0.00650699	0.0129441	0.616305	0.00687742	0.0186453	0.713032
cg26328638	-0.000295092	0.0134436	0.982532	-0.000717844	0.00759287	0.924872	-0.00200845	0.0109371	0.854679
cg26328673	0.0102828	0.0237113	0.665484	-0.00958706	0.013392	0.475769	-0.00145929	0.0192905	0.939853
cg26328684	0.00472472	0.0441959	0.915084	0.00427364	0.0249616	0.864413	-0.000485222	0.0359559	0.98926
cg26328687	-2.20272e-05	0.0261161	0.999329	-0.00433094	0.0147503	0.769671	-0.00655679	0.021247	0.758282
cg26328741	-0.00955516	0.00696216	0.173059	0.0029679	0.00393219	0.452197	0.00892545	0.00566411	0.118297
cg26328757	-0.0221452	0.0161534	0.173528	0.00943945	0.00912334	0.30338	0.0171556	0.0131417	0.194802
cg26328782	0.0147895	0.00766001	0.0564043	-6.97765e-05	0.00432634	0.987165	-0.0108405	0.00623185	0.0850799
cg26328811	0.00279501	0.00795457	0.726064	0.00310115	0.00449271	0.491661	-0.00728121	0.0064715	0.263287
cg26328872	0.00618243	0.00573732	0.283866	-0.00542943	0.00324041	0.0970169	-0.00178417	0.00466764	0.703109
cg26328893	0.0187194	0.00908907	0.0420928	-0.0034824	0.00513346	0.499134	-0.0115135	0.00739447	0.122686
cg26328922	0.0190213	0.014923	0.205455	-0.000738565	0.00842845	0.930351	-0.0205757	0.0121407	0.0932948
cg26328923	-0.00958344	0.0112888	0.397987	0.0103666	0.00637586	0.107178	0.00758392	0.00918408	0.410942
cg26328924	-0.0121661	0.0220339	0.582099	0.00721844	0.0124446	0.563216	0.028889	0.0179258	0.110268
cg26328936	0.00502841	0.0402337	0.900795	0.00153396	0.0227238	0.946317	0.0149498	0.0327324	0.648876
cg26328951	-0.00668141	0.0124266	0.592023	0.0121379	0.00701846	0.0868824	-0.00163332	0.0101097	0.871985
cg26328954	-0.0199019	0.0193667	0.306649	0.00377258	0.0109382	0.730909	0.011554	0.0157559	0.465118
cg26329020	0.00691759	0.00592132	0.24554	-0.0060411	0.00334434	0.0739301	-0.00457077	0.00481733	0.345047
cg26329047	-0.00785115	0.0168247	0.64179	-0.00614663	0.0095025	0.519245	0.00976806	0.0136878	0.477151
cg26329144	0.000921516	0.00244929	0.707553	-0.00052675	0.00138335	0.704191	-0.00073766	0.00199264	0.712038
cg26329192	-0.0127246	0.0301983	0.67441	0.0171425	0.0170559	0.317335	-0.00324775	0.024568	0.895102
cg26329274	-0.00738373	0.0217576	0.735063	0.000447837	0.0122886	0.971003	0.0236235	0.0177011	0.185106
cg26329328	-0.00103757	0.0113931	0.927622	-0.00289169	0.00643475	0.654145	8.29311e-05	0.00926891	0.992879
cg26329349	-0.00336483	0.00311388	0.282532	0.000728761	0.00175871	0.679506	0.00323092	0.00253332	0.205194
cg26329376	0.0167962	0.0129438	0.197463	-0.0154527	0.00731059	0.0370762	-0.00599202	0.0105305	0.570648
cg26329417	0.0137899	0.0193386	0.477493	0.0038201	0.0109224	0.727277	-0.00515249	0.0157331	0.743993
cg26329440	0.000375162	0.0124479	0.976018	0.000116799	0.00703054	0.986779	0.000756509	0.0101271	0.940605
cg26329538	0.0187766	0.0390459	0.631669	0.00589221	0.0220529	0.789888	-0.00668819	0.031766	0.833679
cg26329556	0.0146425	0.0161852	0.367852	-0.0182458	0.00914134	0.0487126	-0.0109766	0.0131676	0.406531
cg26329603	0.00132478	0.00920427	0.885851	-0.00254859	0.00519853	0.625052	-0.00204236	0.0074882	0.785623
cg26329618	-0.0118124	0.0302573	0.69709	0.0136027	0.0170892	0.427966	0.0229562	0.024616	0.353335
cg26329687	0.00498604	0.0113706	0.661988	0.00175225	0.00642207	0.785544	-0.00750304	0.00925065	0.419284
cg26329692	0.00261306	0.0131581	0.842995	0.00625931	0.00743163	0.401698	-0.0101863	0.0107049	0.34366
cg26329715	-0.00588315	0.0107649	0.585954	-0.00459445	0.00607994	0.451657	0.00691926	0.00875782	0.431397
cg26329725	-0.0151469	0.0159055	0.343286	0.0178522	0.00898338	0.0496856	0.00282434	0.0129401	0.827678
cg26329756	0.00910859	0.0187178	0.62761	0.00884006	0.0105717	0.405078	-0.00632168	0.015228	0.678951
cg26329816	0.00883874	0.00739487	0.234873	-0.0019985	0.00417659	0.63336	-0.00473516	0.00601615	0.433137
cg26329822	-0.022266	0.0153508	0.150119	0.0111944	0.00867007	0.199686	0.0197834	0.0124888	0.116393
cg26329921	0.0314649	0.0166039	0.0610363	-0.00804816	0.00937782	0.392869	-0.0241718	0.0135082	0.0766379
cg26329992	-0.0045276	0.0119251	0.705013	-0.00583594	0.00673526	0.388346	0.00553316	0.00970178	0.569763
cg26330063	0.0144377	0.0148911	0.334658	-0.000347273	0.00841044	0.967148	-0.0159979	0.0121148	0.189734
cg26330076	0.01765	0.0245193	0.473335	0.0035247	0.0138484	0.799626	-0.0149063	0.0199478	0.456693
cg26330116	-0.0135006	0.0285082	0.636861	-0.000219927	0.0161013	0.98913	-0.00373126	0.023193	0.87252
cg26330133	0.00181894	0.00274341	0.508874	0.00219129	0.00154947	0.160465	-0.00365096	0.00223192	0.105091
cg26330135	0.0087158	0.00712661	0.224265	-0.000385308	0.00402508	0.923933	-0.00152114	0.00579791	0.793594
cg26330155	-0.00917643	0.037451	0.80695	-0.0100041	0.0211522	0.637296	-0.00412149	0.0304685	0.892676
cg26330198	-0.0003604	0.00983543	0.970844	0.00620442	0.00555501	0.266765	-0.00371122	0.00800169	0.643816
cg26330304	-0.0272132	0.0299826	0.366298	0.0143922	0.016934	0.397453	0.0138274	0.0243926	0.5721
cg26330321	-0.00884594	0.0100733	0.382008	-0.00117111	0.00568938	0.837341	0.0105014	0.00819524	0.203076
cg26330326	0.00203638	0.00413255	0.62328	-0.000955316	0.00233404	0.683215	-0.00224544	0.00336206	0.505782
cg26330335	-0.000136718	0.00759552	0.985676	0.000696899	0.00428991	0.871286	0.00283463	0.00617939	0.647448
cg26330365	-0.000870055	0.0263601	0.973737	-0.00451431	0.0148881	0.762368	0.0135093	0.0214455	0.530201
cg26330389	0.014186	0.00818621	0.0862562	-0.00263378	0.00462353	0.570222	-0.0130518	0.00665995	0.052866
cg26330416	-0.0171656	0.0215746	0.428164	0.00632386	0.0121852	0.604947	0.0202113	0.0175522	0.252329
cg26330451	-0.0203303	0.0238544	0.396143	0.0148109	0.0134728	0.274324	0.0168647	0.0194069	0.386968
cg26330465	0.0280857	0.0226907	0.218762	-0.0154279	0.0128156	0.231553	-0.0142036	0.0184602	0.443495
cg26330479	-0.0092651	0.01703	0.587646	-0.00319448	0.00961847	0.740509	0.0140446	0.0138549	0.313224
cg26330510	0.00128764	0.00342185	0.707508	-0.00051404	0.00193264	0.790815	-0.00180199	0.00278387	0.518954
cg26330518	-0.0153522	0.0243076	0.529133	0.00746463	0.0137288	0.587869	0.00677199	0.0197756	0.732752
cg26330547	-0.00124333	0.016157	0.938818	0.00509192	0.0091254	0.578121	0.0111951	0.0131446	0.396467
cg26330577	-0.00234576	0.0449104	0.95845	-0.0378397	0.0253652	0.138965	0.00883777	0.0365372	0.809375
cg26330738	0.0232742	0.00896961	0.0109173	-0.00106614	0.00506599	0.833753	-0.014838	0.00729729	0.04472
cg26330809	0.00164445	0.021232	0.938422	-0.00444035	0.0119917	0.71197	-0.00166511	0.0172735	0.923402
cg26330841	0.000314276	0.00852288	0.97066	-0.000914193	0.00481368	0.849768	-0.00108991	0.00693385	0.875421
cg26330912	-0.033474	0.0180696	0.0669634	0.0156327	0.0102056	0.1288	0.0306749	0.0147007	0.0395175
cg26330928	-0.0322005	0.0294174	0.276371	0.0218346	0.0166148	0.191859	0.0293964	0.0239327	0.222279
cg26330977	0.00367805	0.00414268	0.376799	-0.00448274	0.00233977	0.0582936	-0.00209718	0.00337031	0.535222
cg26331064	0.00485379	0.013411	0.718186	-0.00268149	0.00757447	0.724086	0.000711658	0.0109106	0.948127
cg26331067	-0.0688399	0.0403789	0.0913909	0.0157397	0.0228058	0.491724	0.0612172	0.0328505	0.065385
cg26331096	0.0512443	0.0294796	0.0852993	-0.015031	0.01665	0.368863	-0.0428466	0.0239833	0.0771084
cg26331120	0.024544	0.022067	0.268752	-0.0238983	0.0124633	0.0580882	-0.0254603	0.0179528	0.15931
cg26331122	0.0024299	0.00919094	0.792042	0.00366931	0.005191	0.48133	-0.00612891	0.00747735	0.414397
cg26331123	0.00575751	0.00271777	0.0366644	-0.0032747	0.00153498	0.0353906	-0.000846877	0.00221106	0.702536
cg26331135	-0.0124941	0.0341321	0.715116	-0.0266208	0.0192776	0.170445	0.0204414	0.0277684	0.463404
cg26331155	-0.0349805	0.0274443	0.205465	0.00796336	0.0155004	0.608582	0.0344265	0.0223275	0.126325
cg26331164	-0.0125942	0.0100685	0.21397	0.00829772	0.00568666	0.14772	0.0125386	0.00819132	0.12906
cg26331172	-0.00196238	0.0154906	0.899452	-0.00280108	0.00874901	0.749529	0.00705494	0.0126025	0.576889
cg26331226	0.00185513	0.0240226	0.938602	-0.00866243	0.0135678	0.524667	-0.0099444	0.0195437	0.612016
cg26331243	-0.0218159	0.0221729	0.327587	0.00477195	0.0125231	0.70399	0.0216109	0.0180389	0.233799
cg26331247	-0.018014	0.0310057	0.56258	-0.00171075	0.0175118	0.922377	0.00385237	0.0252249	0.878932
cg26331275	-0.0105437	0.030665	0.731708	0.0137479	0.0173194	0.429237	0.016344	0.0249477	0.513919
cg26331326	0.019908	0.0575447	0.730117	0.00730363	0.032501	0.822665	-0.00424321	0.0468159	0.927967
cg26331343	0.00191156	0.042717	0.964398	-0.0122089	0.0241264	0.613965	-0.0129939	0.0347527	0.709288
cg26331354	-0.0101849	0.010967	0.355333	0.00139944	0.00619411	0.821726	0.0151459	0.00892228	0.092768
cg26331360	-0.0020253	0.0025171	0.422989	-0.0013481	0.00142165	0.345328	0.000669901	0.00204781	0.744267
cg26331395	0.0057787	0.0373124	0.87724	-0.00978224	0.0210739	0.643543	-0.0221401	0.0303558	0.467526
cg26331459	0.0151042	0.00908294	0.0995234	-0.0060292	0.00513	0.242729	-0.0124142	0.00738949	0.0961448
cg26331517	-0.0159909	0.0247563	0.519834	0.0207586	0.0139823	0.140849	0.00514636	0.0201407	0.798856
cg26331595	-0.000225074	0.00297356	0.939819	-0.00129369	0.00167945	0.442974	0.00104857	0.00241916	0.665646
cg26331625	0.000752899	0.00298694	0.80152	-0.000623719	0.00168701	0.71239	0.000430101	0.00243005	0.859879
cg26331689	-0.00317437	0.0113516	0.780342	0.00799417	0.00641133	0.215413	0.00360564	0.00923517	0.69707
cg26331709	2.8518e-05	0.00872378	0.997398	-0.00115478	0.00492715	0.815186	0.000754986	0.00709729	0.915501
cg26331741	-0.0322334	0.0279992	0.252441	-0.00784953	0.0158138	0.620744	0.0259067	0.022779	0.258183
cg26331803	-0.0123871	0.0161818	0.445819	0.00752436	0.00913942	0.412345	0.00158959	0.0131648	0.90414
cg26331880	0.00865988	0.0192787	0.654283	0.000778104	0.0108885	0.943176	-0.0132962	0.0156843	0.398649
cg26331923	-0.0443598	0.0274209	0.108933	0.0239063	0.0154872	0.125904	0.0226821	0.0223085	0.311776
cg26331991	0.00332784	0.00844455	0.694377	0.00145635	0.00476944	0.760747	-0.00408296	0.00687012	0.553676
cg26332016	0.0383325	0.0234914	0.105939	-0.00916901	0.0132679	0.491156	-0.0241376	0.0191116	0.209592
cg26332052	-0.0145315	0.0155617	0.352702	0.00473573	0.00878917	0.591237	0.0106517	0.0126603	0.402204
cg26332061	-0.00401149	0.0107901	0.710863	-0.00525979	0.0060942	0.3902	0.00306528	0.00877836	0.727699
cg26332088	0.0451068	0.0459994	0.329207	-0.0111784	0.0259802	0.667946	-0.0149438	0.0374231	0.690526
cg26332103	0.0163308	0.0138134	0.23997	-0.00570254	0.00780176	0.466566	-0.0148513	0.011238	0.189404
cg26332114	-0.0312401	0.0342388	0.363788	0.0223568	0.0193379	0.250446	0.0186344	0.0278552	0.505085
cg26332116	0.00704042	0.0214552	0.743502	-0.0134272	0.0121178	0.27055	0.0112363	0.017455	0.521255
cg26332151	0.0184514	0.0108044	0.0908452	-0.00526423	0.00610228	0.390427	-0.00955924	0.00879	0.279477
cg26332162	0.023042	0.0173462	0.187144	0.00778904	0.00979704	0.428511	-0.0120463	0.0141121	0.3954
cg26332175	-0.0122639	0.010512	0.246182	0.00226825	0.00593716	0.703257	0.000980212	0.00855215	0.908984
cg26332187	-0.00998877	0.0117038	0.395485	0.00322164	0.00661028	0.627086	0.00438212	0.00952175	0.646376
cg26332191	-0.00868731	0.0193367	0.654233	-0.00585041	0.0109213	0.593387	-0.00506293	0.0157315	0.748264
cg26332194	-0.0079532	0.00388944	0.0435536	0.00201214	0.00219674	0.361933	0.00616025	0.00316428	0.0544204
cg26332213	-0.0150864	0.0203048	0.45926	0.0124321	0.0114681	0.280995	0.012687	0.0165191	0.444321
cg26332246	0.00467105	0.00363876	0.202277	-0.00369707	0.00205516	0.0751086	-0.00269224	0.00296034	0.365352
cg26332293	-0.00200517	0.0107721	0.852716	-0.00283253	0.00608404	0.642559	-0.00302964	0.00876373	0.730307
cg26332318	0.00611618	0.0231462	0.792149	-0.00142375	0.0130729	0.913498	0.00336047	0.0188308	0.858733
cg26332365	-0.0086205	0.00753523	0.2554	-0.000628428	0.00425586	0.882913	0.0105056	0.00613034	0.0897443
cg26332378	0.000305778	0.0086713	0.971942	1.98829e-06	0.00489751	0.999677	0.00278755	0.0070546	0.693599
cg26332475	0.0226375	0.0166202	0.176305	-0.00153743	0.009387	0.87024	-0.0148675	0.0135215	0.274222
cg26332534	-0.000422524	0.00555073	0.939478	0.00227595	0.00313503	0.469585	0.00478843	0.00451583	0.291585
cg26332535	0.0131106	0.00888926	0.143449	-0.00556064	0.00502061	0.270762	-0.0138754	0.00723192	0.0579401
cg26332552	-0.0223728	0.0284826	0.434062	0.00960086	0.0160868	0.552007	0.0103955	0.0231722	0.654696
cg26332630	0.00771307	0.0169073	0.649258	-0.00381299	0.00954917	0.69054	-0.000742511	0.0137551	0.95706
cg26332695	-0.00391485	0.0162989	0.810684	0.00206017	0.00920557	0.823382	0.00410087	0.0132601	0.757778
cg26332715	0.00161707	0.00306908	0.599459	-0.00114159	0.0017334	0.511708	0.000554106	0.00249687	0.824838
cg26332740	-0.000505732	0.0047511	0.915447	-0.00404717	0.0026834	0.134714	0.00220134	0.00386529	0.57031
cg26332768	-0.00858907	0.00917023	0.351254	0.00584815	0.0051793	0.261595	0.010121	0.0074605	0.178022
cg26332782	-0.0258414	0.0360287	0.474928	0.0166806	0.0203488	0.414359	0.0116418	0.0293114	0.692102
cg26332797	0.00321113	0.0211078	0.879397	-0.00266449	0.0119216	0.82361	-0.00196703	0.0171724	0.909039
cg26332838	0.00227887	0.0105354	0.829198	0.00603122	0.00595034	0.313273	-0.00357445	0.00857114	0.677566
cg26332903	0.0227129	0.0179654	0.209136	-0.00435286	0.0101468	0.668873	-0.0160735	0.0146159	0.274144
cg26332926	0.00261976	0.0235164	0.911526	0.00528828	0.013282	0.691382	-0.00395158	0.0191319	0.836795
cg26332985	-0.0158244	0.0204848	0.441681	0.00650894	0.0115697	0.575004	-0.00493536	0.0166656	0.767749
cg26333041	-0.00493556	0.0193853	0.799563	0.00111865	0.0109487	0.918829	0.00446425	0.015771	0.777723
cg26333130	-0.00304557	0.00904781	0.737132	0.00734366	0.00511016	0.153883	-6.12623e-05	0.00736091	0.993376
cg26333136	0.00523168	0.0177455	0.768756	-0.000789844	0.0100226	0.937347	-0.00530436	0.0144369	0.714101
cg26333144	0.0129907	0.0203314	0.524347	-0.0134496	0.0114831	0.244337	-0.00650969	0.0165408	0.694765
cg26333156	-0.00293021	0.00420069	0.487107	0.00402128	0.00237253	0.0932633	0.00258101	0.0034175	0.451919
cg26333159	-0.0796193	0.0338917	0.0208191	0.031397	0.0191419	0.104164	0.0497655	0.0275728	0.0741653
cg26333165	-0.0134525	0.0128322	0.297061	0.00213433	0.00724756	0.769007	0.0161875	0.0104397	0.124228
cg26333219	-0.0193147	0.0126396	0.129705	0.00675968	0.00713877	0.346021	0.0183444	0.010283	0.0775264
cg26333224	-0.00495953	0.00817285	0.545367	-0.00106853	0.00461599	0.817421	-0.00279928	0.00664908	0.674675
cg26333242	0.00661998	0.00792391	0.4055	-0.00718433	0.00447539	0.111646	-0.00487148	0.00644655	0.451659
cg26333317	0.00807244	0.00614249	0.191848	-0.00308452	0.00346925	0.376124	-0.000568761	0.00499726	0.909618
cg26333342	0.00700427	0.0213908	0.744031	-0.0130999	0.0120814	0.28089	-0.000177225	0.0174026	0.991895
cg26333393	-0.00638153	0.0326801	0.845584	0.000883778	0.0184575	0.961908	0.0012561	0.0265871	0.962414
cg26333450	-0.00266386	0.027736	0.923682	-0.00255867	0.0156652	0.870591	-0.00614503	0.0225648	0.785943
cg26333454	-0.00895508	0.0434876	0.837278	0.0134166	0.0245616	0.586139	0.00776131	0.0353796	0.826816
cg26333481	-0.0116443	0.00845589	0.171629	0.00778121	0.00477585	0.106463	0.00906458	0.00687935	0.190693
cg26333498	0.000288085	0.00926695	0.975263	0.0058018	0.00523393	0.27036	-0.00808308	0.00753919	0.28629
cg26333512	-0.00185514	0.00990855	0.851871	-0.00114849	0.0055963	0.837823	0.000555038	0.00806117	0.945247
cg26333513	-0.00125015	0.00455712	0.784409	0.000252422	0.00257384	0.922075	-0.000330722	0.00370748	0.929102
cg26333564	0.00290659	0.0239927	0.903824	-0.0100851	0.013551	0.458514	-0.00630466	0.0195194	0.747388
cg26333591	0.0105756	0.00662018	0.113379	-0.00435419	0.00373904	0.24704	-0.00587117	0.00538589	0.278342
cg26333594	0.00236687	0.00288872	0.414575	0.000617282	0.00163153	0.705993	-0.00108792	0.00235013	0.64445
cg26333595	-0.00082508	0.0100968	0.935038	0.0034692	0.00570262	0.544362	-0.00149111	0.00821432	0.85633
cg26333618	0.00637355	0.0214509	0.767002	-0.0021076	0.0121154	0.862255	0.00498566	0.0174515	0.775722
cg26333638	-0.00519765	0.00768036	0.500161	-0.00444033	0.00433783	0.308531	0.00584371	0.00624841	0.351968
cg26333639	0.00506095	0.0189286	0.789745	0.00222872	0.0106908	0.835293	0.000903832	0.0153995	0.953317
cg26333641	-0.024093	0.0146655	0.103621	0.00237741	0.00828298	0.774701	0.0143535	0.0119312	0.231867
cg26333652	-0.0193339	0.0219724	0.381057	0.00287771	0.0124099	0.817109	0.013511	0.0178758	0.451568
cg26333802	0.00831605	0.00698413	0.236645	-0.00567327	0.0039446	0.153553	-0.00481382	0.00568199	0.398944
cg26333837	-0.00407178	0.00316105	0.200741	0.000527239	0.00178535	0.768378	-0.00108891	0.0025717	0.672915
cg26333902	0.0293205	0.0176473	0.0998143	-0.00841211	0.0099671	0.400732	-0.0170116	0.0143571	0.238924
cg26334023	-0.0118188	0.0458862	0.797281	-0.00497105	0.0259163	0.848287	-0.0102733	0.037331	0.783745
cg26334035	0.00742835	0.0136553	0.587682	0.00843783	0.00771242	0.276612	-0.00380864	0.0111093	0.732458
cg26334051	0.00316601	0.00742505	0.670755	-0.00749881	0.00419364	0.0768438	0.00188419	0.0060407	0.755767
cg26334131	-0.011512	0.0307261	0.70872	0.0176792	0.017354	0.310836	0.0135414	0.0249974	0.589247
cg26334154	0.00801687	0.0434821	0.854103	0.0120224	0.0245585	0.625553	0.00293574	0.0353752	0.93403
cg26334166	-0.0375357	0.0253589	0.142034	0.0240417	0.0143226	0.0964194	0.0217713	0.0206309	0.293894
cg26334195	0.016543	0.0107298	0.126352	0.004845	0.00606017	0.425944	-0.0130824	0.00872934	0.137174
cg26334209	0.0159887	0.031951	0.617906	0.00115178	0.0180458	0.949239	0.00411338	0.025994	0.87459
cg26334299	-0.00670285	0.0124229	0.590727	0.000679583	0.0070164	0.923038	0.00882056	0.0101067	0.384938
cg26334301	-0.00733278	0.0196777	0.710217	0.00444633	0.0111138	0.689975	0.00326047	0.0160089	0.839037
cg26334302	0.0226633	0.0184634	0.222587	-0.0065904	0.0104281	0.528867	-0.0123888	0.0150211	0.41151
cg26334428	-0.000213632	0.00900495	0.981121	-0.00285954	0.00508595	0.575234	0.00271997	0.00732604	0.711235
cg26334507	0.0156851	0.0123899	0.208528	-0.00186298	0.00699773	0.790625	-0.00941387	0.0100799	0.352636
cg26334518	0.00325917	0.0148246	0.826446	-0.0163515	0.00837287	0.053682	0.0137696	0.0120607	0.256364
cg26334530	-0.018481	0.0115469	0.112701	0.010794	0.00652162	0.101102	0.0104437	0.00939403	0.268972
cg26334558	-0.00280407	0.0145531	0.84761	0.0106632	0.00821954	0.197573	0.00134439	0.0118398	0.909828
cg26334657	0.0070366	0.0148029	0.635593	-0.0114339	0.00836059	0.174569	0.00664441	0.012043	0.582393
cg26334670	-0.00224546	0.0204388	0.912743	0.00155345	0.0115437	0.893227	0.010229	0.0166281	0.539874
cg26334671	-0.00317612	0.0126863	0.802835	0.00296289	0.00716517	0.680134	0.0109169	0.010321	0.292778
cg26334672	-0.0135126	0.0115854	0.246305	-0.00127846	0.0065434	0.845499	0.0103001	0.00942541	0.27716
cg26334801	-0.0231115	0.0286921	0.422481	0.00895025	0.0162051	0.581994	0.0106558	0.0233426	0.649045
cg26334804	0.0101198	0.0109556	0.357904	0.00667131	0.00618764	0.283606	-0.018825	0.00891297	0.0372216
cg26334815	-0.00508659	0.0127605	0.691041	0.00771708	0.00720708	0.286906	0.0093334	0.0103814	0.37083
cg26334826	0.000448355	0.0370278	0.990364	-0.0178041	0.0209131	0.396658	-0.011704	0.0301242	0.69847
cg26334830	-0.0154352	0.0183475	0.402246	-0.00194092	0.0103626	0.851812	0.00301892	0.0149267	0.840142
cg26334832	-0.00290517	0.0193029	0.880676	0.00546367	0.0109022	0.617387	-0.000857166	0.015704	0.956582
cg26334848	0.00165666	0.00647545	0.798613	0.00377584	0.00365731	0.304421	-0.00144597	0.00526815	0.784298
cg26334888	0.0204964	0.021204	0.336109	0.00578044	0.0119759	0.630405	-0.00402839	0.0172506	0.815844
cg26334938	0.00338678	0.0118284	0.775234	0.00222471	0.00668064	0.73984	-0.00959923	0.0096231	0.320969
cg26335014	0.00600796	0.00998592	0.548801	-0.00978721	0.00564	0.0858274	0.000472553	0.00812411	0.953734
cg26335048	-0.00596647	0.00358555	0.0993006	0.00219705	0.0020251	0.280624	0.000849137	0.00291705	0.771594
cg26335091	0.00143151	0.0289721	0.960693	-0.0098383	0.0163633	0.549068	-0.0102806	0.0235705	0.663677
cg26335127	-0.0194949	0.0196157	0.322748	0.00372745	0.0110789	0.737254	0.0119978	0.0159585	0.453966
cg26335152	-0.0493134	0.0282253	0.0837468	0.0207881	0.0159415	0.195281	0.0258625	0.0229629	0.262801
cg26335251	0.0176172	0.0219382	0.423896	0.00103692	0.0123906	0.933477	-0.00212485	0.017848	0.905477
cg26335281	-0.001835	0.00245745	0.457026	0.000381559	0.00138796	0.783966	0.00237128	0.00199928	0.238462
cg26335291	-0.0256755	0.0289469	0.377258	0.0206356	0.0163491	0.209877	0.013043	0.02355	0.580947
cg26335299	0.00991715	0.00573095	0.0866969	-0.00440141	0.00323681	0.177014	-0.00639483	0.00466246	0.173333
cg26335377	-0.0277695	0.0147752	0.0631524	0.002317	0.00834497	0.781864	0.0202305	0.0120205	0.0955577
cg26335394	-0.00365758	0.00988173	0.71208	0.000862284	0.00558116	0.877534	0.00325111	0.00803935	0.6868
cg26335430	0.00366977	0.00298233	0.221453	-0.000783119	0.0016844	0.643018	-0.00340165	0.00242629	0.164076
cg26335459	0.000823231	0.00303236	0.786591	0.000437481	0.00171266	0.798919	-0.000546008	0.002467	0.8253
cg26335476	-0.0134308	0.0164569	0.41641	-0.00269476	0.00929478	0.772488	0.0187724	0.0133886	0.164042
cg26335527	0.00049111	0.00215806	0.820455	-0.00125832	0.00121886	0.304437	-0.00115696	0.0017557	0.511461
cg26335530	0.00943661	0.0112723	0.404546	-0.00563763	0.00636656	0.378051	-0.0156763	0.00917068	0.0905432
cg26335568	0.0124468	0.0104751	0.237614	-0.00510222	0.00591627	0.39057	-0.00866193	0.00852206	0.311936
cg26335577	-0.00492532	0.0135675	0.717369	0.0107362	0.00766285	0.164351	0.0049643	0.0110379	0.653884
cg26335578	0.0168494	0.0225852	0.457431	-0.0231441	0.012756	0.0726808	-0.00655729	0.0183743	0.721955
cg26335602	-0.032547	0.0234033	0.167467	0.00446121	0.0132181	0.736456	0.0259284	0.0190399	0.176387
cg26335620	0.0132284	0.0172104	0.443964	0.00668358	0.00972036	0.493338	-0.00898556	0.0140016	0.522534
cg26335633	-0.0285889	0.0259207	0.272756	-0.00535668	0.0146399	0.715231	0.0153082	0.021088	0.469617
cg26335655	0.0267088	0.0275137	0.334065	0.00218049	0.0155396	0.888696	-0.0190874	0.022384	0.395889
cg26335667	0.0194806	0.0212004	0.360414	-0.0183913	0.0119739	0.127772	-0.0081823	0.0172477	0.636271
cg26335688	-0.0139948	0.0132334	0.292866	0.00193009	0.00747418	0.796768	0.00516299	0.0107661	0.63261
cg26335752	-0.00635718	0.0163403	0.698084	0.00689332	0.00922894	0.456898	-0.00334257	0.0132938	0.802002
cg26335760	-0.00968077	0.0354404	0.785308	0.0136666	0.0200166	0.496368	-0.00685223	0.0288328	0.812645
cg26335779	-0.00207949	0.00873809	0.812393	0.00177132	0.00493523	0.720432	0.00532258	0.00710893	0.455821
cg26335831	0.00405615	0.0155037	0.794159	0.0076592	0.00875641	0.383877	-0.00742039	0.0126131	0.55768
cg26335849	-0.0125105	0.0139782	0.37298	0.00099253	0.00789485	0.900212	0.00405864	0.0113721	0.721938
cg26335865	0.0243519	0.0209234	0.247308	-0.00709266	0.0118175	0.549768	-0.0182453	0.0170224	0.286423
cg26335873	0.00650008	0.0219112	0.767357	-0.0158638	0.0123753	0.202905	0.00654868	0.017826	0.714137
cg26335898	-0.0298853	0.0263306	0.259143	0.00998714	0.0148714	0.50344	0.019359	0.0214215	0.368361
cg26335937	-0.0314225	0.0169933	0.0674568	0.0142505	0.00959776	0.140813	0.0188937	0.0138251	0.17487
cg26335942	-0.012592	0.0170513	0.461988	0.00740041	0.00963047	0.444075	0.0178072	0.0138722	0.202286
cg26335943	0.00299477	0.00905309	0.741501	-0.00048762	0.00511314	0.924219	-0.00302724	0.0073652	0.681956
cg26335963	-0.042492	0.0335912	0.20888	0.0263769	0.0189721	0.167589	0.0365351	0.0273283	0.184352
cg26335971	-0.00312242	0.0103555	0.763654	0.00112193	0.00584873	0.848276	0.00535075	0.00842478	0.52683
cg26336059	0.020157	0.0249267	0.420675	-0.0231046	0.0140785	0.103978	-0.0108469	0.0202793	0.593947
cg26336078	-0.0145553	0.0212102	0.494181	0.0126573	0.0119794	0.293299	0.0162062	0.0172557	0.349948
cg26336087	-0.00728505	0.0133832	0.587441	0.0111333	0.00755876	0.143982	0.00535677	0.010888	0.623827
cg26336113	0.00260332	0.00333217	0.436529	0.000862379	0.00188199	0.647805	-0.000382152	0.00271091	0.888184
cg26336118	-0.00244407	0.0120516	0.839711	-0.00316025	0.00680669	0.643473	0.00851315	0.00980466	0.387365
cg26336164	0.000346689	0.0026999	0.898089	-0.000479592	0.00152489	0.753803	0.00110307	0.00219652	0.616662
cg26336213	0.0088078	0.0233974	0.707401	-0.0146774	0.0132148	0.269423	-0.00242953	0.0190351	0.8987
cg26336232	0.0320919	0.0403699	0.428566	-0.031672	0.0228007	0.167957	-0.0335421	0.0328432	0.309637
cg26336235	-0.000826413	0.00922193	0.928777	0.00265961	0.0052085	0.610759	0.0058348	0.00750257	0.438615
cg26336264	-0.0227545	0.0258315	0.380538	0.00906171	0.0145895	0.535969	0.00448115	0.0210154	0.831589
cg26336265	0.0347245	0.0272501	0.205575	-0.0291031	0.0153907	0.0615849	-0.0364595	0.0221695	0.103261
cg26336271	-0.0256617	0.0235971	0.279487	-0.0011825	0.0133275	0.92948	0.0148051	0.0191976	0.442446
cg26336277	-0.00277892	0.00290149	0.340543	-0.00188585	0.00163875	0.25262	0.00245106	0.00236053	0.301662
cg26336282	0.000415616	0.0157906	0.979055	0.00900858	0.00891846	0.314933	0.00231868	0.0128466	0.857141
cg26336348	-0.00297104	0.0151093	0.844519	-0.00791721	0.00853366	0.35581	0.015298	0.0122923	0.216276
cg26336350	0.00297733	0.0197302	0.880363	-0.00923918	0.0111435	0.409059	-0.000121294	0.0160517	0.993986
cg26336355	0.00594403	0.050565	0.906663	-0.000424604	0.0285589	0.988168	0.00462092	0.0411375	0.910793
cg26336370	-0.0053342	0.00967577	0.582687	0.00461241	0.00546483	0.400716	0.00512376	0.00787179	0.516634
cg26336383	-0.00720119	0.0226203	0.750896	-0.0153418	0.0127758	0.232705	0.0104184	0.0184029	0.572599
cg26336395	-0.00637729	0.0468466	0.891997	0.0208789	0.0264587	0.431951	0.0127783	0.0381124	0.73813
cg26336401	-0.0491942	0.0265007	0.0664099	0.0147665	0.0149675	0.326283	0.0214982	0.0215598	0.321151
cg26336453	0.0344717	0.0302194	0.256768	-0.026619	0.0170678	0.122076	-0.0316969	0.0245852	0.200339
cg26336503	-0.000500328	0.00362205	0.890418	-0.00133415	0.00204572	0.515822	-0.000279361	0.00294675	0.924665
cg26336594	-4.04958e-05	0.00220597	0.985391	0.00147786	0.00124592	0.238428	0.00163906	0.00179468	0.363333
cg26336642	-0.00656241	0.0330871	0.843192	-0.0053315	0.0186874	0.776017	-0.0081848	0.0269182	0.761725
cg26336701	0.0145005	0.0212824	0.497266	0.00274098	0.0120202	0.820097	-0.000104088	0.0173145	0.995216
cg26336731	-0.00356831	0.00452573	0.432337	-0.000845406	0.00255611	0.741547	0.0027316	0.00368194	0.459927
cg26336738	0.0171786	0.0124829	0.171905	-0.0061618	0.0070503	0.384267	-0.00628282	0.0101556	0.537577
cg26336773	-0.00369199	0.00643701	0.567581	0.00108952	0.00363559	0.765054	-0.00106445	0.00523687	0.839353
cg26336783	0.0102286	0.00891091	0.253817	-0.00267967	0.00503284	0.595629	-0.00530341	0.00724953	0.466188
cg26336790	-0.0143603	0.0118156	0.227147	0.00393097	0.00667341	0.557184	0.0133144	0.00961268	0.169169
cg26336814	0.00872208	0.00537843	0.108086	-0.00295667	0.00303771	0.332791	-0.00329384	0.00437566	0.453397
cg26336935	-0.0135089	0.02963	0.649457	-0.0130936	0.0167349	0.43586	-0.00591962	0.0241057	0.806529
cg26336955	0.0130532	0.0114088	0.255356	-0.0111697	0.00644365	0.0861627	-0.00414902	0.00928173	0.655854
cg26336984	-0.0171499	0.0233478	0.464373	0.00767033	0.0131867	0.562125	0.0135331	0.0189948	0.477871
cg26337010	0.0389805	0.033853	0.252342	-0.0198394	0.01912	0.301998	-0.0143358	0.0275413	0.603876
cg26337020	0.000561587	0.00289203	0.846433	-0.000434974	0.0016334	0.790568	-0.0025948	0.00235283	0.272797
cg26337070	0.121614	0.0446562	0.00765192	-0.0350888	0.0252216	0.167308	-0.0667754	0.0363303	0.0690906
cg26337091	0.00462889	0.0132394	0.727367	-4.59271e-05	0.00747756	0.995112	0.0059207	0.010771	0.583784
cg26337116	0.000101784	0.0132076	0.993867	0.00319039	0.00745957	0.669815	-0.0116324	0.0107451	0.281652
cg26337123	0.00384209	0.00539344	0.477933	0.000675234	0.00304619	0.825036	-0.00333843	0.00438787	0.448584
cg26337146	-0.0180225	0.0425722	0.672976	-0.0104425	0.0240446	0.665026	-0.00741333	0.0346349	0.830959
cg26337209	-0.00790268	0.00638554	0.218826	0.00546913	0.00360652	0.132624	0.00498224	0.005195	0.339896
cg26337222	-0.0101697	0.00852249	0.23564	0.00940537	0.00481346	0.0535553	0.0152033	0.00693353	0.0306933
cg26337227	-0.0160619	0.0393423	0.683973	-2.29084e-05	0.0222203	0.99918	0.00327874	0.0320072	0.918619
cg26337236	-0.00883811	0.0198401	0.656966	-0.00828912	0.0112056	0.461233	0.00188608	0.0161411	0.907218
cg26337259	-0.00502955	0.0240062	0.834485	-0.000161203	0.0135586	0.990538	0.00905754	0.0195304	0.643844
cg26337277	-0.00239621	0.00305864	0.435267	0.00048948	0.00172751	0.77751	0.000471814	0.00248838	0.850009
cg26337307	0.00161154	0.0161202	0.920572	0.0125056	0.00910463	0.172716	-0.00780583	0.0131147	0.553084
cg26337312	-0.00148553	0.00808415	0.854582	0.00281875	0.00456589	0.538436	0.00106004	0.00657692	0.872286
cg26337314	-0.000437548	0.0082494	0.957808	0.00379816	0.00465922	0.416939	0.000317789	0.00671135	0.96233
cg26337322	-0.0357848	0.021503	0.0992716	0.0217036	0.0121448	0.0770171	0.0325526	0.0174939	0.0657708
cg26337390	-0.0106948	0.0096369	0.26981	-0.00271132	0.00544288	0.619501	0.012515	0.00784017	0.11365
cg26337420	-0.0102795	0.0135913	0.451265	-0.00691893	0.00767628	0.369618	0.0206996	0.0110573	0.064183
cg26337424	0.0052458	0.0272354	0.847664	-0.010546	0.0153825	0.494592	-0.011755	0.0221576	0.596953
cg26337430	0.0104956	0.00518168	0.0455332	-0.00415461	0.00292659	0.158894	-0.00561268	0.00421559	0.186143
cg26337497	0.0531922	0.062854	0.399457	-0.0341901	0.0354996	0.337862	-0.0693531	0.0511353	0.178131
cg26337563	-1.16942e-05	0.00740139	0.998743	-0.000386723	0.00418027	0.926481	-0.00201126	0.00602145	0.739082
cg26337566	-0.00324847	0.0117119	0.782084	0.00543793	0.00661481	0.413024	0.00754928	0.00952827	0.430098
cg26337602	0.0361881	0.0317819	0.257629	-0.0488342	0.0179503	0.00771256	-0.0320052	0.0258564	0.218745
cg26337624	-0.00584162	0.0124996	0.641291	0.00224993	0.00705971	0.750632	0.0114179	0.0101691	0.264266
cg26337669	-0.0133728	0.0230997	0.563975	0.00657668	0.0130466	0.615329	0.00565948	0.018793	0.763939
cg26337685	0.00727274	0.0324055	0.822891	-0.00901253	0.0183025	0.623523	-0.0112087	0.0263637	0.671656
cg26337695	0.000962875	0.0255366	0.969999	0.00333009	0.0144229	0.817883	0.00194513	0.0207755	0.925597
cg26337709	-0.00250474	0.0261885	0.923999	-0.00282418	0.0147911	0.84897	0.00591165	0.0213058	0.782006
cg26337738	-0.00252131	0.00281482	0.372593	0.00129605	0.0015898	0.41692	0.00195021	0.00229002	0.396506
cg26337745	0.0124234	0.0251644	0.622629	0.00528406	0.0142127	0.710856	-0.00307063	0.0204726	0.881083
cg26337781	-0.00439045	0.0232602	0.850676	-0.00421476	0.0131372	0.749026	0.00529518	0.0189235	0.780205
cg26337821	0.00567742	0.00992793	0.568724	-0.00806271	0.00560725	0.153646	-0.003643	0.00807694	0.652959
cg26337841	0.00479296	0.0188068	0.799371	-0.00573759	0.010622	0.59031	-0.0208529	0.0153004	0.176036
cg26337868	0.0282548	0.0348716	0.419758	0.016378	0.0196953	0.407675	-0.0239896	0.02837	0.399838
cg26337914	-0.020164	0.0144567	0.166235	-0.00209124	0.00816509	0.798395	0.0102386	0.0117614	0.386139
cg26337954	0.000326615	0.0146173	0.982219	0.0035777	0.00825579	0.665708	0.00245689	0.011892	0.836751
cg26337955	0.00209374	0.00277633	0.452574	-0.00112655	0.00156806	0.474199	-0.00337314	0.0022587	0.138546
cg26337985	0.00691965	0.00462562	0.137883	-0.00470874	0.00261253	0.0745614	-0.00439784	0.0037632	0.245382
cg26337986	0.000918492	0.00995872	0.926704	0.00312128	0.00562464	0.580207	-0.00484328	0.00810199	0.551359
cg26337998	0.00224315	0.00743666	0.763571	0.000550678	0.00420019	0.895959	-0.00652621	0.00605015	0.283375
cg26338030	0.00613048	0.0109928	0.578333	-0.00193835	0.00620867	0.755551	-0.00316221	0.00894324	0.724408
cg26338050	0.0117631	0.00897954	0.193263	-0.00809515	0.0050716	0.11367	-0.00582346	0.00730536	0.427292
cg26338105	0.01944	0.0288118	0.50144	-0.00628422	0.0162728	0.7002	-0.0187174	0.02344	0.426497
cg26338113	-0.0130407	0.0103114	0.208983	0.0122503	0.00582385	0.0379853	-0.00104911	0.00838894	0.900733
cg26338159	0.0139224	0.0198016	0.483664	-0.00976349	0.0111839	0.384798	-0.00979229	0.0161097	0.544694
cg26338173	0.0424506	0.0428094	0.323825	-0.0320203	0.0241785	0.188475	-0.00369783	0.0348279	0.915661
cg26338195	-0.00400187	0.00315941	0.208282	0.000283898	0.00178442	0.873919	0.00614025	0.00257036	0.0188151
cg26338199	0.00156886	0.00341154	0.646629	-0.00479474	0.00192682	0.0145179	-0.00126483	0.00277548	0.649603
cg26338202	0.0403791	0.038239	0.293579	0.00951044	0.0215972	0.660649	-0.0258582	0.0311096	0.407882
cg26338278	-0.000814191	0.0269286	0.975941	-0.014591	0.0152092	0.339742	-0.0058902	0.021908	0.788602
cg26338386	-0.0139744	0.0155233	0.37021	0.00981499	0.00876748	0.265673	0.00724731	0.0126291	0.567378
cg26338399	-0.00164113	0.0138798	0.90612	-0.0036658	0.00783925	0.641093	0.00183314	0.011292	0.871373
cg26338427	-0.0233017	0.0277208	0.402626	0.0185564	0.0156566	0.2388	0.0077936	0.0225524	0.730401
cg26338428	0.00312913	0.0234722	0.89422	0.000240079	0.013257	0.985588	-0.00795644	0.019096	0.677842
cg26338453	0.00212847	0.00592244	0.720076	-0.000130714	0.00334496	0.968908	-0.000717504	0.00481824	0.881927
cg26338609	-0.0109765	0.0354829	0.757715	-0.0166031	0.0200406	0.409416	0.00435984	0.0288674	0.880263
cg26338619	-0.0292753	0.0319494	0.361757	0.0252802	0.0180449	0.164383	0.00722673	0.0259926	0.781575
cg26338703	0.00519995	0.00713602	0.467928	-0.00072396	0.00403039	0.857818	-0.00131982	0.00580556	0.820635
cg26338735	-0.0131978	0.00845766	0.121877	0.0103059	0.00477685	0.0334136	0.00494827	0.00688079	0.473764
cg26338757	-0.0192835	0.0237235	0.418278	-3.42895e-05	0.0133989	0.997963	0.0214086	0.0193005	0.270046
cg26338858	0.0189339	0.0210835	0.371364	-0.00792198	0.0119079	0.507439	-0.00469256	0.0171526	0.784986
cg26338867	0.0248707	0.0187652	0.188133	-0.00465322	0.0105985	0.661596	-0.0137325	0.0152666	0.370583
cg26338869	0.00141736	0.00334731	0.672909	-0.000197794	0.00189055	0.916889	-0.000130792	0.00272323	0.961791
cg26338871	-0.00336281	0.0139269	0.809702	0.000720894	0.00786584	0.927164	0.00261592	0.0113303	0.817891
cg26338873	0.00197016	0.00236808	0.407451	-0.000177874	0.00133748	0.894472	-0.000266036	0.00192656	0.890454
cg26338947	0.0289936	0.0335475	0.38956	-0.0207059	0.0189475	0.277158	-0.00101186	0.0272928	0.970501
cg26339037	-0.0375247	0.0225252	0.0989272	0.0136513	0.0127221	0.28589	0.0321428	0.0183255	0.0825583
cg26339042	0.0145902	0.00867096	0.0956257	-0.00669496	0.00489732	0.174732	-0.00559865	0.00705432	0.429318
cg26339059	0.00867378	0.00712723	0.22653	0.00726933	0.00402543	0.074011	-0.0130123	0.00579841	0.0270751
cg26339062	-0.00488092	0.0177762	0.78422	0.00025955	0.0100399	0.979428	0.0112673	0.014462	0.437797
cg26339111	-0.0099398	0.030598	0.745986	0.0354805	0.0172816	0.0427298	0.0081434	0.0248932	0.744265
cg26339153	0.0345964	0.033092	0.298381	-0.0132245	0.0186902	0.480895	-0.00862441	0.0269222	0.749388
cg26339162	0.00193351	0.033219	0.953704	-0.00138221	0.0187619	0.941422	0.0127607	0.0270255	0.637854
cg26339180	0.00602213	0.00748523	0.423035	0.00166774	0.00422762	0.69408	-0.00552137	0.00608966	0.3668
cg26339193	0.014034	0.0146775	0.341345	-0.00555087	0.00828976	0.504684	-0.0168176	0.0119409	0.162179
cg26339240	-0.00138874	0.00439444	0.752658	0.00151432	0.00248196	0.543188	0.00231742	0.00357512	0.518367
cg26339254	0.0104643	0.0125003	0.404559	0.000256799	0.00706011	0.971059	-0.000990711	0.0101697	0.922593
cg26339348	0.00202255	0.0111332	0.856219	-0.00190892	0.00628799	0.76209	0.00329328	0.00905751	0.716942
cg26339396	0.00331123	0.0170087	0.846047	-0.00631364	0.00960641	0.512573	0.00602911	0.0138375	0.664007
cg26339406	0.0062542	0.0135858	0.646285	-0.00555619	0.00767318	0.470726	-0.00954038	0.0110528	0.390155
cg26339484	-0.000486409	0.00300107	0.871578	0.00029539	0.00169499	0.862011	-0.00133613	0.00244155	0.585453
cg26339504	-0.001207	0.00434365	0.781693	-0.00307879	0.00245327	0.212474	0.00132711	0.00353381	0.708065
cg26339529	-0.0077921	0.00928215	0.403248	0.00112228	0.00524251	0.830936	0.00571108	0.00755155	0.451296
cg26339753	-0.00751948	0.0121843	0.538571	0.00979067	0.00688164	0.157992	0.00644004	0.00991263	0.517419
cg26339788	-0.0466891	0.0423555	0.273024	0.0475409	0.0239222	0.0496787	0.0361194	0.0344586	0.297126
cg26339797	0.00248465	0.0023885	0.30078	0.000400459	0.00134901	0.767206	-0.00297289	0.00194318	0.12926
cg26339862	-0.0138016	0.0155653	0.377418	0.00274737	0.00879123	0.755315	0.0146399	0.0126633	0.250456
cg26339919	0.0169927	0.0494992	0.732114	0.00900992	0.0279569	0.747928	-0.00599579	0.0402704	0.881948
cg26339924	-0.0105396	0.0267206	0.694115	-0.00845305	0.0150917	0.57668	0.00073963	0.0217387	0.972928
cg26339933	0.00592832	0.00884799	0.504421	-0.00343514	0.0049973	0.493456	-0.00594086	0.00719834	0.4112
cg26339943	0.0109407	0.0302735	0.718583	-0.000678446	0.0170983	0.96843	0.00171553	0.0246292	0.944611
cg26339974	0.0143179	0.0182407	0.43438	-0.00787575	0.0103022	0.446425	-0.00781049	0.0148398	0.599855
cg26339990	-0.0554177	0.0303525	0.070925	0.00277087	0.0171429	0.871927	0.0426935	0.0246935	0.0869694
cg26340003	-0.0592124	0.0214847	0.00697767	0.0156692	0.0121345	0.199637	0.0330632	0.017479	0.0614976
cg26340017	-0.0261602	0.0159981	0.105214	0.0089316	0.00903564	0.325349	0.0210586	0.0130153	0.108881
cg26340050	-0.00757568	0.0393578	0.847763	-0.00988849	0.0222291	0.657413	-0.00920053	0.0320198	0.774459
cg26340084	-0.000848328	0.00265047	0.749599	-0.00136451	0.00149698	0.364264	0.000619359	0.00215631	0.774542
cg26340088	-0.00193229	0.00725982	0.790674	0.000652001	0.00410031	0.873986	0.00240488	0.00590627	0.684769
cg26340154	0.0152602	0.0157782	0.335838	0.0056996	0.00891143	0.523936	-0.00515805	0.0128364	0.688685
cg26340159	0.00870056	0.00864779	0.316844	0.00378309	0.00488423	0.440469	-0.00843887	0.00703547	0.233235
cg26340178	-0.0130815	0.00697875	0.063843	0.00581358	0.00394157	0.143434	0.00953551	0.00567761	0.0962416
cg26340376	-0.016946	0.0178476	0.34471	0.0205032	0.0100803	0.0446543	0.00976284	0.0145201	0.502932
cg26340389	-0.00898594	0.016412	0.585264	0.00492828	0.0092694	0.596156	0.0041562	0.0133521	0.756251
cg26340409	0.00943139	0.00494444	0.0593874	-0.00546607	0.0027926	0.053152	-0.00753043	0.00402259	0.0641835
cg26340411	0.00320273	0.0325942	0.921926	0.0112097	0.0184091	0.543985	0.000327829	0.0265173	0.990161
cg26340439	0.0260418	0.0383986	0.499245	-0.00480696	0.0216874	0.825049	0.0013062	0.0312395	0.966733
cg26340459	0.00197676	0.0156825	0.899951	0.0106253	0.00885741	0.233191	-0.00887507	0.0127586	0.488317
cg26340461	0.00230959	0.00745826	0.757471	-0.00179548	0.00421239	0.670869	-0.000194705	0.00606772	0.974467
cg26340487	0.00691976	0.0357408	0.846882	0.0093687	0.0201862	0.643596	-0.00418791	0.0290771	0.885774
cg26340532	-0.000618195	0.00361201	0.864459	0.000322295	0.00204005	0.874794	0.00360212	0.00293858	0.223209
cg26340538	-0.0532079	0.0178074	0.00354908	0.0263068	0.0100575	0.0103142	0.0231513	0.0144873	0.113255
cg26340657	-0.0113524	0.0166825	0.497791	0.00454727	0.00942218	0.630446	0.00497981	0.0135721	0.714474
cg26340671	0.00147532	0.0101139	0.884323	0.00286006	0.00571227	0.617714	-0.00367026	0.00822822	0.65654
cg26340700	-0.0115286	0.0155835	0.461194	-0.00199998	0.0088015	0.820717	0.00634716	0.0126781	0.617747
cg26340725	-0.0156232	0.0331305	0.638284	-0.00209862	0.0187119	0.910931	0.0175445	0.0269535	0.516625
cg26340740	-0.0196522	0.0466437	0.67444	-0.0144084	0.0263441	0.585669	-0.00907471	0.0379473	0.811496
cg26340828	0.0107699	0.01919	0.575925	-0.0107214	0.0108384	0.325001	-0.00264023	0.0156122	0.866056
cg26340867	0.00620009	0.00701916	0.379231	0.00011254	0.00396439	0.977411	-0.00378384	0.00571048	0.509134
cg26340889	-0.00642483	0.02218	0.772683	-0.00659332	0.0125272	0.599854	0.00313844	0.0180447	0.862282
cg26340916	0.0215874	0.0255708	0.400602	-0.00372785	0.0144423	0.796855	-0.0133567	0.0208033	0.522343
cg26340968	0.0729743	0.0440082	0.100475	-0.0483457	0.0248556	0.0546337	-0.0588936	0.0358032	0.103189
cg26340994	-0.00286263	0.00295309	0.334747	0.000776851	0.00166789	0.642415	0.000815507	0.00240251	0.735005
cg26341003	-0.000200809	0.0139836	0.988572	0.00122654	0.00789785	0.876904	-0.00188773	0.0113764	0.868551
cg26341058	-0.00202806	0.00732407	0.782437	-0.000682701	0.0041366	0.869253	0.00089536	0.00595855	0.880865
cg26341066	0.0190824	0.0153169	0.215794	-0.00792518	0.00865091	0.361858	-0.0177378	0.0124612	0.157784
cg26341086	0.00623701	0.0181733	0.732186	-0.000587597	0.0102642	0.954465	-0.00839066	0.014785	0.571665
cg26341102	0.000902498	0.00327902	0.783716	0.00163522	0.00185197	0.379417	0.00160157	0.00266767	0.549651
cg26341112	0.00257042	0.0429702	0.952422	0.0145698	0.0242693	0.549667	0.01184	0.0349587	0.735571
cg26341189	-0.0155687	0.0107319	0.150057	0.000380989	0.0060613	0.950009	0.0115018	0.00873098	0.190791
cg26341283	-0.0129725	0.0414717	0.755095	-0.00266944	0.023423	0.909498	-0.00919287	0.0337396	0.785838
cg26341440	0.0126193	0.0080241	0.119018	-0.00946159	0.00453197	0.0394148	-0.0113709	0.00652806	0.0846713
cg26341453	-0.00562112	0.029006	0.84674	0.00305197	0.0163825	0.852598	0.0160921	0.023598	0.496895
cg26341457	0.028842	0.0194306	0.140923	-0.00941901	0.0109743	0.392834	-0.0202967	0.0158079	0.202185
cg26341465	0.00486268	0.030516	0.873722	-0.00512611	0.0172353	0.766776	0.0106936	0.0248265	0.667608
cg26341552	-0.000740807	0.011853	0.950293	0.00324691	0.00669455	0.628753	-0.00449906	0.00964313	0.641853
cg26341558	-0.00386198	0.0077118	0.617643	0.00173307	0.00435559	0.691573	0.000773688	0.00627399	0.902109
cg26341619	0.0110242	0.00997967	0.272008	-0.0116315	0.00563647	0.0416969	-7.76659e-05	0.00811903	0.992387
cg26341642	-0.00375703	0.0104063	0.718852	0.00023016	0.00587744	0.968843	0.00438125	0.00846614	0.605971
cg26341661	0.00156016	0.00342309	0.64956	-0.00131966	0.00193334	0.496482	-0.00128384	0.00278488	0.645816
cg26341764	0.0142398	0.0270002	0.599109	-0.00278947	0.0152496	0.855238	-0.00337596	0.0219662	0.878171
cg26341773	0.00642019	0.00559871	0.254287	-0.00463714	0.00316212	0.145723	-0.00508349	0.00455487	0.267127
cg26341805	0.0079304	0.00368323	0.0337641	0.000628902	0.00208027	0.763051	-0.0073603	0.00299652	0.0157977
cg26341848	-0.00657443	0.0172604	0.704103	-0.00480279	0.00974857	0.62335	0.0112933	0.0140423	0.423209
cg26341879	-0.0195363	0.0142132	0.172414	0.00859313	0.00802752	0.287042	0.0148681	0.0115632	0.201538
cg26341907	0.0366112	0.0301762	0.227952	-0.00400461	0.0170434	0.814726	-0.0271514	0.0245501	0.271452
cg26341935	0.00735046	0.00495629	0.141268	-0.00181135	0.00279929	0.519097	-0.00782731	0.00403222	0.0551079
cg26342059	-0.0104173	0.0268878	0.699275	0.0059433	0.0151861	0.696377	0.0182029	0.0218747	0.407353
cg26342078	-0.0191117	0.0193139	0.324841	-0.00389016	0.0109084	0.722143	0.00991907	0.015713	0.529336
cg26342114	0.00807758	0.028598	0.778192	0.0114653	0.016152	0.479489	-0.00426136	0.0232661	0.855053
cg26342141	-0.0146294	0.0260664	0.575919	0.00766519	0.0147222	0.603781	0.0120176	0.0212065	0.572219
cg26342147	-0.0108553	0.021195	0.609689	-0.00050508	0.0119708	0.966431	0.00666359	0.0172433	0.700006
cg26342170	0.00368911	0.0498608	0.941171	0.0165142	0.0281611	0.558942	0.0105676	0.0405646	0.795014
cg26342181	0.00189282	0.0114289	0.868799	0.00133264	0.00645497	0.836866	-0.010089	0.00929803	0.280552
cg26342200	0.0358632	0.0256042	0.164469	-0.0129399	0.0144611	0.373084	-0.0156742	0.0208305	0.453574
cg26342214	0.0118893	0.0140692	0.400136	-0.00314107	0.00794623	0.693488	-0.00593032	0.0114461	0.605551
cg26342256	-0.0162537	0.0421636	0.700709	-0.00525712	0.0238138	0.825739	-0.0094054	0.0343025	0.784516
cg26342258	0.000774524	0.0109963	0.943991	0.0019153	0.00621067	0.758441	0.00320141	0.00894614	0.721222
cg26342311	-0.00662153	0.00801033	0.410459	0.00234095	0.0045242	0.606022	-0.000849277	0.00651686	0.89658
cg26342342	0.0175098	0.0165025	0.291279	-0.00659592	0.00932052	0.480825	-0.00145741	0.0134257	0.913779
cg26342398	0.00368185	0.00604307	0.543757	0.0039897	0.0034131	0.245264	-0.00681693	0.00491638	0.168717
cg26342454	0.0356964	0.0226056	0.117536	-0.019896	0.0127675	0.122379	-0.0228102	0.0183909	0.217827
cg26342465	-0.0041297	0.00884196	0.641496	-0.00198304	0.0049939	0.692162	0.00452009	0.00719343	0.531227
cg26342502	0.00258556	0.00892427	0.772641	0.00329778	0.00504038	0.51447	-0.00606196	0.0072604	0.405785
cg26342533	-0.00221167	0.007918	0.780586	0.00207338	0.00447205	0.64394	0.0034884	0.00644174	0.589371
cg26342535	-0.025071	0.0206275	0.227127	-0.00235368	0.0116503	0.840314	0.0114153	0.0167816	0.497965
cg26342537	-0.00089414	0.0167588	0.957559	0.000990706	0.00946527	0.916854	0.00332403	0.0136342	0.807895
cg26342552	-0.0197312	0.0109864	0.0755819	0.0155199	0.00620507	0.0140361	0.00615415	0.00893806	0.492744
cg26342559	-0.0130474	0.0293032	0.657117	0.00678361	0.0165503	0.68279	0.00242044	0.0238398	0.919338
cg26342637	-0.00423112	0.014914	0.777237	-0.000870575	0.00842334	0.917894	0.00344888	0.0121334	0.77682
cg26342670	0.00451757	0.0028324	0.113941	-0.00044129	0.00159973	0.783242	-0.00321639	0.00230432	0.165926
cg26342676	-0.012704	0.01168	0.279408	0.00332325	0.00659683	0.615557	0.00263546	0.00950238	0.782098
cg26342734	-0.00413874	0.00620044	0.506028	0.00204014	0.00350198	0.561522	0.00374093	0.00504441	0.460104
cg26342747	-0.0313583	0.0193505	0.108329	0.0172828	0.0109291	0.117018	0.0160183	0.0157427	0.311417
cg26342834	0.004395	0.0248336	0.859891	-0.00789935	0.0140259	0.574586	-0.0137512	0.0202035	0.497708
cg26342866	-0.0161929	0.0202427	0.425681	0.0112903	0.011433	0.32582	0.0099063	0.0164686	0.548877
cg26342915	-0.0141337	0.0106431	0.187275	0.0088261	0.00601119	0.145231	0.00512292	0.0086588	0.555452
cg26342985	-0.0136483	0.0318628	0.669339	-0.000428345	0.0179959	0.981059	0.040335	0.0259222	0.122931
cg26343001	-0.0308563	0.0278667	0.270882	0.0193756	0.015739	0.221249	0.00809255	0.0226712	0.721894
cg26343036	-0.00505913	0.0307021	0.869456	-0.00922797	0.0173404	0.595815	-0.00630594	0.0249779	0.801214
cg26343069	0.00985393	0.0341174	0.773326	-0.0154159	0.0192693	0.425633	-0.0036334	0.0277564	0.89612
cg26343080	0.0368297	0.0222494	0.10106	-0.0217152	0.0125664	0.0871308	-0.0273275	0.0181011	0.134335
cg26343116	-0.0554034	0.0218369	0.0127536	0.0270088	0.0123334	0.0309043	0.0308753	0.0177655	0.0853636
cg26343133	0.0117867	0.00598371	0.0516839	-0.00366226	0.00337957	0.281181	-0.00627767	0.00486809	0.20024
cg26343145	0.00810982	0.0202824	0.690141	0.00362423	0.0114554	0.75239	-0.0185407	0.0165009	0.263922
cg26343154	0.00963315	0.0113113	0.396492	0.00834662	0.00638858	0.194444	-0.00388501	0.00920241	0.673823
cg26343168	-0.0159678	0.0187628	0.396824	0.00458425	0.0105972	0.666261	0.00911903	0.0152646	0.551621
cg26343183	-0.0247751	0.0223404	0.270152	0.00110091	0.0126177	0.93065	0.00956983	0.0181752	0.599707
cg26343208	-0.00216011	0.0033179	0.51654	0.00234072	0.00187393	0.214606	0.000381256	0.0026993	0.887968
cg26343298	0.0104452	0.00751361	0.167627	-0.00569653	0.00424365	0.182579	-0.00460631	0.00611275	0.452921
cg26343358	0.0285019	0.0419721	0.498696	-0.0610744	0.0237056	0.0114763	-0.0121843	0.0341467	0.721992
cg26343366	-0.0306892	0.0240284	0.204548	0.00678802	0.0135711	0.61807	0.03154	0.0195485	0.109869
cg26343443	0.00908862	0.0284522	0.750076	0.00637754	0.0160696	0.692327	-0.00129831	0.0231475	0.955385
cg26343510	0.042559	0.0266314	0.113246	-0.0261019	0.0150413	0.0858221	-0.0138428	0.0216662	0.524371
cg26343512	0.00101466	0.00441006	0.81851	-0.00283877	0.00249078	0.257186	-0.000861552	0.00358784	0.81073
cg26343514	-0.0556579	0.0355191	0.120341	0.0318969	0.020061	0.115057	0.0444167	0.0288968	0.127496
cg26343532	0.00969777	0.0227813	0.671267	-0.00317402	0.0128668	0.805669	0.00612049	0.0185339	0.741929
cg26343550	-0.0198409	0.0271061	0.465934	-0.0113312	0.0153094	0.46098	0.0128883	0.0220524	0.560266
cg26343563	0.0476968	0.0370309	0.20077	-0.0090124	0.0209149	0.667481	-0.0340885	0.0301268	0.260605
cg26343633	0.0132603	0.0144109	0.359749	-0.00618896	0.00813921	0.448848	-0.000985759	0.0117241	0.933165
cg26343667	0.00317485	0.00256197	0.218223	-0.00284407	0.00144699	0.0521852	0.000198274	0.00208431	0.924408
cg26343721	-0.0123327	0.0126344	0.331409	0.00298387	0.00713584	0.67675	0.0137487	0.0102788	0.184129
cg26343761	0.0173473	0.0195085	0.376065	0.000953413	0.0110183	0.931222	-0.0106563	0.0158713	0.503534
cg26343834	-0.0160418	0.0343493	0.641523	0.00443881	0.0194003	0.8195	-0.00471465	0.0279451	0.866371
cg26343883	-0.0177566	0.0179874	0.325991	0.0153205	0.0101592	0.134762	0.0153762	0.0146338	0.295966
cg26343889	-0.0102234	0.0136058	0.454214	0.00421291	0.00768449	0.584777	0.00316462	0.0110691	0.77556
cg26343910	0.0137104	0.021833	0.531488	0.0110862	0.0123312	0.370837	-0.0143851	0.0177624	0.419982
cg26343958	-0.00412781	0.0182317	0.821355	0.00822352	0.0102972	0.426443	-0.00376902	0.0148325	0.799947
cg26343990	-0.0250093	0.0502233	0.619626	0.0274664	0.0283659	0.335284	0.0148181	0.0408595	0.71764
cg26344004	0.000213432	0.00989563	0.982836	0.00553373	0.005589	0.324558	0.00272196	0.00805065	0.736008
cg26344024	0.00161809	0.0256727	0.949873	-0.000217953	0.0144998	0.988038	0.00831218	0.0208862	0.691515
cg26344026	0.0230328	0.0315568	0.467202	-0.00128618	0.0178231	0.942619	-0.00184168	0.0256733	0.942959
cg26344087	0.00434529	0.00793454	0.585182	-0.00276252	0.00448139	0.539032	-0.00378146	0.0064552	0.559357
cg26344104	-0.0030958	0.00470861	0.512416	0.0011259	0.0026594	0.672957	0.00476819	0.00383072	0.216202
cg26344168	-0.00755068	0.0131657	0.567613	-0.000608891	0.00743595	0.934905	0.00478482	0.0107111	0.656065
cg26344227	0.0288863	0.0303488	0.343535	-0.0163789	0.0171409	0.341653	-0.0285708	0.0246905	0.25002
cg26344233	-0.00782606	0.0064539	0.228194	0.00474618	0.00364513	0.195948	0.00420844	0.00525062	0.424774
cg26344250	-0.00186645	0.00725751	0.797583	-0.00497172	0.00409901	0.22808	0.00421962	0.00590439	0.47652
cg26344334	-0.00422097	0.00593403	0.478578	0.00492476	0.00335151	0.144923	0.000451009	0.00482767	0.925759
cg26344379	-0.00484872	0.00841746	0.565915	-0.000645178	0.00475414	0.89233	0.000464062	0.00684809	0.946111
cg26344383	-0.00800701	0.0143078	0.577013	0.00565163	0.008081	0.485976	0.000372618	0.0116402	0.974528
cg26344392	-0.0197103	0.0197546	0.320854	0.0142144	0.0111573	0.205678	0.0128659	0.0160715	0.425333
cg26344513	-0.046212	0.0337431	0.173965	0.0203045	0.0190579	0.289309	0.0408917	0.0274519	0.139548
cg26344532	0.00590647	0.00636748	0.355894	-0.00497576	0.00359632	0.169635	-0.00522399	0.00518031	0.315731
cg26344568	0.00612546	0.0235186	0.795062	-0.00448373	0.0132832	0.736424	-0.00236553	0.0191337	0.90186
cg26344606	-0.0251288	0.0189618	0.188175	0.00701544	0.0107095	0.513961	0.0100885	0.0154265	0.514664
cg26344608	-0.00897345	0.0291675	0.759	-0.00404477	0.0164737	0.80656	0.00900195	0.0237294	0.705243
cg26344619	0.020698	0.0219118	0.347183	-0.0173943	0.0123757	0.163028	-0.00882732	0.0178265	0.621581
cg26344732	-0.0256746	0.0168417	0.130614	0.0107424	0.00951214	0.261514	0.0170756	0.0137017	0.215648
cg26344747	0.00281421	0.0361303	0.938074	0.0140386	0.0204062	0.493105	0.00323314	0.0293941	0.91264
cg26344776	0.00585535	0.0213251	0.78422	-0.0045578	0.0120443	0.705938	-0.00671771	0.0173492	0.699443
cg26344794	-0.0151661	0.0116812	0.197218	0.0149938	0.00659749	0.0252309	0.00954783	0.00950332	0.317524
cg26344798	-0.0031918	0.0159303	0.841614	0.00868134	0.00899736	0.336982	0.000149979	0.0129602	0.99079
cg26344818	0.0112324	0.0176117	0.525105	-0.0149998	0.00994699	0.134778	0.00246331	0.0143281	0.863853
cg26344867	-0.0399408	0.0246627	0.108557	0.0107147	0.0139294	0.443617	0.0444499	0.0200645	0.0290514
cg26344933	0.0093995	0.0201788	0.642385	-0.0222154	0.0113969	0.0541242	-0.0124481	0.0164166	0.450113
cg26344945	0.00630575	0.00366388	0.088396	-0.00258784	0.00206934	0.214072	-0.00162762	0.00298078	0.586281
cg26344982	0.00267598	0.0391719	0.945675	0.0106642	0.0221241	0.630868	0.00899608	0.0318686	0.778319
cg26345037	-0.00303487	0.0029257	0.302142	-0.00082128	0.00165242	0.620291	0.00211025	0.00238022	0.377477
cg26345042	-0.00402896	0.0126719	0.751205	0.00300413	0.00715705	0.675592	-0.00326067	0.0103093	0.75246
cg26345046	0.00340556	0.0082837	0.681886	0.00412867	0.0046786	0.379688	-0.00947675	0.00673926	0.162828
cg26345105	-0.0162438	0.0252617	0.521712	0.0250236	0.0142677	0.0825799	0.0220487	0.0205518	0.28598
cg26345142	0.00465716	0.0132152	0.725288	-0.00590449	0.00746388	0.430811	-0.00117527	0.0107513	0.913177
cg26345203	0.0117694	0.013981	0.401942	-0.00762377	0.0078964	0.336684	-0.00577639	0.0113743	0.612704
cg26345216	0.00209006	0.00692908	0.763568	-0.000631206	0.00391351	0.872198	-0.00318308	0.0056372	0.573598
cg26345218	-0.00903689	0.00889187	0.311985	0.00451366	0.00502209	0.370983	0.00198546	0.00723404	0.784308
cg26345239	3.41741e-05	0.00249651	0.989106	-0.000490254	0.00141002	0.728816	8.28914e-05	0.00203105	0.967529
cg26345259	-0.000946792	0.00676022	0.888905	-0.000554138	0.00381814	0.884904	-0.00233615	0.00549982	0.671937
cg26345260	0.00341487	0.0156866	0.828121	0.00272899	0.00885973	0.75872	0.00948608	0.012762	0.459073
cg26345312	0.0163132	0.0149681	0.278445	-0.0085889	0.00845393	0.312147	-0.00894576	0.0121774	0.464326
cg26345347	-0.00986583	0.0296946	0.740415	-0.00940604	0.0167714	0.576187	0.0191403	0.0241583	0.430106
cg26345401	0.00878692	0.0407426	0.829694	-0.00187289	0.0230112	0.935298	0.00585988	0.0331464	0.86004
cg26345444	-0.00662612	0.0123126	0.591688	-0.00235775	0.00695409	0.735301	0.00698849	0.010017	0.487039
cg26345490	-0.00695996	0.00870395	0.425858	0.00464171	0.00491595	0.347382	0.00518926	0.00708116	0.465414
cg26345619	0.000980382	0.0038949	0.801793	-0.000636352	0.00219982	0.772982	-0.000631136	0.00316872	0.842537
cg26345663	0.0288946	0.0501425	0.565768	0.00445528	0.0283203	0.875318	-0.00371893	0.0407938	0.927548
cg26345679	0.0572043	0.0336028	0.0918567	-0.0198855	0.0189787	0.297318	-0.0302611	0.0273378	0.271033
cg26345693	-0.00304824	0.0180979	0.866592	0.0025696	0.0102216	0.80204	0.00449792	0.0147237	0.760642
cg26345762	0.0431997	0.0226315	0.05921	-0.0346673	0.0127822	0.00789575	-0.0391275	0.018412	0.0360926
cg26345770	0.0147772	0.0168902	0.383771	-0.0164853	0.00953953	0.0871193	-0.0110422	0.0137412	0.42358
cg26345799	0.0178708	0.0170639	0.297545	-0.00148208	0.00963762	0.878099	-0.00813079	0.0138825	0.559432
cg26345888	0.00201545	0.0110434	0.855565	0.00239314	0.00623725	0.702043	-0.0111964	0.00898441	0.215661
cg26345912	0.0230238	0.0149788	0.127494	-0.00719234	0.00845996	0.397307	-0.0190588	0.0121861	0.121046
cg26345916	0.0075732	0.0406213	0.85249	0.00838694	0.0229427	0.715481	0.00916404	0.0330477	0.782136
cg26345969	-0.00449671	0.0187656	0.811121	0.00932819	0.0105987	0.380944	0.00600509	0.0152669	0.694922
cg26345971	0.00593144	0.00399106	0.14044	-0.000254268	0.00225413	0.910419	-0.00446576	0.00324695	0.172152
cg26346001	0.0215668	0.038026	0.571903	0.0101271	0.0214769	0.638306	-0.0107515	0.0309363	0.728934
cg26346032	0.000366506	0.00563278	0.948253	0.00164513	0.00318137	0.606241	-0.00100996	0.00458258	0.826025
cg26346104	0.00235532	0.00334051	0.482434	-0.000462774	0.0018867	0.806751	-0.0019509	0.00271769	0.474558
cg26346108	-0.0056803	0.0151304	0.708158	-0.00650948	0.00854559	0.448047	0.0132581	0.0123095	0.284096
cg26346167	-0.0219545	0.0246919	0.376107	-0.00710419	0.0139459	0.611609	0.00715314	0.0200883	0.722542
cg26346197	-0.00488052	0.00309828	0.118425	0.00212221	0.00174989	0.228136	0.00289617	0.00252062	0.253356
cg26346206	-0.00525947	0.0178152	0.768448	-0.00687564	0.0100619	0.49601	-0.00531347	0.0144937	0.714703
cg26346210	0.0245806	0.033219	0.461095	0.00407156	0.0187619	0.82865	-0.0219752	0.0270255	0.418116
cg26346230	-0.00602942	0.00428774	0.162827	0.000524871	0.00242169	0.828864	0.00326233	0.00348832	0.351976
cg26346232	0.00164582	0.00332319	0.621529	0.000885972	0.00187692	0.637951	-0.00116437	0.0027036	0.667652
cg26346254	0.0244915	0.0543219	0.653088	0.00641178	0.0306807	0.834895	-0.00356198	0.0441939	0.935925
cg26346303	0.00530475	0.0122029	0.664726	-2.93988e-05	0.00689213	0.996605	0.00549999	0.00992774	0.580839
cg26346441	0.00701558	0.00929271	0.452087	-0.000853513	0.00524848	0.871152	-0.00853689	0.00756015	0.261572
cg26346442	0.00894811	0.0108279	0.41059	0.000271709	0.00611558	0.964653	-0.00505213	0.00880915	0.567614
cg26346477	-0.0284917	0.0156255	0.0712892	0.0200308	0.00882519	0.025415	0.0235356	0.0127122	0.0671209
cg26346562	-0.0169688	0.0242216	0.485234	0.0139993	0.0136803	0.308676	0.0170256	0.0197057	0.3897
cg26346563	0.00723083	0.0180283	0.689232	-0.00540953	0.0101823	0.596434	-0.00616719	0.014667	0.675055
cg26346574	-0.000141768	0.0139316	0.991902	0.000554382	0.00786851	0.943975	0.00124247	0.0113342	0.912934
cg26346594	-0.0125898	0.00959387	0.192493	0.00831411	0.00541857	0.12816	0.00145017	0.00780516	0.852989
cg26346608	0.00344434	0.00981425	0.726377	0.00261979	0.00554304	0.637531	-0.00400446	0.00798445	0.617122
cg26346621	0.0337086	0.024658	0.174738	-0.00761466	0.0139267	0.585782	-0.00693312	0.0200607	0.730378
cg26346636	-0.0220775	0.0140455	0.119206	0.00212638	0.00793282	0.789225	0.00820861	0.0114268	0.474241
cg26346721	-0.0364724	0.032114	0.258846	0.02854	0.0181379	0.118825	0.0448392	0.0261266	0.0892799
cg26346730	0.00103701	0.023843	0.965397	-0.00148424	0.0134664	0.912462	-0.00662812	0.0193976	0.73331
cg26346796	-0.0253159	0.0318903	0.429204	-0.00131862	0.0180115	0.941788	0.0123579	0.0259446	0.634907
cg26346797	-0.0060463	0.0133553	0.651746	0.00661739	0.007543	0.382476	-0.00337517	0.0108653	0.756735
cg26346875	0.00239933	0.00581767	0.680932	0.000692542	0.00328579	0.833505	0.00113091	0.004733	0.81165
cg26346892	0.00282438	0.0138405	0.838725	-0.00102533	0.00781705	0.895913	-0.00771614	0.01126	0.494792
cg26346930	-0.0139562	0.0184994	0.452409	0.0180505	0.0104484	0.0872121	0.0064214	0.0150503	0.670561
cg26346992	-0.0123592	0.0103199	0.233959	-0.00212811	0.00582863	0.715813	0.0141564	0.00839582	0.094954
cg26347007	0.00851529	0.0156853	0.588441	0.00417939	0.00885896	0.63814	-0.0141908	0.0127608	0.268835
cg26347039	0.00116436	0.0398513	0.97675	0.0179908	0.0225078	0.426043	0.0212214	0.0324213	0.514291
cg26347064	0.0046717	0.00436311	0.286923	-0.00111496	0.00246427	0.651943	-0.00126721	0.00354964	0.721862
cg26347089	0.00578294	0.0292541	0.843705	-0.000421904	0.0165226	0.97968	-0.00579626	0.0237999	0.808095
cg26347162	-0.0112388	0.0236734	0.636027	0.00881184	0.0133706	0.511412	0.0111539	0.0192596	0.563828
cg26347189	-0.00323634	0.0353115	0.927162	0.0238814	0.0199438	0.234025	0.0165655	0.0287279	0.56551
cg26347197	-0.0291745	0.0199586	0.147009	0.0063173	0.0112725	0.576475	0.0129515	0.0162375	0.427013
cg26347222	-0.0255868	0.0308447	0.408817	0.00455538	0.0174209	0.794264	0.0210266	0.0250939	0.404116
cg26347280	-0.0108234	0.0242725	0.656644	0.00548402	0.013709	0.690005	0.0143616	0.0197471	0.468791
cg26347359	0.00496617	0.0151785	0.744226	-0.00809504	0.00857272	0.347349	-0.0045127	0.0123485	0.715567
cg26347364	-0.00195488	0.0139587	0.88891	0.00249602	0.00788382	0.75222	-0.00832502	0.0113562	0.46526
cg26347406	-0.014835	0.0381507	0.698228	-0.0193504	0.0215473	0.371365	0.008029	0.0310377	0.796421
cg26347408	0.0194774	0.015886	0.223111	-0.00148197	0.00897236	0.86915	-0.0164384	0.0129242	0.206414
cg26347425	-0.0120855	0.00878116	0.171865	0.00238768	0.00495956	0.631285	0.00776015	0.00714397	0.280032
cg26347509	0.0175779	0.0391928	0.654783	-0.0277323	0.0221359	0.213252	-0.0137528	0.0318856	0.667185
cg26347562	0.012874	0.0121555	0.292155	0.000275338	0.00686539	0.968091	-0.00287582	0.00988922	0.771816
cg26347606	-0.000473419	0.00260348	0.856084	-0.000994161	0.00147044	0.50057	0.00279436	0.00211808	0.190146
cg26347632	0.023862	0.0386673	0.538593	-0.00579967	0.0218391	0.791133	-0.0114164	0.0314581	0.717454
cg26347740	0.0218733	0.0226488	0.336543	-0.0234518	0.012792	0.0697895	-0.00788678	0.0184261	0.669575
cg26347745	0.00844042	0.00547897	0.126659	-0.00416706	0.0030945	0.181215	-0.00519263	0.00445746	0.246875
cg26347746	0.0126993	0.0319676	0.692044	-0.0213735	0.0180552	0.23936	-0.0155549	0.0260075	0.551156
cg26347768	-0.0167567	0.0293251	0.569028	-0.0103685	0.0165627	0.532759	0.0185655	0.0238576	0.438337
cg26347851	-0.0230716	0.0193388	0.235743	-0.00140342	0.0109225	0.898025	0.0211207	0.0157333	0.18256
cg26347880	-0.0180523	0.0243935	0.461041	0.00762431	0.0137773	0.581253	0.0190866	0.0198455	0.338536
cg26347887	0.00120687	0.00347224	0.728904	0.0018614	0.0019611	0.344875	-0.00216193	0.00282486	0.445919
cg26348018	0.00888941	0.025936	0.732525	-0.0155896	0.0146486	0.289834	-0.00958432	0.0211004	0.650672
cg26348054	0.0217226	0.0330358	0.51237	0.00278151	0.0186585	0.881801	-0.00588639	0.0268765	0.827093
cg26348172	0.0190971	0.0126366	0.133941	-0.0129181	0.00713707	0.0733613	-0.0106104	0.0102806	0.304571
cg26348180	-0.00831894	0.0106001	0.434463	-0.00316461	0.00598687	0.598284	-4.26807e-05	0.00862375	0.996061
cg26348226	0.00385093	0.0251819	0.878772	2.91228e-05	0.0142226	0.99837	-0.0025582	0.0204869	0.900882
cg26348243	-0.0175825	0.020712	0.398004	0.00719523	0.011698	0.539927	0.00692993	0.0168504	0.681778
cg26348249	0.00717049	0.0112723	0.526184	-0.00564873	0.00636655	0.377116	-0.00602715	0.00917066	0.512579
cg26348253	-0.00717438	0.0330977	0.828843	0.0370738	0.0186934	0.050138	0.0039095	0.0269269	0.884859
cg26348254	0.00261625	0.0108083	0.80924	-0.00933519	0.00610446	0.129426	0.00210046	0.00879314	0.811702
cg26348259	-0.00444892	0.0206614	0.829961	0.0219388	0.0116695	0.0630755	0.00632725	0.0168092	0.707422
cg26348314	0.00240226	0.0122925	0.845464	0.00976676	0.00694272	0.162661	-0.00780701	0.0100006	0.436888
cg26348343	-0.0145635	0.0125727	0.249539	0.00956153	0.00710101	0.181246	0.0104382	0.0102286	0.31001
cg26348348	0.0666542	0.037078	0.0753079	-0.0279036	0.0209415	0.185801	-0.0162383	0.0301651	0.59158
cg26348414	0.0043698	0.0355755	0.902492	-0.00320474	0.0200929	0.873606	-0.0414955	0.0289427	0.154838
cg26348487	-0.0207387	0.028309	0.465562	0.00225953	0.0159888	0.887908	0.0124057	0.023031	0.591349
cg26348514	-0.00816104	0.0141946	0.566651	0.0130721	0.00801707	0.106199	0.0049968	0.0115482	0.666189
cg26348521	0.00709497	0.0144653	0.62489	-0.00487491	0.00816996	0.552092	0.00871821	0.0117684	0.460576
cg26348575	-0.00147883	0.00298016	0.620847	-0.00113645	0.00168318	0.50115	0.00282392	0.00242453	0.246955
cg26348599	-0.0205826	0.0262424	0.434739	0.0114156	0.0148216	0.443032	0.010214	0.0213497	0.633421
cg26348614	-0.0191579	0.0288377	0.508036	0.00927567	0.0162874	0.57032	0.0253712	0.0234611	0.282168
cg26348616	-0.0161918	0.0141859	0.256483	0.0133325	0.00801212	0.0992992	0.00316043	0.011541	0.784781
cg26348681	0.00280831	0.0036699	0.445975	-0.000659715	0.00207274	0.750949	-0.00049175	0.00298568	0.869517
cg26348684	0.0090189	0.00970889	0.355207	-0.000569575	0.00548354	0.917485	-0.00759046	0.00789874	0.338932
cg26348690	-0.000963538	0.00879723	0.913008	0.00543429	0.00496864	0.27676	0.00213318	0.00715705	0.766293
cg26348696	-0.0409613	0.110439	0.711515	0.0158489	0.0623753	0.799958	0.0514092	0.0898482	0.568511
cg26348719	-0.0579767	0.0305444	0.0606241	0.0307797	0.0172513	0.0774874	0.0548691	0.0248496	0.0295728
cg26348728	0.00737473	0.0162814	0.651582	-0.00198211	0.00919563	0.829788	-0.00888917	0.0132458	0.50374
cg26348735	-0.0110868	0.00982157	0.261728	0.0055838	0.00554717	0.316605	3.81052e-05	0.0079904	0.996205
cg26348759	0.0090474	0.00639335	0.160201	-0.00332861	0.00361093	0.358889	-0.00581335	0.00520135	0.266444
cg26348803	0.00991087	0.0453673	0.827526	0.00457875	0.0256232	0.858546	-0.00748786	0.0369089	0.839654
cg26348847	0.0184468	0.0284573	0.518354	-0.000286956	0.0160725	0.985792	-0.00787287	0.0231516	0.734541
cg26348882	-0.0164227	0.0292173	0.575339	-0.00245249	0.0165018	0.882159	0.00480715	0.02377	0.840151
cg26348902	-0.0106244	0.0119376	0.375651	-0.00310757	0.00674232	0.645888	0.00949968	0.00971195	0.330412
cg26348910	-0.000137832	0.00354549	0.969069	-0.000567466	0.00200248	0.777482	0.000736178	0.00288446	0.799087
cg26348939	0.000763978	0.00486774	0.875609	-0.00255898	0.00274927	0.354253	0.00167981	0.00396018	0.672368
cg26348995	-0.0613917	0.0417528	0.144667	0.000256907	0.0235818	0.99133	0.0296056	0.0339683	0.385575
cg26349016	-0.00127268	0.0240074	0.95783	0.00770682	0.0135593	0.571078	0.000634113	0.0195314	0.974166
cg26349045	-0.00317625	0.0147325	0.829752	-0.00131078	0.00832087	0.875152	-0.00578757	0.0119858	0.630264
cg26349048	-0.00370679	0.0189163	0.845049	-0.00664603	0.0106838	0.535344	0.00649669	0.0153895	0.673839
cg26349094	-0.0592043	0.0288404	0.0427547	0.0293477	0.0162889	0.0746681	0.0282442	0.0234633	0.231582
cg26349110	-0.0088273	0.00537599	0.103798	-0.00143869	0.00303633	0.636678	0.00843413	0.00437367	0.0567012
cg26349166	-0.00170733	0.00421815	0.686537	0.00110469	0.00238239	0.6439	-0.000196518	0.00343171	0.95445
cg26349192	-0.0111339	0.0288908	0.700791	-0.00329492	0.0163174	0.840392	0.00662489	0.0235043	0.778646
cg26349266	0.0110373	0.00916056	0.231156	0.000706336	0.00517384	0.89169	-0.00737082	0.00745264	0.325088
cg26349275	0.0227228	0.0220638	0.305606	-0.0153329	0.0124615	0.221484	-0.01203	0.0179501	0.504314
cg26349299	-0.010417	0.0188726	0.582228	0.00388559	0.0106591	0.716247	0.0148931	0.0153539	0.334441
cg26349332	0.00227226	0.00476292	0.634373	0.00184978	0.00269008	0.49331	-0.000928421	0.00387491	0.811142
cg26349358	0.00628652	0.0230413	0.785552	-0.00166629	0.0130136	0.898378	-0.00448184	0.0187454	0.811535
cg26349362	0.00485627	0.00325791	0.139275	-0.00308224	0.00184005	0.0971056	-0.00159272	0.00265049	0.549284
cg26349375	0.0034053	0.00524184	0.517446	-0.000247097	0.00296057	0.933654	-0.0017731	0.00426454	0.678482
cg26349395	0.00645785	0.00273595	0.0202376	-0.00135264	0.00154525	0.383523	-0.00434065	0.00222585	0.0540204
cg26349416	-0.00114067	0.0401491	0.977392	-0.00386868	0.022676	0.864885	0.0108316	0.0326636	0.74089
cg26349454	-0.00269658	0.00215315	0.213409	-0.000522848	0.00121609	0.668181	0.00270691	0.00175171	0.125498
cg26349461	-0.00910478	0.0449464	0.839891	-0.00924125	0.0253855	0.716615	-0.00976438	0.0365665	0.790007
cg26349474	0.0151459	0.0444234	0.733876	0.0153565	0.0250901	0.541921	0.0129006	0.036141	0.721894
cg26349484	-0.00532884	0.023704	0.822597	0.001689	0.0133879	0.899865	0.00567355	0.0192845	0.769225
cg26349504	0.00355518	0.012005	0.767749	0.00997253	0.00678039	0.144551	-0.00991371	0.00976678	0.312585
cg26349536	-0.0278542	0.0212242	0.192458	0.010703	0.0119873	0.37412	0.00640368	0.0172671	0.711542
cg26349554	0.000127146	0.00791892	0.987222	0.00175869	0.00447257	0.695013	0.00331462	0.00644249	0.608065
cg26349606	0.00333939	0.00377934	0.37908	-8.78937e-05	0.00213455	0.967239	-0.00322911	0.00307471	0.296201
cg26349672	-0.00183963	0.00251764	0.466709	0.00153597	0.00142195	0.28271	0.00101491	0.00204824	0.621353
cg26349773	-0.0295792	0.0353233	0.404413	0.0163425	0.0199504	0.414684	0.0332077	0.0287375	0.250674
cg26349793	-0.0476205	0.0224043	0.0360581	0.0256012	0.0126538	0.0457766	0.0310245	0.0182272	0.0919067
cg26349869	-0.0209631	0.0292962	0.475966	-0.00818288	0.0165464	0.62203	0.0148589	0.0238341	0.53445
cg26349906	-0.0106375	0.0162967	0.515453	-0.00335779	0.00920427	0.716041	-0.000838483	0.0132583	0.949702
cg26349917	0.00344147	0.00850661	0.68668	3.30246e-05	0.0048045	0.99453	-0.000369864	0.00692061	0.957487
cg26349957	-0.0231482	0.0330544	0.485395	0.017934	0.018669	0.339102	0.0278358	0.0268916	0.303166
cg26349976	-0.00712511	0.0115886	0.540088	0.0057583	0.00654521	0.381134	0.00433195	0.00942801	0.646909
cg26350007	0.00312232	0.00403077	0.440428	-0.00216988	0.00227656	0.342865	-0.00135709	0.00327926	0.679895
cg26350092	0.000435511	0.0398524	0.991303	0.0117606	0.0225085	0.602505	0.00425287	0.0324222	0.895909
cg26350143	0.0232135	0.0208881	0.269147	-0.0106099	0.0117975	0.370679	-0.0119711	0.0169936	0.482827
cg26350222	-0.0323461	0.0185495	0.0843349	0.00915131	0.0104767	0.384529	0.0177325	0.0150911	0.242829
cg26350283	0.00104028	0.00494721	0.833888	0.00197237	0.00279416	0.481932	0.000284214	0.00402484	0.943848
cg26350286	0.00594644	0.00480463	0.218804	0.00225168	0.00271363	0.408688	-0.00415989	0.00390884	0.289841
cg26350332	0.00544284	0.0133094	0.683472	-0.0106752	0.00751711	0.158746	-0.0022004	0.010828	0.839389
cg26350347	0.0284913	0.0212737	0.183581	-0.0190908	0.0120153	0.11531	-0.0238028	0.0173074	0.172175
cg26350373	-0.0271826	0.0168736	0.110406	0.0217268	0.00953014	0.0247872	0.0195011	0.0137276	0.158616
cg26350431	-0.0414059	0.0196028	0.0372083	0.00476275	0.0110716	0.668011	0.0272887	0.015948	0.0902261
cg26350446	-0.00543489	0.00640698	0.398351	-0.00173584	0.00361863	0.632513	0.00394041	0.00521244	0.451485
cg26350635	-0.000669505	0.0115743	0.953991	0.00205001	0.00653712	0.754496	0.00861936	0.00941637	0.36225
cg26350658	-0.018084	0.0141589	0.204545	0.010962	0.00799691	0.173574	0.00789793	0.0115191	0.494561
cg26350671	0.0201204	0.012038	0.0978317	-0.00940562	0.00679899	0.169691	-0.00824245	0.00979358	0.402051
cg26350691	0.00252888	0.00625606	0.686925	-0.00718195	0.00353339	0.0447988	-2.07548e-05	0.00508966	0.996755
cg26350711	-0.00153028	0.0336002	0.963767	-0.0169386	0.0189773	0.374272	-0.0113625	0.0273357	0.678563
cg26350754	-0.0181141	0.0299792	0.547093	5.8426e-05	0.0169321	0.997254	-0.0014918	0.0243898	0.951353
cg26350759	-0.0126594	0.00661733	0.0586584	0.00669396	0.00373744	0.0763714	0.0118763	0.00538358	0.0297192
cg26350768	-0.0133575	0.0300008	0.657128	-0.00934993	0.0169443	0.582339	-0.000947438	0.0244074	0.969115
cg26350784	-0.0189384	0.0202573	0.352143	0.00638043	0.0114413	0.578342	0.00934399	0.0164805	0.572029
cg26350803	0.00120992	0.00792337	0.878947	0.000113768	0.00447508	0.97977	0.000734642	0.00644611	0.909497
cg26350814	0.00644631	0.00850819	0.450473	-0.00712277	0.00480539	0.141484	-0.000959425	0.0069219	0.890045
cg26350875	0.00686151	0.0104	0.510955	0.000585641	0.00587387	0.920784	-0.0158303	0.008461	0.0643315
cg26350878	0.00344846	0.00308949	0.267071	-0.000608937	0.00174493	0.727857	-0.00253327	0.00251348	0.315996
cg26350916	-0.0131869	0.0376358	0.726804	0.0151549	0.0212565	0.477571	0.0227128	0.0306189	0.459988
cg26350919	-0.0711172	0.0412353	0.0877399	0.00322325	0.0232895	0.890209	0.0567857	0.0335473	0.0936881
cg26350921	-0.0162951	0.0158527	0.306523	0.00683013	0.00895352	0.44739	0.00486579	0.0128971	0.706782
cg26350977	0.0129397	0.0538511	0.81061	0.0174799	0.0304148	0.5668	-0.0195086	0.0438109	0.657092
cg26350987	-0.0144253	0.0102467	0.162355	0.010189	0.00578731	0.0814303	0.00581239	0.0083363	0.487305
cg26351001	0.010894	0.0190723	0.569174	-0.00930276	0.0107719	0.38991	-0.0052677	0.0155164	0.734965
cg26351039	0.00112892	0.0042482	0.790997	-0.000850036	0.00239936	0.723894	0.00207435	0.00345615	0.549764
cg26351054	0.0187715	0.00582074	0.00171257	-0.00960674	0.00328752	0.00431556	-0.0114684	0.0047355	0.0172825
cg26351104	-0.00448159	0.00842676	0.596048	0.00102409	0.00475939	0.830081	0.00186893	0.00685565	0.785725
cg26351132	-0.012039	0.0218569	0.583016	-0.00264315	0.0123447	0.830904	0.00610447	0.0177818	0.732109
cg26351229	-0.010837	0.00940686	0.252113	0.00703473	0.00531295	0.188559	0.0150661	0.00765302	0.0518184
cg26351310	0.0145568	0.0137875	0.293657	5.0394e-05	0.00778711	0.99485	-0.00323495	0.0112169	0.77365
cg26351354	0.00430608	0.00278945	0.125883	-0.00138204	0.00157547	0.382509	-0.00199997	0.00226937	0.380319
cg26351416	-0.0183968	0.0196068	0.350405	0.015039	0.0110738	0.17756	0.0199591	0.0159512	0.21382
cg26351451	-0.00596668	0.031819	0.851641	0.0101625	0.0179712	0.573033	0.0158252	0.0258865	0.542396
cg26351453	-0.008997	0.0172588	0.603335	-0.00622003	0.00974771	0.524896	0.00859496	0.0140411	0.541869
cg26351468	0.00732192	0.00653529	0.265296	-0.00129252	0.0036911	0.726962	-0.00203994	0.00531683	0.70205
cg26351479	0.00767825	0.0193277	0.692034	-0.00334512	0.0109162	0.759922	-0.0129021	0.0157241	0.413905
cg26351481	0.00784894	0.0186616	0.674974	0.0039253	0.01054	0.710385	-0.019947	0.0151823	0.191969
cg26351511	0.00441745	0.0132449	0.739454	-0.00424626	0.00748067	0.571583	-0.00539253	0.0107755	0.617885
cg26351533	0.00332818	0.00292548	0.25804	-0.00105526	0.0016523	0.524532	-0.000669133	0.00238005	0.779194
cg26351547	-0.00259411	0.0275867	0.925273	-0.00591819	0.0155808	0.704888	-0.00111931	0.0224433	0.960325
cg26351554	0.00466902	0.00818432	0.569655	0.00234354	0.00462247	0.613301	-0.0016863	0.00665841	0.800599
cg26351594	-0.0169379	0.0320933	0.598852	0.00543487	0.0181261	0.764937	0.0230263	0.0261097	0.379987
cg26351605	0.0134114	0.0128504	0.299211	0.00067509	0.00725785	0.926081	-0.00570517	0.0104545	0.586504
cg26351614	0.0305074	0.0311274	0.329458	0.00108293	0.0175806	0.951008	-0.00638062	0.0253239	0.801599
cg26351663	0.00611476	0.0209265	0.770751	0.00392426	0.0118192	0.74058	0.000691725	0.0170249	0.967673
cg26351679	0.00872885	0.00854106	0.309304	-0.00214012	0.00482395	0.658278	-0.0069573	0.00694864	0.319174
cg26351690	-0.00643046	0.0234973	0.784916	0.00272047	0.0132712	0.838004	0.00270275	0.0191164	0.887857
cg26351732	0.0203341	0.0154627	0.191565	-0.0103446	0.00873328	0.23908	-0.0139493	0.0125798	0.270204
cg26351746	0.000322238	0.0121727	0.978934	0.00796431	0.00687506	0.249502	0.00750781	0.00990315	0.450196
cg26351764	0.00398876	0.00513081	0.438788	-0.00150443	0.00289786	0.604824	-0.00272826	0.00417421	0.514901
cg26351765	-0.00708547	0.00958049	0.461327	0.00178026	0.00541102	0.742852	0.00413036	0.00779427	0.597364
cg26351776	-0.0257004	0.028676	0.372324	-0.00150681	0.0161961	0.926065	0.0167119	0.0233296	0.475485
cg26351826	0.0678918	0.0423948	0.112502	-0.0423797	0.0239444	0.0798502	-0.0569858	0.0344905	0.101691
cg26351916	0.00548083	0.0148553	0.712963	0.00964035	0.00839022	0.253353	-0.0042352	0.0120857	0.726767
cg26351918	0.0257064	0.0165527	0.123645	0.0107668	0.00934886	0.25226	-0.0235793	0.0134665	0.0830821
cg26351934	0.00567424	0.00399255	0.158431	-0.00334708	0.00225497	0.140937	-0.00354559	0.00324817	0.277701
cg26351936	-0.0343619	0.0187659	0.0701262	0.0230675	0.0105989	0.0319275	0.0232613	0.0152671	0.130823
cg26351966	0.0212651	0.0131004	0.107749	-0.0107748	0.00739902	0.148521	-0.0105972	0.0106579	0.322522
cg26352006	-0.0378471	0.0458481	0.411098	0.00172908	0.0258948	0.946898	0.0110879	0.0373	0.766895
cg26352073	-0.0124167	0.0168499	0.462944	0.00800859	0.00951675	0.402102	0.00420402	0.0137084	0.759741
cg26352088	-0.0170132	0.0151013	0.262661	0.00745314	0.00852915	0.38434	0.0067103	0.0122858	0.586181
cg26352113	-0.0183103	0.0300781	0.544093	0.0237344	0.016988	0.165531	0.00240623	0.0244703	0.921869
cg26352137	0.0182286	0.0098252	0.0665607	-0.00927827	0.00554923	0.0977158	-0.0147124	0.00799336	0.0687088
cg26352143	0.0241911	0.0177598	0.176282	0.00513964	0.0100307	0.609529	-0.0217599	0.0144486	0.135279
cg26352161	-0.05166	0.0270248	0.0588522	0.0182967	0.0152635	0.233527	0.0293991	0.0219862	0.184267
cg26352373	0.0309768	0.0153274	0.0460063	-0.00388605	0.00865684	0.654495	-0.0172205	0.0124697	0.170423
cg26352374	0.002424	0.0023831	0.31158	0.000981722	0.00134596	0.467507	-0.000513318	0.00193879	0.791748
cg26352401	-0.000983256	0.00456626	0.829957	-9.79701e-07	0.002579	0.999698	-4.98838e-05	0.00371491	0.989314
cg26352421	0.00317637	0.00859597	0.712538	0.00219831	0.00485496	0.651695	-0.0104424	0.00699331	0.138598
cg26352439	0.0155625	0.00608485	0.012073	-0.0008671	0.00343669	0.801333	-0.0154679	0.00495037	0.00234231
cg26352440	-0.0173885	0.0119876	0.150101	0.0163189	0.00677053	0.0178053	0.0125027	0.00975258	0.202872
cg26352490	-0.0409091	0.033797	0.229024	0.0351066	0.0190884	0.0689195	0.0222053	0.0274958	0.421284
cg26352585	0.0328572	0.0241595	0.176947	-0.0210896	0.0136452	0.125431	-0.019108	0.0196551	0.333363
cg26352615	0.0173847	0.0348159	0.618664	-0.0160769	0.0196638	0.415577	-0.0251226	0.0283247	0.377278
cg26352652	-0.00887135	0.0302863	0.770205	0.0152929	0.0171055	0.373495	0.0219324	0.0246396	0.375577
cg26352676	-0.00744719	0.0332412	0.823197	-0.0169776	0.0187745	0.36806	0.00906618	0.0270436	0.738159
cg26352718	-0.00178132	0.00737615	0.809674	0.0039513	0.00416601	0.345228	0.00239615	0.00600092	0.690542
cg26352726	-0.0029466	0.00385236	0.446181	0.00144946	0.0021758	0.506866	0.0032007	0.00313412	0.309653
cg26352795	0.0386708	0.0250137	0.125332	-0.0218636	0.0141276	0.124947	-0.0210279	0.0203501	0.304002
cg26352811	1.18117e-05	0.00324075	0.997099	0.000533282	0.00183036	0.771397	-0.000338452	0.00263654	0.898119
cg26352827	0.0209572	0.0406325	0.607173	0.014355	0.0229491	0.533087	-0.00331184	0.0330569	0.920401
cg26352846	0.00767007	0.0124763	0.54013	-0.00765353	0.00704654	0.280081	-0.010085	0.0101502	0.322872
cg26352847	0.00199184	0.0166741	0.905158	0.0141257	0.00941745	0.136841	0.00540523	0.0135653	0.691158
cg26352878	-0.0547626	0.0241767	0.025708	0.0205548	0.0136549	0.13546	0.0323797	0.0196691	0.102921
cg26353161	-0.0487589	0.0298693	0.105802	-0.00547781	0.01687	0.746095	0.0237698	0.0243004	0.330399
cg26353166	0.0260462	0.0456558	0.569651	0.0060676	0.0257862	0.814464	-0.00547467	0.0371436	0.883125
cg26353176	0.0253198	0.0215021	0.241828	-0.00827032	0.0121443	0.497474	-0.0125807	0.0174932	0.473743
cg26353192	-0.029906	0.013351	0.0273512	0.00855244	0.00754057	0.259482	0.0200296	0.0108618	0.068198
cg26353287	-0.0420527	0.0352767	0.236108	0.0369429	0.0199241	0.0667213	0.034	0.0286996	0.239007
cg26353296	-0.0231876	0.016565	0.164734	-0.0105741	0.00935586	0.261147	0.0230832	0.0134766	0.0899052
cg26353322	0.0258909	0.0174493	0.141077	0.00246714	0.00985531	0.802851	-0.01534	0.014196	0.282535
cg26353328	-0.00306078	0.0039443	0.439617	0.00106474	0.00222772	0.63375	0.000904272	0.00320891	0.778691
cg26353390	-0.0228499	0.0154156	0.141478	0.00245857	0.00870664	0.778249	0.0198801	0.0125414	0.116154
cg26353421	-0.012817	0.0083347	0.127323	0.00118628	0.0047074	0.801566	0.00901457	0.00678075	0.186791
cg26353448	-0.0295765	0.025882	0.25593	-0.00200698	0.0146181	0.89108	0.0240138	0.0210565	0.25688
cg26353457	-0.0315799	0.0185006	0.0909959	0.00809138	0.0104491	0.44058	0.0374292	0.0150513	0.014581
cg26353468	-0.000249012	0.003195	0.938036	-0.0024632	0.00180452	0.175374	-0.00132264	0.00259931	0.612007
cg26353469	-0.000483161	0.00504561	0.923908	-3.89985e-05	0.00284974	0.989109	5.61935e-05	0.00410489	0.989106
cg26353476	0.0237438	0.0240476	0.325893	-0.0187199	0.013582	0.171252	-0.00150034	0.0195641	0.939028
cg26353484	-0.00201536	0.00314402	0.52301	-9.18224e-05	0.00177573	0.958865	0.000116246	0.00255784	0.963843
cg26353507	-0.0774281	0.0348565	0.0286298	0.0261541	0.0196868	0.187095	0.0554782	0.0283578	0.0532684
cg26353598	-0.00216556	0.0427456	0.959698	0.0251534	0.0241425	0.300035	-0.00244751	0.034776	0.944035
cg26353611	-0.00028258	0.0096387	0.976671	-0.00262926	0.00544389	0.630192	-0.0037978	0.00784163	0.629245
cg26353653	-0.00105823	0.0195357	0.956911	-0.00770817	0.0110336	0.486453	0.00759149	0.0158934	0.633962
cg26353694	0.0101465	0.0113032	0.371564	-0.000556084	0.00638399	0.930765	-0.00855294	0.00919578	0.354608
cg26353713	-0.0116868	0.0356877	0.744008	-0.00677279	0.0201563	0.737579	0.0131422	0.029034	0.651802
cg26353738	0.0329222	0.0480311	0.494688	-0.0188986	0.0271278	0.48767	-0.0347397	0.0390761	0.376166
cg26353764	0.00485315	0.0270804	0.858141	0.00432084	0.0152949	0.778154	0.00331066	0.0220314	0.880861
cg26353783	0.00284678	0.0112039	0.79996	-0.0109165	0.00632791	0.0876558	-0.00049978	0.00911502	0.956385
cg26353844	0.0351056	0.0204554	0.0892841	-0.015438	0.0115531	0.184558	-0.0207077	0.0166416	0.216344
cg26353859	-0.0157038	0.0129978	0.229881	0.0065816	0.00734108	0.372159	0.0115393	0.0105744	0.27784
cg26353862	-0.000675195	0.00595014	0.909886	0.000601068	0.00336061	0.85842	0.000344051	0.00484078	0.943484
cg26353873	-0.0271674	0.018287	0.140592	0.0056661	0.0103284	0.584532	0.0197576	0.0148775	0.187256
cg26353903	0.0110386	0.0132708	0.407545	-0.00520156	0.00749528	0.489338	-0.00909596	0.0107965	0.401566
cg26354005	0.017618	0.0105071	0.0967738	-0.00538151	0.00593436	0.366717	-0.0141064	0.00854813	0.102098
cg26354017	0.0184671	0.101447	0.855929	-0.0467348	0.0572965	0.41667	0.020758	0.0825325	0.801944
cg26354092	-0.0386706	0.032122	0.23154	0.0172678	0.0181423	0.343543	0.0158413	0.026133	0.545797
cg26354109	0.0148478	0.014216	0.29885	-0.00287088	0.00802916	0.721444	-0.0124571	0.0115656	0.284088
cg26354128	-0.0265971	0.0137065	0.0551955	0.00860077	0.00774134	0.269279	0.0278382	0.011151	0.0142116
cg26354146	0.019554	0.00983922	0.049674	-0.00440957	0.00555715	0.429406	-0.0225266	0.00800477	0.00591108
cg26354157	0.0210109	0.0363986	0.565098	-0.0221564	0.0205577	0.283784	-0.0125446	0.0296123	0.672765
cg26354173	0.0013441	0.00355712	0.706351	-4.82448e-05	0.00200904	0.98089	0.000406553	0.00289392	0.888565
cg26354180	-0.0025908	0.0117315	0.825676	-0.00867228	0.00662589	0.193647	-0.00547479	0.00954423	0.567537
cg26354221	0.0105456	0.00830558	0.207199	-0.00170061	0.00469095	0.717737	-0.00655572	0.00675706	0.334334
cg26354222	-0.00654143	0.0171056	0.702982	0.00627881	0.00966115	0.517275	0.00810535	0.0139164	0.561613
cg26354228	0.00326666	0.00497272	0.512774	-0.00192427	0.00280857	0.494871	-0.00170328	0.00404559	0.674661
cg26354238	0.00832922	0.00648633	0.202128	0.000359977	0.00366345	0.921925	-0.00318269	0.005277	0.547819
cg26354349	0.0217381	0.0151251	0.153842	-0.00780381	0.00854261	0.363213	-0.0133058	0.0123052	0.282208
cg26354367	-0.00210465	0.00970633	0.82879	0.00440863	0.00548209	0.423235	-0.00053532	0.00789665	0.94609
cg26354398	0.000968557	0.00931327	0.917384	-0.00616358	0.00526009	0.244133	-0.00278949	0.00757687	0.713549
cg26354412	-0.0022803	0.00828066	0.783607	-0.00106024	0.00467688	0.821131	0.00621586	0.00673679	0.358444
cg26354413	0.00291906	0.00447949	0.516152	-0.00244035	0.00253	0.337137	-0.000333271	0.00364432	0.927322
cg26354439	0.0192587	0.035897	0.592828	-0.00132005	0.0202744	0.94822	-0.00508707	0.0292042	0.862076
cg26354447	0.0158683	0.0407642	0.697921	0.0147356	0.0230234	0.523649	-0.00351177	0.033164	0.915885
cg26354488	-0.0304643	0.0417561	0.467388	0.00424129	0.0235836	0.857649	0.0160264	0.033971	0.638141
cg26354493	-0.0122538	0.0472062	0.795733	0.0333035	0.0266619	0.214602	0.00986105	0.038405	0.797899
cg26354515	-0.00515767	0.0101916	0.613943	0.00562879	0.00575615	0.330545	-0.00141952	0.00829143	0.864417
cg26354531	-0.00973878	0.0132615	0.464478	-0.00380185	0.00749001	0.612882	-0.00240724	0.0107889	0.823906
cg26354564	-0.0146847	0.0136095	0.283233	0.00182335	0.00768657	0.812987	0.00426484	0.0110721	0.700933
cg26354587	0.00201438	0.00240308	0.403931	-0.000349479	0.00135725	0.79734	-0.00110238	0.00195504	0.574136
cg26354596	0.00270703	0.0232753	0.907649	-0.00216526	0.0131458	0.86951	0.0107679	0.0189358	0.570891
cg26354599	0.00242379	0.0103481	0.815298	-0.000235827	0.00584454	0.967896	-0.000691226	0.00841874	0.93473
cg26354640	0.0040085	0.00680821	0.557367	-0.00204694	0.00384525	0.595702	-0.00404138	0.00553887	0.467351
cg26354721	-0.0195439	0.0151005	0.198618	0.00817604	0.00852869	0.340094	0.0135887	0.0122851	0.271387
cg26354759	0.000883988	0.00214413	0.681032	-0.000593851	0.00121099	0.624959	0.000223526	0.00174437	0.8983
cg26354786	0.0057894	0.0213952	0.787272	-0.00119768	0.0120839	0.921251	0.0134479	0.0174062	0.441623
cg26354882	-0.002836	0.00391707	0.470784	0.00199932	0.00221234	0.368364	0.000419135	0.00318676	0.895631
cg26354908	-0.0103505	0.0165404	0.532921	0.00138763	0.00934195	0.882224	0.00358533	0.0134566	0.790462
cg26354926	-0.0291699	0.0137493	0.0363982	0.0146409	0.00776556	0.0623422	0.0206031	0.0111859	0.0685162
cg26354947	-0.0162478	0.00944212	0.0884476	0.00462795	0.00533286	0.387615	0.0207962	0.0076817	0.00800544
cg26354968	-0.0100892	0.0123315	0.415248	0.00367289	0.0069648	0.599143	0.00468957	0.0100324	0.641222
cg26355004	-0.00504859	0.005051	0.320003	0.00465418	0.00285278	0.106005	0.00371432	0.00410928	0.368273
cg26355049	-0.00303623	0.0108972	0.78112	0.000233898	0.00615468	0.969762	0.00444626	0.00886548	0.617126
cg26355053	-0.00287742	0.00768502	0.708902	-0.00154428	0.00434046	0.722765	0.00241174	0.0062522	0.700524
cg26355072	-0.0266861	0.0270748	0.326735	0.0134147	0.0152917	0.382493	0.0326251	0.0220269	0.141775
cg26355115	-0.0101464	0.0342448	0.767636	0.0213069	0.0193413	0.273322	0.0114737	0.0278601	0.681361
cg26355228	0.00973562	0.0149521	0.516494	0.00164167	0.0084449	0.846267	-0.00605906	0.0121644	0.619532
cg26355232	-0.0504047	0.0229432	0.0303817	0.0102911	0.0129582	0.42901	0.0233589	0.0186656	0.213751
cg26355281	-0.0264712	0.0178162	0.140543	0.00857192	0.0100625	0.396365	0.0288451	0.0144945	0.0493689
cg26355352	0.00354721	0.00698489	0.612706	-0.00160203	0.00394504	0.685563	-0.0106791	0.00568261	0.0631803
cg26355357	-0.0142702	0.0130703	0.277598	0.0071587	0.00738206	0.334562	0.00861921	0.0106335	0.419574
cg26355375	0.00442497	0.00925236	0.633535	-0.00326691	0.00522569	0.533317	0.00226999	0.00752732	0.763621
cg26355377	-0.0409505	0.020149	0.044821	0.0271055	0.0113801	0.0191577	0.0245584	0.0163924	0.137307
cg26355399	0.00724732	0.00672603	0.283901	0.000768819	0.00379883	0.840037	-0.00809812	0.00547201	0.142103
cg26355472	0.00251743	0.00315806	0.427293	-0.00122145	0.00178366	0.495085	-0.000825531	0.00256926	0.748659
cg26355502	-0.00283467	0.00358318	0.430794	0.000390232	0.00202376	0.847495	0.00523285	0.00291512	0.0757249
cg26355552	0.0238863	0.0115421	0.0411313	-0.00122313	0.00651894	0.851557	-0.0129523	0.00939018	0.170927
cg26355557	0.0370939	0.0371368	0.32033	-0.0150739	0.0209747	0.474055	-0.031427	0.0302129	0.300814
cg26355573	-0.00161423	0.0104683	0.877768	-0.00348525	0.00591244	0.556897	-0.00194709	0.00851654	0.819637
cg26355577	-0.0108612	0.014127	0.443843	0.00842058	0.00797884	0.293854	-0.00148413	0.0114931	0.897518
cg26355596	0.000718563	0.00876897	0.934858	0.00634803	0.00495267	0.202959	-0.00408912	0.00713406	0.567834
cg26355607	0.00311464	0.0105914	0.769325	-0.00599032	0.00598199	0.319104	0.00298574	0.00861673	0.729706
cg26355617	0.0041955	0.00487164	0.391225	-0.00327612	0.00275148	0.236657	-0.00297724	0.00396336	0.454338
cg26355640	0.00811846	0.0198284	0.683113	0.0110985	0.011199	0.324113	-0.00839747	0.0161315	0.603845
cg26355736	0.00815859	0.0430874	0.85021	0.0140928	0.0243356	0.563847	-0.00117097	0.0350541	0.97342
cg26355737	-0.00322732	0.010053	0.748871	0.00705732	0.00567788	0.216852	-0.00168821	0.00817868	0.836895
cg26355755	-0.000696494	0.0192956	0.971279	-0.00413465	0.010898	0.705216	0.00480819	0.015698	0.760032
cg26355796	-0.0177643	0.0352354	0.61528	0.0172108	0.0199008	0.389245	0.013548	0.028666	0.637537
cg26355811	-0.058368	0.031573	0.0675205	0.0324551	0.0178323	0.0718087	0.0449337	0.0256864	0.0833667
cg26355894	-0.0212245	0.0225675	0.349279	0.0128242	0.012746	0.31683	0.014299	0.0183599	0.437966
cg26355940	-0.0177127	0.0159485	0.26945	0.0150959	0.00900762	0.0969442	0.000769845	0.012975	0.952808
cg26355973	0.0117281	0.0119382	0.32832	-0.000501981	0.00674262	0.940805	-0.00765751	0.00971237	0.432349
cg26356057	-0.0111732	0.00972211	0.253249	0.0106925	0.00549101	0.0543636	0.00542918	0.00790949	0.494073
cg26356061	0.0399066	0.0228	0.0831979	-0.00801805	0.0128773	0.534962	-0.0238765	0.0185491	0.201054
cg26356169	0.000888736	0.00859057	0.917813	-0.000409261	0.00485191	0.93295	-0.00483617	0.00698892	0.490588
cg26356176	0.00858344	0.0031337	0.00732031	-0.00127071	0.0017699	0.474492	-0.00583834	0.00254945	0.0241629
cg26356242	-0.00368491	0.0130675	0.778547	-0.00675836	0.00738049	0.362069	0.00639213	0.0106312	0.549054
cg26356249	-0.0218383	0.0680165	0.748838	0.0232824	0.0384154	0.54587	0.0316059	0.0553353	0.569192
cg26356282	0.0228796	0.0172203	0.187052	-0.020959	0.00972596	0.033615	-0.0216726	0.0140097	0.125093
cg26356306	0.0188785	0.0117803	0.112251	-0.0125021	0.00665344	0.0632098	-0.0151456	0.00958392	0.117257
cg26356309	0.0212344	0.0166945	0.206405	-0.00595693	0.00942899	0.52901	-0.0209779	0.0135819	0.125681
cg26356412	-0.00249294	0.016443	0.879806	-0.0205998	0.00928695	0.0288538	0.0153603	0.0133773	0.253667
cg26356450	-0.00015263	0.0197361	0.993845	-0.00630757	0.0111468	0.572782	-0.00940911	0.0160564	0.559221
cg26356502	-0.00146493	0.00933703	0.875651	-0.00411519	0.00527351	0.437065	-0.00254565	0.00759621	0.73825
cg26356549	0.0150896	0.0111011	0.177176	-0.000851051	0.00626986	0.892308	-0.00942544	0.00903139	0.299224
cg26356683	0.00166267	0.0202182	0.934626	-0.0164358	0.0114191	0.153245	-0.00686382	0.0164486	0.677381
cg26356702	-0.0206529	0.00826764	0.0141532	0.00683286	0.00466952	0.146588	0.00753805	0.0067262	0.265155
cg26356729	0.0122936	0.0119473	0.306022	-0.00915355	0.00674779	0.178049	-0.0106423	0.00971983	0.276243
cg26356754	-0.0136519	0.0127774	0.287945	0.00437547	0.00721661	0.545714	0.0180096	0.0103951	0.0863295
cg26356762	0.00210853	0.00532637	0.693064	-0.00353746	0.00300831	0.242485	-0.00169557	0.00433331	0.696434
cg26356782	0.0120481	0.00891104	0.179475	-0.00149161	0.00503291	0.767574	-0.00798881	0.00724963	0.273178
cg26356865	-0.051482	0.0233442	0.0297676	0.0275687	0.0131847	0.0391182	0.0259789	0.0189918	0.174472
cg26356869	-0.0129669	0.0342604	0.705892	0.00922799	0.0193501	0.634498	0.0215163	0.0278728	0.442003
cg26356892	-8.14914e-05	0.00761472	0.991483	-0.00605005	0.00430076	0.162667	0.00337747	0.00619501	0.586859
cg26357017	0.00584123	0.00261194	0.0275962	-0.00426103	0.00147521	0.00476562	-0.00252605	0.00212497	0.237412
cg26357021	-0.0131704	0.0417028	0.752814	4.65152e-05	0.0235536	0.998428	-0.00688867	0.0339276	0.839524
cg26357033	-0.00601745	0.0143219	0.675291	0.00342309	0.00808896	0.673091	-0.00799506	0.0116517	0.494226
cg26357116	-0.0114436	0.0434889	0.792996	-0.00862116	0.0245623	0.726348	-0.014972	0.0353807	0.6731
cg26357241	0.00795063	0.00389209	0.0437609	-0.00108203	0.00219824	0.62366	-0.00364171	0.00316644	0.252903
cg26357259	0.000546696	0.0202341	0.9785	0.00112418	0.0114281	0.92184	0.00083094	0.0164616	0.959845
cg26357282	0.00806933	0.00547162	0.143482	-0.00289806	0.00309034	0.350664	-0.00305722	0.00445147	0.493837
cg26357344	-0.00121754	0.00941315	0.89735	0.00664877	0.0053165	0.214061	-0.00184304	0.00765813	0.810318
cg26357360	-0.0286088	0.0257404	0.2691	0.0145065	0.0145381	0.32082	0.0190252	0.0209413	0.365842
cg26357403	0.0176249	0.0210636	0.404771	-0.0112016	0.0118966	0.348725	0.00718078	0.0171365	0.676107
cg26357405	0.0149363	0.00849204	0.081723	-0.0053942	0.00479626	0.263477	-0.0117016	0.00690876	0.0934914
cg26357453	-0.000801508	0.00497617	0.872371	-1.47326e-05	0.00281052	0.995828	-0.000642911	0.0040484	0.874149
cg26357587	-0.00864391	0.0102405	0.400673	-0.0032846	0.00578377	0.571403	1.98884e-05	0.00833121	0.9981
cg26357595	0.0256244	0.0477435	0.592684	0.0039772	0.0269653	0.883046	-0.0151453	0.0388421	0.697442
cg26357596	-0.00913816	0.0458711	0.842508	-0.0109401	0.0259078	0.673753	-0.0135607	0.0373187	0.717108
cg26357606	0.00868904	0.00843587	0.30554	-0.00391948	0.00476454	0.412713	-0.00492469	0.00686306	0.474733
cg26357670	-0.0466121	0.0191502	0.0167422	0.0157499	0.0108159	0.14854	0.0251942	0.0155798	0.109069
cg26357744	0.00483098	0.00357729	0.179979	-0.000639057	0.00202044	0.75245	-0.000495189	0.00291033	0.865244
cg26357820	0.00463727	0.016377	0.777653	-0.00479221	0.00924965	0.605559	0.0123407	0.0133236	0.356602
cg26357872	0.0192534	0.0105108	0.0700224	-0.0148481	0.00593645	0.0140359	-0.012445	0.00855114	0.148765
cg26357885	-0.00207879	0.0313035	0.947189	-0.0160765	0.01768	0.365422	-0.00301273	0.0254671	0.906073
cg26357905	-0.00730564	0.0119169	0.541265	0.00384773	0.00673063	0.568851	0.00474748	0.0096951	0.625456
cg26357982	-0.0129527	0.0184467	0.48424	0.00380685	0.0104186	0.715609	0.0106869	0.0150074	0.478092
cg26358063	0.00918878	0.0140859	0.51571	-0.000295386	0.00795565	0.970458	0.00210939	0.0114597	0.854338
cg26358105	-0.0207645	0.0223114	0.354312	-0.00112813	0.0126014	0.928848	0.0219317	0.0181516	0.229856
cg26358122	0.0394598	0.0191854	0.0423667	-0.00566333	0.0108358	0.602399	-0.0278067	0.0156084	0.0779259
cg26358139	0.0135065	0.01041	0.197521	-0.00263815	0.00587954	0.654638	-0.00604922	0.00846915	0.476761
cg26358141	-0.00741074	0.0167682	0.659498	0.005169	0.00947062	0.586448	0.0133918	0.0136419	0.328683
cg26358144	0.0132205	0.00794603	0.0993507	-0.000167139	0.00448788	0.970368	-0.00591754	0.00646455	0.362238
cg26358165	-0.00788083	0.0103501	0.448233	0.00413333	0.00584572	0.481201	0.00168706	0.00842044	0.84162
cg26358225	0.00241109	0.0081051	0.766732	-0.00165946	0.00457772	0.717754	0.00249831	0.00659396	0.705597
cg26358246	0.00744802	0.0053799	0.169375	-0.00376503	0.00303854	0.218271	-0.00454089	0.00437686	0.302066
cg26358286	-0.0229127	0.0156856	0.147285	0.0111034	0.00885917	0.213071	0.00220144	0.0127612	0.863391
cg26358317	0.00454137	0.00810411	0.5765	-0.00146375	0.00457716	0.749806	-0.00309235	0.00659315	0.640094
cg26358338	0.0103406	0.00536904	0.0570057	-0.00429302	0.00303241	0.16003	-0.00630509	0.00436802	0.152078
cg26358350	-0.0086646	0.0219694	0.694147	0.00907829	0.0124082	0.466137	0.00636581	0.0178734	0.722485
cg26358374	0.00114958	0.0199498	0.954166	0.00376964	0.0112675	0.738674	0.00236928	0.0162303	0.884238
cg26358400	0.00214332	0.0551787	0.969094	0.0195455	0.0311647	0.532008	0.0109955	0.044891	0.807017
cg26358446	0.0232857	0.0181966	0.203683	0.00220517	0.0102774	0.830552	-0.0184044	0.014804	0.216757
cg26358478	-0.0141166	0.00988122	0.156289	0.00407319	0.00558087	0.467223	0.00648529	0.00803894	0.421773
cg26358483	-0.0102804	0.0180798	0.570919	0.00301263	0.0102114	0.768598	0.0117431	0.0147089	0.426588
cg26358497	0.00748496	0.00985114	0.449194	-0.00506354	0.00556388	0.365016	-0.00533497	0.00801446	0.507187
cg26358582	-0.000439622	0.00306618	0.886286	0.000660281	0.00173176	0.703823	-0.00368238	0.00249451	0.143098
cg26358590	0.0101478	0.0121159	0.404318	0.00227367	0.00684301	0.740401	-0.00998324	0.00985698	0.313645
cg26358599	4.67222e-05	0.00339278	0.989041	-0.00170428	0.00191623	0.375969	0.00258805	0.00276022	0.350742
cg26358634	0.0102374	0.0214516	0.634259	-0.00558306	0.0121158	0.645957	-0.00421032	0.0174521	0.809866
cg26358659	0.00757867	0.0089843	0.400977	-0.00975116	0.00507429	0.0575512	-0.00837122	0.00730924	0.254877
cg26358677	0.0092627	0.023543	0.694851	-0.0107988	0.013297	0.41869	-0.0134764	0.0191536	0.483352
cg26358734	-0.0172932	0.0117696	0.144951	0.0034082	0.00664741	0.609307	0.00526788	0.00957524	0.583464
cg26358796	-0.000820707	0.00756468	0.913827	-0.00177535	0.00427249	0.678663	0.000263644	0.0061543	0.965917
cg26358852	0.0114495	0.010277	0.267963	-0.00172467	0.00580438	0.766995	-0.0067888	0.0083609	0.418777
cg26358968	0.00208082	0.0351421	0.952904	-0.0155499	0.0198481	0.435255	-0.00751606	0.0285901	0.793187
cg26359045	-0.0137086	0.0369204	0.711214	-0.00455888	0.0208525	0.827396	-0.00592754	0.0300368	0.843968
cg26359133	0.0155677	0.0347123	0.654799	-0.0175043	0.0196054	0.374133	-0.0180094	0.0282404	0.525146
cg26359141	0.00117026	0.0138362	0.932768	-0.00857396	0.00781464	0.275257	-0.00261834	0.0112566	0.816553
cg26359150	0.00283554	0.00417414	0.498542	-0.000683696	0.00235753	0.772425	0.0019067	0.0033959	0.575757
cg26359174	-0.00379211	0.00498631	0.448778	0.00220461	0.00281624	0.435622	-0.000334979	0.00405664	0.934358
cg26359204	0.00054045	0.00267352	0.840219	9.91834e-05	0.00150999	0.947763	-0.000143362	0.00217506	0.947582
cg26359206	0.00296049	0.00342201	0.389079	-0.00178591	0.00193273	0.357739	-0.00297612	0.002784	0.287692
cg26359238	-0.00635477	0.0105535	0.548466	0.00401177	0.00596056	0.502497	-0.00961938	0.00858586	0.265292
cg26359240	-0.00110052	0.0140119	0.937558	0.00573129	0.00791388	0.470664	0.00647715	0.0113995	0.571202
cg26359335	0.0142742	0.0268724	0.596492	0.00505597	0.0151774	0.739752	-0.00911777	0.0218622	0.67755
cg26359388	0.0141461	0.0107201	0.190049	-0.0040618	0.00605469	0.503893	-0.00925124	0.00872145	0.291413
cg26359389	-0.0163462	0.00952607	0.0893329	0.00501759	0.00538028	0.353324	0.0100747	0.00775	0.196663
cg26359494	-0.0047468	0.00808266	0.558365	0.00834174	0.00456505	0.070697	0.00205327	0.0065757	0.755513
cg26359497	0.000525516	0.00751693	0.944407	-0.00222718	0.00424553	0.60105	-0.001536	0.00611545	0.802211
cg26359510	0.00459907	0.00828693	0.580174	0.00265321	0.00468042	0.572096	-0.00391378	0.00674189	0.562899
cg26359619	0.00533481	0.0080747	0.510367	-0.000999127	0.00456056	0.827043	-0.00840796	0.00656923	0.203602
cg26359712	-0.00600472	0.00981674	0.542165	0.00879265	0.00554445	0.115996	0.00087155	0.00798648	0.913324
cg26359730	-0.0264466	0.027117	0.331824	0.0132595	0.0153156	0.388741	0.0191405	0.0220612	0.387728
cg26359813	-0.00977018	0.0103184	0.346035	0.00383568	0.0058278	0.511972	0.00443993	0.00839463	0.59807
cg26359836	-0.0206957	0.0123416	0.0967498	0.00661035	0.0069705	0.345293	0.0141477	0.0100406	0.161986
cg26359857	-0.017326	0.0265272	0.515196	0.0207623	0.0149825	0.168962	0.0160557	0.0215814	0.45868
cg26359865	-0.0226654	0.0160906	0.162114	-3.75901e-05	0.00908789	0.996708	0.00864174	0.0130906	0.510707
cg26359912	0.0127308	0.0122038	0.299428	0.000783077	0.00689263	0.909779	-0.0159827	0.00992846	0.110661
cg26359940	-0.0095919	0.0346125	0.78227	0.011108	0.019549	0.571189	0.026765	0.0281593	0.344204
cg26359958	-0.0132877	0.0158436	0.403692	0.0122244	0.0089484	0.175033	-0.00658678	0.0128897	0.610492
cg26360004	-0.0107234	0.00801813	0.18419	0.00314083	0.00452861	0.489603	0.00735071	0.00652321	0.262555
cg26360026	-0.070378	0.0433678	0.107841	0.0249289	0.0244939	0.311298	0.049253	0.0352821	0.165876
cg26360057	0.0053142	0.00450191	0.240685	-0.000644953	0.00254266	0.800295	-0.00373912	0.00366256	0.309814
cg26360087	0.00227732	0.00321093	0.47986	0.000379496	0.00181352	0.83468	0.000865807	0.00261228	0.741022
cg26360088	0.0190512	0.00918888	0.0407692	-0.00589	0.00518984	0.259181	-0.011392	0.00747568	0.130761
cg26360102	0.0508561	0.0341123	0.139215	-0.051895	0.0192665	0.0083178	-0.0321496	0.0277523	0.249497
cg26360121	-0.00330982	0.00260927	0.20763	0.00270337	0.0014737	0.0696281	0.00277542	0.00212279	0.194122
cg26360161	0.0135236	0.0172377	0.434617	0.00506884	0.00973576	0.603791	-0.0192207	0.0140238	0.173639
cg26360197	0.0308777	0.0278589	0.270419	-0.023287	0.0157346	0.142084	-0.022245	0.0226648	0.328773
cg26360402	-0.0107852	0.035525	0.762081	-0.0280205	0.0200643	0.165709	-0.00535496	0.0289016	0.85339
cg26360424	-0.00164625	0.00772415	0.831668	-0.000469976	0.00436256	0.914431	0.00593721	0.00628404	0.347081
cg26360429	0.0613181	0.0444997	0.171359	-0.00426965	0.0251332	0.865454	-0.0269069	0.036203	0.459125
cg26360484	0.0177615	0.00703816	0.0132235	-0.00757044	0.00397512	0.0597834	-0.0157796	0.00572594	0.00698206
cg26360533	0.00553627	0.00366805	0.134434	-0.00409132	0.0020717	0.0510976	-0.00318517	0.00298417	0.288433
cg26360595	-0.00482083	0.0143675	0.737938	-0.00675484	0.00811472	0.407196	0.0145914	0.0116888	0.214888
cg26360612	-0.00733541	0.0129735	0.573085	-0.0059993	0.00732739	0.414916	-0.0111723	0.0105547	0.292423
cg26360616	0.000289952	0.00502811	0.954132	-7.16949e-05	0.00283985	0.97991	0.00119707	0.00409066	0.770419
cg26360664	0.0111308	0.0191832	0.563087	-0.00189173	0.0108346	0.861753	-0.00793815	0.0156066	0.612148
cg26360697	0.0133193	0.0333621	0.690589	-0.0239328	0.0188427	0.207045	-0.00830403	0.0271419	0.760293
cg26360732	0.0125537	0.00861136	0.148092	-0.00412815	0.00486366	0.398076	-0.0117674	0.00700584	0.0962109
cg26360755	-6.36403e-05	0.0181452	0.997209	-7.14197e-05	0.0102484	0.994454	-0.01287	0.0147622	0.385436
cg26360766	0.00419931	0.0137117	0.760059	-0.000696529	0.00774432	0.928518	-0.00825902	0.0111553	0.460846
cg26360792	-0.0150681	0.0268738	0.576283	-0.000819893	0.0151782	0.957031	0.00722845	0.0218634	0.741638
cg26360881	0.00939418	0.010567	0.376173	0.00366462	0.00596818	0.54062	-0.0127457	0.00859683	0.141387
cg26360924	-0.0414039	0.0259022	0.113157	0.0282781	0.0146294	0.0561276	0.0269074	0.0210729	0.204664
cg26360953	0.0218148	0.01568	0.167299	-0.0126293	0.00885596	0.157024	-0.0155528	0.0127565	0.225694
cg26360961	7.29023e-05	0.00328584	0.982344	-0.000158351	0.00185583	0.932176	-0.000493546	0.00267322	0.853904
cg26360968	0.00172419	0.0124473	0.890114	0.00609992	0.00703016	0.38769	-0.00184141	0.0101266	0.856084
cg26361041	0.02873	0.0532015	0.590407	-0.014644	0.0300479	0.627096	0.000218173	0.0432824	0.995988
cg26361052	0.00580457	0.00386191	0.136047	-0.00140183	0.00218119	0.521926	-0.00431267	0.00314188	0.172998
cg26361092	0.00482152	0.0104779	0.64642	-0.00709454	0.00591787	0.233484	-0.00272238	0.00852437	0.75013
cg26361173	-0.012666	0.0119034	0.289914	0.00821635	0.00672299	0.224591	0.00277898	0.0096841	0.774746
cg26361216	-0.00564611	0.00786807	0.474713	0.00544869	0.00444385	0.223092	-0.000299923	0.00640113	0.962724
cg26361276	-0.00464105	0.00238769	0.0547952	0.00155126	0.00134856	0.252816	0.00087486	0.00194252	0.653437
cg26361286	-0.0167447	0.0322728	0.605037	-0.0148134	0.0182275	0.418363	0.00325114	0.0262558	0.901707
cg26361313	0.00343534	0.00386567	0.376352	-0.000623981	0.00218331	0.775638	-0.00111878	0.00314494	0.7228
cg26361327	0.0352265	0.0269945	0.194965	-0.0222845	0.0152463	0.147043	-0.0267701	0.0219615	0.225788
cg26361329	0.00696747	0.00858684	0.419095	-0.00944639	0.00484981	0.0543019	-0.000244446	0.00698588	0.972158
cg26361395	0.00655481	0.0431494	0.879571	-0.0137353	0.0243706	0.574312	-0.0221393	0.0351045	0.529725
cg26361410	0.0108223	0.0086522	0.21398	-0.0138238	0.00488672	0.00566601	-0.00340238	0.00703905	0.62992
cg26361436	0.0352648	0.0371108	0.344319	-0.0160653	0.02096	0.445236	-0.0417989	0.0301917	0.169366
cg26361506	-0.00340925	0.00363903	0.351135	0.0019753	0.00205531	0.33888	0.00216431	0.00296056	0.466494
cg26361513	0.00690896	0.00950786	0.469168	-0.00255884	0.00537	0.634774	-0.00306903	0.00773519	0.692406
cg26361518	-0.00828557	0.0298834	0.782162	0.0194755	0.016878	0.251347	-0.00700812	0.0243118	0.773756
cg26361533	-0.0142471	0.0362953	0.695518	-0.00886527	0.0204994	0.666354	0.00188029	0.0295283	0.949357
cg26361535	-0.00478089	0.0279131	0.864358	0.00393771	0.0157652	0.803286	0.015718	0.0227089	0.490478
cg26361540	0.00289388	0.00225347	0.202103	-0.00279842	0.00127275	0.0302507	-0.00228642	0.00183333	0.215318
cg26361545	-0.00598661	0.0088191	0.49885	-0.00205583	0.00498099	0.680702	0.00741433	0.00717484	0.30397
cg26361551	0.00797144	0.0202741	0.695038	-0.0119823	0.0114507	0.297938	-0.000968582	0.0164941	0.953292
cg26361583	0.00545228	0.0104786	0.604009	-0.000310068	0.00591825	0.958323	-0.00816164	0.00852492	0.340729
cg26361646	0.00242823	0.00847529	0.775095	0.0027586	0.0047868	0.565739	-0.00167624	0.00689513	0.808433
cg26361671	-0.0110848	0.0102371	0.281552	-0.00304266	0.00578188	0.59991	0.00323936	0.00832849	0.698158
cg26361754	-0.00134632	0.00443446	0.762074	-0.000800802	0.00250456	0.749848	0.0013153	0.00360769	0.716209
cg26361757	-0.00544653	0.00572522	0.343782	0.000810091	0.00323358	0.802706	-0.000907167	0.00465779	0.845981
cg26361780	0.0019404	0.0104264	0.852747	-0.00433268	0.00588876	0.463638	0.00145953	0.00848244	0.863742
cg26361892	-0.00618978	0.00407492	0.131983	0.00311214	0.00230149	0.179416	0.00439682	0.00331518	0.187833
cg26361965	0.000535394	0.00240419	0.824239	-0.00145597	0.00135787	0.286244	-0.000596481	0.00195594	0.761045
cg26361980	0.0236087	0.0467162	0.614438	0.0227805	0.0263851	0.390034	-0.0304265	0.0380063	0.42532
cg26362015	0.046044	0.0309595	0.140163	-0.0426047	0.0174858	0.0166334	-0.0352026	0.0251873	0.165379
cg26362060	0.00518036	0.0192141	0.788025	-0.00967395	0.010852	0.374876	0.00425965	0.0156317	0.785811
cg26362079	0.0203724	0.00784405	0.0108466	-0.00653881	0.00443028	0.143168	-0.0129142	0.00638158	0.0457268
cg26362105	-0.0331698	0.0168114	0.0513069	0.0148778	0.00949502	0.120361	0.015983	0.0136771	0.2454
cg26362166	-0.00657525	0.0165841	0.692613	0.000391186	0.00936661	0.966772	0.0130971	0.0134921	0.334074
cg26362184	0.0031288	0.0273022	0.908998	-0.0166456	0.0154202	0.283028	0.0023096	0.0222119	0.917397
cg26362197	0.0135577	0.0247711	0.585404	-0.0171215	0.0139906	0.223968	0.00143416	0.0201527	0.943412
cg26362244	-0.00038433	0.0351172	0.99129	0.000133205	0.019834	0.994655	-0.0108519	0.0285698	0.704887
cg26362257	-0.00884832	0.0118218	0.455964	0.006051	0.00667687	0.36702	0.00627168	0.00961767	0.515863
cg26362263	0.00472322	0.0334643	0.888047	-0.00256184	0.0189005	0.89246	-0.0178837	0.0272251	0.512796
cg26362272	0.00931623	0.00843819	0.272273	-0.00674743	0.00476585	0.160008	-0.00998099	0.00686495	0.149168
cg26362417	0.0293641	0.0203673	0.152568	-0.0115827	0.0115034	0.316464	-0.021436	0.01657	0.198821
cg26362430	-0.0481971	0.032469	0.140911	0.0200179	0.0183383	0.277691	0.0301897	0.0264154	0.255871
cg26362436	-0.0240935	0.0363326	0.508799	0.0440149	0.0205205	0.0344306	0.00645949	0.0295586	0.827469
cg26362488	0.00163426	0.0031409	0.604017	0.00183781	0.00177396	0.302756	-0.000949339	0.0025553	0.711054
cg26362576	-0.00189318	0.003318	0.56959	0.00129379	0.00187399	0.491579	-0.000660329	0.00269938	0.80726
cg26362605	-0.027482	0.017828	0.126417	0.0162321	0.0100692	0.110165	0.0224258	0.0145041	0.125287
cg26362613	-0.00826736	0.00840258	0.327584	0.00881752	0.00474574	0.0661728	0.00207274	0.00683598	0.762372
cg26362644	0.0121445	0.0299803	0.686301	-0.0279448	0.0169328	0.102075	-0.010028	0.0243907	0.681868
cg26362686	0.00443485	0.0100277	0.659277	-0.00586949	0.00566363	0.30259	0.0070053	0.00815815	0.392608
cg26362758	-0.0473113	0.0411328	0.252857	0.0123094	0.0232316	0.597412	0.0119802	0.0334639	0.72111
cg26362766	0.0133052	0.0134791	0.326028	-0.01685	0.00761295	0.0291945	-0.00932688	0.010966	0.397107
cg26362796	0.00108544	0.00982215	0.912231	-0.000253743	0.0055475	0.96361	-0.00299067	0.00799088	0.70902
cg26362806	0.00445923	0.00901266	0.621867	0.00782383	0.00509031	0.127514	-0.00262501	0.00733231	0.721109
cg26362852	0.0169884	0.0260863	0.516416	-0.00371267	0.0147334	0.801576	-0.0112351	0.0212227	0.59773
cg26362877	-0.0115964	0.010901	0.290038	0.00266212	0.00615684	0.666412	0.00436035	0.0088686	0.624058
cg26363000	0.00348717	0.0121823	0.775291	-0.00250103	0.00688049	0.717018	-0.00487196	0.00991098	0.624121
cg26363021	0.032967	0.0368145	0.372719	0.0199822	0.0207926	0.338906	-0.00243783	0.0299507	0.935294
cg26363038	-0.0426644	0.0311129	0.17342	0.0279368	0.0175724	0.115098	0.0482635	0.0253121	0.0594838
cg26363039	0.00900469	0.0147833	0.543859	-0.010042	0.00834952	0.231989	-0.000137039	0.012027	0.990932
cg26363053	0.0145967	0.0229617	0.526454	-0.006865	0.0129687	0.597757	-0.00840559	0.0186806	0.653731
cg26363104	0.00887646	0.0441388	0.841035	-0.0248732	0.0249294	0.320859	-0.0158403	0.0359095	0.660099
cg26363119	0.00862277	0.0180195	0.633343	0.00512076	0.0101773	0.615985	-0.00354406	0.0146599	0.809477
cg26363166	0.0125892	0.01295	0.333374	-0.00891546	0.00731411	0.225793	-0.00635759	0.0105356	0.54761
cg26363167	0.00456161	0.00329944	0.169949	-0.00121335	0.00186351	0.516498	-0.000309732	0.00268428	0.908374
cg26363196	0.00587427	0.00478552	0.222571	-0.00432905	0.00270284	0.112447	-0.00221147	0.00389329	0.57132
cg26363263	0.00230787	0.0117118	0.844193	0.00165298	0.00661478	0.803195	-0.00272275	0.00952824	0.775668
cg26363272	-0.00575083	0.0102579	0.576333	0.00228191	0.00579361	0.694535	0.00393629	0.00834539	0.638209
cg26363309	-0.0222257	0.0160747	0.169915	0.0162119	0.00907891	0.0772473	0.0219884	0.0130777	0.0958751
cg26363363	-0.00760244	0.0442651	0.86399	-0.00986744	0.0250007	0.693932	-0.0147535	0.0360122	0.682934
cg26363414	-0.0137234	0.0132799	0.303962	-0.00593551	0.00750042	0.430646	0.00890485	0.0108039	0.411815
cg26363422	-0.0205449	0.0533143	0.70081	-0.0113838	0.0301117	0.706208	0.000924571	0.0433742	0.983037
cg26363477	-0.00174792	0.014661	0.905343	0.00699691	0.00828045	0.400174	-0.000259592	0.0119275	0.98268
cg26363518	0.00391032	0.00483509	0.420625	-0.00173496	0.00273084	0.526699	-0.00163406	0.00393362	0.678751
cg26363542	0.0285568	0.0218209	0.1937	0.0059304	0.0123243	0.631451	-0.0175141	0.0177525	0.326283
cg26363555	-0.00215468	0.0386274	0.95563	0.00961875	0.0218166	0.660262	0.0222963	0.0314256	0.479702
cg26363579	-0.0251439	0.0184187	0.175336	0.00789484	0.0104028	0.449724	0.0130176	0.0149846	0.387117
cg26363580	0.00449729	0.00717989	0.532526	-0.00221238	0.00405517	0.586601	-0.00244881	0.00584125	0.675967
cg26363598	0.0278503	0.0104402	0.00893931	-0.00434833	0.00589655	0.462619	-0.0242529	0.00849366	0.00524689
cg26363603	0.00480204	0.00475359	0.31489	0.000555298	0.0026848	0.836572	-0.00392826	0.00386731	0.312246
cg26363634	-0.00325076	0.00392341	0.40937	0.0018589	0.00221592	0.403577	0.00250893	0.00319191	0.433749
cg26363695	-0.0171992	0.0305881	0.575206	0.0243127	0.017276	0.162499	0.020001	0.0248851	0.423496
cg26363753	0.0414606	0.0355105	0.245818	-0.000654629	0.0200562	0.974028	-0.0290628	0.0288898	0.316898
cg26363802	0.0160162	0.0283543	0.57346	-0.0120015	0.0160144	0.4554	-0.0099581	0.0230679	0.666917
cg26363882	0.00113628	0.0126902	0.928836	0.00486363	0.00716737	0.499003	0.00421155	0.0103242	0.684215
cg26363935	-0.00985479	0.0395804	0.803896	0.0126921	0.0223548	0.5715	0.0189913	0.0322009	0.556699
cg26363955	0.0010505	0.0141189	0.940841	0.000248266	0.0079743	0.975227	0.0105077	0.0114865	0.36255
cg26364080	0.00248966	0.0122771	0.839721	-0.00610876	0.00693408	0.380486	-0.000380474	0.00998816	0.969691
cg26364091	0.0154366	0.0162346	0.344021	-0.0120508	0.00916923	0.191824	-0.0140013	0.0132078	0.291714
cg26364097	0.0019904	0.00316144	0.530431	-0.00193695	0.00178557	0.280681	-0.000505581	0.00257201	0.844571
cg26364141	-0.0026315	0.0124039	0.83243	0.00952207	0.00700569	0.177206	0.00625997	0.0100913	0.536479
cg26364205	0.0137656	0.00776686	0.0794447	-0.00836786	0.00438669	0.0593763	-0.00635043	0.00631879	0.317368
cg26364278	0.00115345	0.009626	0.904866	0.00146959	0.00543672	0.787491	-0.00540121	0.0078313	0.492015
cg26364291	0.00400643	0.00404833	0.324783	-0.000581355	0.00228648	0.799829	-0.000187301	0.00329355	0.954765
cg26364292	-0.00899944	0.00817051	0.273397	0.00392834	0.00461467	0.396694	-0.000131805	0.00664718	0.98422
cg26364463	0.00176168	0.011625	0.879859	0.00551098	0.00656574	0.403314	-0.00884232	0.00945759	0.352115
cg26364491	0.021019	0.0299224	0.484064	-0.0341095	0.0169	0.0462921	-0.0186575	0.0243436	0.445267
cg26364598	-0.0382034	0.0399373	0.341131	0.0233507	0.0225564	0.303117	0.0174291	0.0324912	0.59288
cg26364600	0.00159987	0.00802133	0.842323	0.00275018	0.00453041	0.545222	-0.00367475	0.00652581	0.574646
cg26364671	0.012473	0.0178079	0.485328	-0.019135	0.0100578	0.0600425	-0.00950439	0.0144878	0.513343
cg26364693	-0.0215574	0.0331852	0.517464	0.00773458	0.0187428	0.680751	-0.0124742	0.026998	0.645077
cg26364706	0.0113909	0.00753568	0.133854	-0.00701841	0.00425612	0.102346	-0.0119715	0.0061307	0.0537055
cg26364766	-0.00910801	0.00811225	0.264288	0.0123817	0.00458176	0.00811479	0.00297038	0.00659978	0.653652
cg26364809	-0.0643165	0.0494061	0.196039	0.0427687	0.0279043	0.128574	0.0557278	0.0401947	0.168757
cg26364899	0.00186397	0.00639462	0.771292	0.00318681	0.00361165	0.379736	-0.00310095	0.00520239	0.552507
cg26364903	-0.0057985	0.00427108	0.177702	-0.000225048	0.00241228	0.925862	0.0056573	0.00347476	0.106712
cg26364947	-0.0285304	0.0221285	0.200325	0.0389778	0.0124981	0.00238527	0.0127684	0.0180028	0.479854
cg26365013	0.00148266	0.0109784	0.892848	-0.00508402	0.00620057	0.414247	-0.00351275	0.00893158	0.694955
cg26365014	-0.00644272	0.0201126	0.749399	-0.0090377	0.0113595	0.428184	0.0092683	0.0163628	0.572399
cg26365041	0.0073113	0.0144882	0.614946	-0.0100973	0.00818286	0.220172	0.000962603	0.011787	0.935078
cg26365066	0.00120145	0.00358671	0.738362	-0.000703311	0.00202575	0.729197	0.00111464	0.00291799	0.703297
cg26365090	0.0186238	0.10734	0.862614	-0.0638116	0.0606251	0.295131	-0.0111832	0.0873272	0.898364
cg26365110	-0.0117086	0.0229792	0.611526	0.00897821	0.0129786	0.490716	0.0134741	0.0186949	0.472787
cg26365152	0.0887734	0.0406028	0.0311677	-0.0568329	0.0229323	0.0149106	-0.0505896	0.0330327	0.128867
cg26365238	-0.00121641	0.00204617	0.55356	0.000734385	0.00115567	0.526607	-3.07723e-05	0.00166468	0.985289
cg26365254	-0.00401912	0.0170838	0.814498	0.00131104	0.00964885	0.892199	0.00520973	0.0138986	0.708591
cg26365299	0.0105647	0.00973041	0.280258	-0.00621572	0.00549569	0.260808	-0.0137636	0.00791625	0.0852374
cg26365342	0.0478827	0.0358792	0.185115	-0.0169057	0.0202644	0.406164	-0.0272275	0.0291897	0.353228
cg26365358	-0.00782982	0.021359	0.714721	-0.00494229	0.0120635	0.682927	0.0105365	0.0173768	0.545682
cg26365399	0.000591664	0.00472689	0.900646	-0.000354716	0.00266972	0.894572	-0.000100992	0.00384559	0.979102
cg26365460	0.00187062	0.00566145	0.741793	-0.00462406	0.00319756	0.151334	0.00100103	0.00460591	0.828398
cg26365508	0.000859238	0.00358736	0.811204	0.00250145	0.00202613	0.219932	-0.000730097	0.00291852	0.802987
cg26365545	-0.0485317	0.0179826	0.00819625	0.0168134	0.0101565	0.101035	0.0288042	0.0146299	0.0517935
cg26365553	0.00700436	0.0488265	0.886226	-0.0192775	0.027577	0.486181	-0.00921449	0.0397231	0.817047
cg26365581	0.00324559	0.00910569	0.722281	-0.0044445	0.00514285	0.389584	0.00257316	0.007408	0.729074
cg26365668	0.00213604	0.0281046	0.939571	0.00310604	0.0158734	0.845268	-0.0213418	0.0228647	0.352909
cg26365680	0.00805808	0.00809371	0.321898	0.00197655	0.00457129	0.666413	-0.00980755	0.00658469	0.139581
cg26365690	-0.00588476	0.00476747	0.220021	0.00289341	0.00269264	0.28521	0.00143107	0.00387861	0.71295
cg26365705	-0.0106491	0.00891122	0.23496	-0.00265727	0.00503301	0.598715	0.00846766	0.00724978	0.245645
cg26365742	-0.00204223	0.0349189	0.953482	-0.0108681	0.019722	0.582843	-0.0147831	0.0284085	0.603976
cg26365743	0.010319	0.0533704	0.847088	0.0146483	0.0301434	0.628084	-0.00430569	0.0434199	0.921211
cg26365773	-0.000731885	0.00352038	0.835739	-0.00275702	0.00198829	0.168703	0.000868939	0.00286403	0.76223
cg26365776	-0.00546065	0.0459621	0.905671	-0.00955313	0.0259592	0.713663	-0.00398437	0.0373928	0.91536
cg26365784	-0.00571576	0.0105622	0.589631	0.00815123	0.00596548	0.174941	0.000762856	0.00859295	0.92944
cg26365813	-0.0195481	0.0214079	0.363418	0.00524498	0.0120911	0.665395	0.0218111	0.0174166	0.213433
cg26365831	0.00527003	0.0117353	0.654368	-0.000924797	0.00662802	0.889319	0.00158429	0.00954731	0.868546
cg26365847	0.0284239	0.0554087	0.609115	0.00496107	0.0312946	0.874367	0.000306457	0.0450781	0.99459
cg26365854	-0.00420949	0.00328238	0.202711	0.00181642	0.00185388	0.329598	1.33028e-05	0.00267041	0.996035
cg26365885	-0.0018734	0.00323142	0.563417	-0.00207914	0.00182509	0.257398	0.000378999	0.00262894	0.885667
cg26365925	0.0117167	0.0101983	0.2534	0.00305201	0.00575998	0.597404	-0.00636218	0.00829694	0.445037
cg26365938	0.0236956	0.0191669	0.21931	-0.0149837	0.0108254	0.169463	-0.00857231	0.0155933	0.583747
cg26365957	0.00374007	0.0279858	0.89396	-0.0102676	0.0158063	0.517478	-0.00821132	0.0227681	0.719137
cg26365969	-0.0366724	0.019535	0.0634561	0.012361	0.0110333	0.265307	0.0218863	0.0158928	0.171613
cg26366048	0.00261889	0.00361032	0.469941	0.000477688	0.00203909	0.815268	-0.00213769	0.0029372	0.468471
cg26366087	0.00360944	0.0120271	0.764729	0.00222196	0.00679284	0.744288	-0.0135545	0.00978472	0.169114
cg26366091	-0.00189764	0.0288845	0.947753	-0.0025291	0.0163138	0.877118	0.00345184	0.0234992	0.883519
cg26366092	-0.00372554	0.0362588	0.918372	-0.012221	0.0204788	0.55204	-0.00533759	0.0294986	0.856785
cg26366107	0.00431339	0.010191	0.673037	-0.0076641	0.00575584	0.186102	0.00507606	0.00829097	0.541798
cg26366109	0.00868399	0.00798194	0.279283	-0.00720731	0.00450816	0.113101	-0.0101648	0.00649376	0.120731
cg26366181	0.00546862	0.00771028	0.479845	0.00658494	0.00435473	0.133718	-0.00387689	0.00627275	0.537975
cg26366262	0.00483676	0.0148617	0.745533	-0.00986157	0.0083938	0.242896	0.0014196	0.0120908	0.906774
cg26366290	-0.0170293	0.0237049	0.474228	0.0107557	0.0133884	0.423713	0.0115619	0.0192853	0.550212
cg26366304	0.00374507	0.0082027	0.648994	0.00054667	0.00463285	0.90631	-0.00511636	0.00667336	0.445113
cg26366347	-0.000929791	0.00214362	0.665424	-0.00197279	0.0012107	0.106427	0.00169884	0.00174395	0.33239
cg26366360	-0.00119623	0.00617325	0.846753	0.00165203	0.00348662	0.636682	0.00160451	0.00502229	0.750045
cg26366371	-0.0110282	0.0345846	0.750499	-0.00623428	0.0195332	0.750282	-0.0105252	0.0281365	0.709155
cg26366394	-0.00117108	0.00259388	0.652644	-0.00220029	0.00146501	0.13634	0.00269264	0.00211027	0.204983
cg26366417	0.0228019	0.0180295	0.20898	-0.00840962	0.010183	0.410895	-0.0201203	0.014668	0.173285
cg26366459	-0.00432547	0.00380194	0.258019	0.000639115	0.00214732	0.766613	0.00217089	0.0030931	0.484436
cg26366480	0.00663894	0.00561585	0.239995	-0.00141671	0.0031718	0.656108	-0.00454103	0.00456881	0.32271
cg26366521	-0.0131733	0.0160275	0.413116	0.0160612	0.00905223	0.0791216	0.00756277	0.0130392	0.563246
cg26366543	-0.00370485	0.0395926	0.925638	-0.0142143	0.0223617	0.526485	-0.00988548	0.0322108	0.759571
cg26366554	0.00453272	0.0149142	0.761834	-0.0210826	0.00842348	0.0139742	-0.00154229	0.0121336	0.899115
cg26366649	0.00526921	0.00268282	0.0523568	-0.00187107	0.00151525	0.219847	-0.00347189	0.00218263	0.1149
cg26366663	0.000178115	0.00274025	0.948307	0.000747272	0.00154768	0.630291	0.00178744	0.00222935	0.424622
cg26366735	0.0536603	0.0479638	0.265975	-0.0409183	0.0270898	0.134141	-0.0612503	0.0390213	0.119717
cg26366822	-0.0156361	0.0210564	0.459509	0.0169297	0.0118925	0.15775	0.0210997	0.0171305	0.221007
cg26366833	-0.0167173	0.028783	0.562706	-0.004812	0.0162565	0.767853	0.00332662	0.0234166	0.887322
cg26366925	0.00144075	0.00287163	0.616992	-0.00109015	0.00162188	0.50307	-0.000253483	0.00233623	0.91382
cg26366958	-0.011127	0.0140752	0.43112	0.00425391	0.00794961	0.593787	0.00226141	0.011451	0.843856
cg26367013	0.0375343	0.0219572	0.0905355	0.00818721	0.0124013	0.510681	-0.0364585	0.0178634	0.0439432
cg26367031	0.0111306	0.0221457	0.61637	-0.00903966	0.0125078	0.471573	-0.00259573	0.0180168	0.885739
cg26367107	0.0179175	0.0127061	0.16166	-0.00650028	0.00717632	0.367266	-0.0114362	0.0103371	0.271293
cg26367167	0.00301406	0.00870794	0.729988	-0.00249031	0.0049182	0.613751	-0.00126998	0.00708441	0.8581
cg26367197	-0.00768824	0.0238092	0.74745	-0.0200856	0.0134473	0.138478	0.0103378	0.0193701	0.594759
cg26367235	0.0206478	0.00883085	0.0214122	-0.0116051	0.00498762	0.022036	-0.0176891	0.0071844	0.0155568
cg26367275	-0.0242754	0.0242661	0.319588	0.00825797	0.0137054	0.54821	0.0144879	0.0197419	0.464782
cg26367318	-0.00492434	0.0082658	0.552716	0.00708188	0.00466848	0.132497	-0.00459775	0.00672469	0.495771
cg26367351	0.0121453	0.0155464	0.436551	-0.00674353	0.00878055	0.444329	-0.00640308	0.0126479	0.613814
cg26367355	0.00752583	0.0210757	0.721796	0.0140707	0.0119035	0.240039	-0.00941875	0.0171463	0.584038
cg26367439	-0.00248535	0.0214356	0.907934	-0.00633508	0.0121067	0.601969	0.0120986	0.0174391	0.489471
cg26367448	0.00189435	0.00454445	0.6777	-0.000454864	0.00256668	0.859702	-0.000833456	0.00369717	0.822113
cg26367456	-0.039636	0.0130756	0.00311512	0.00125691	0.00738502	0.865206	0.0340689	0.0106377	0.00183695
cg26367537	0.008178	0.00694954	0.242138	-0.00355621	0.00392507	0.367145	-0.00463593	0.00565385	0.414229
cg26367552	-0.017647	0.0277751	0.526678	-0.0146356	0.0156872	0.353133	0.0086706	0.0225966	0.702023
cg26367591	-0.00343768	0.00607235	0.572606	0.0040673	0.00342963	0.238518	0.00290762	0.0049402	0.557509
cg26367592	-0.0539032	0.0476494	0.260713	0.0458978	0.0269122	0.0912754	0.0552229	0.0387655	0.157468
cg26367649	0.00500353	0.00554046	0.368692	0.000124859	0.00312922	0.968253	-0.00518662	0.00450748	0.252667
cg26367719	-0.0238454	0.0283215	0.401863	0.000109734	0.0159959	0.99454	0.0246442	0.0230412	0.287439
cg26367799	-0.0102151	0.0368326	0.782106	0.019033	0.0208029	0.36248	0.0147485	0.0299655	0.623691
cg26367818	-0.00731857	0.0189301	0.699883	-0.0070102	0.0106916	0.513571	0.00290301	0.0154007	0.850876
cg26367848	-0.0104659	0.00817199	0.203322	-0.000442871	0.0046155	0.923754	0.0113406	0.00664838	0.0912174
cg26367948	-0.0324333	0.0230696	0.16292	-0.0073664	0.0130296	0.573121	0.0259995	0.0187684	0.169112
cg26367994	-0.00488341	0.0154235	0.752205	0.012071	0.00871114	0.168984	-0.000728051	0.0125479	0.95385
cg26368011	0.0126135	0.00879484	0.1547	-0.00594863	0.00496729	0.233976	-0.0105496	0.00715511	0.143574
cg26368022	-0.00546225	0.020232	0.787743	-0.0228883	0.0114269	0.0479379	0.0107413	0.0164599	0.515557
cg26368024	0.00830265	0.00351533	0.0201618	-0.00149973	0.00198544	0.451843	-0.00658321	0.00285992	0.0234583
cg26368040	0.0116137	0.00893128	0.196535	-0.00169499	0.00504434	0.737576	-0.0101008	0.0072661	0.16764
cg26368163	0.0104512	0.00878463	0.237031	0.00272496	0.00496152	0.584105	-0.0133086	0.00714679	0.0655732
cg26368186	0.0102408	0.018001	0.570725	-0.0125951	0.0101669	0.218363	-0.0120261	0.0146448	0.413533
cg26368228	0.00897553	0.0102597	0.383804	-0.0027918	0.00579463	0.631028	0.00245192	0.00834685	0.769568
cg26368304	-0.0530547	0.0363002	0.147063	0.0296359	0.0205022	0.151507	0.0315779	0.0295323	0.287575
cg26368395	0.00504652	0.00779642	0.51896	0.00284749	0.00440338	0.519364	-0.00596197	0.00634284	0.349553
cg26368430	-0.0143225	0.00989256	0.150862	0.00209263	0.00558727	0.708815	0.0101202	0.00804816	0.211577
cg26368431	-0.0419341	0.0225007	0.0653602	0.0104185	0.0127083	0.414306	0.0264817	0.0183056	0.151186
cg26368490	-0.00980899	0.00653014	0.136284	0.00243453	0.00368819	0.510745	0.0101659	0.00531264	0.0585972
cg26368518	-0.0096256	0.0190178	0.613898	-0.000706309	0.0107412	0.947705	0.00207324	0.0154721	0.893678
cg26368594	-0.0397295	0.0431181	0.359099	-0.00570499	0.0243529	0.81527	0.00679569	0.0350791	0.846792
cg26368601	-0.00865442	0.0196307	0.660284	0.00456311	0.0110873	0.681559	0.0156962	0.0159707	0.328118
cg26368716	-0.000908825	0.0136403	0.947014	-0.00522505	0.00770396	0.499225	-0.00500102	0.0110971	0.653231
cg26368737	0.00198362	0.022765	0.930742	0.00195357	0.0128576	0.879547	0.00431317	0.0185207	0.816337
cg26368752	-2.26331e-05	0.0164928	0.998908	-0.000687558	0.00931505	0.941311	-0.0031465	0.0134178	0.815085
cg26368813	0.000898891	0.00320722	0.77986	-0.0020367	0.00181142	0.263604	0.00173596	0.00260926	0.507416
cg26368826	-0.0378835	0.0212313	0.0774653	0.00180665	0.0119913	0.880551	0.0252116	0.0172729	0.147597
cg26368842	-0.0211614	0.0177641	0.236434	0.013607	0.0100331	0.178145	0.0269551	0.0144521	0.0651542
cg26368942	0.00167034	0.00266749	0.532651	-0.000699072	0.00150659	0.643669	0.000394335	0.00217015	0.856187
cg26368977	-0.021349	0.0194209	0.27434	0.0105732	0.0109689	0.337453	0.0219717	0.0158	0.167493
cg26368996	0.00425224	0.00920241	0.645049	-0.00617765	0.00519748	0.237474	-0.00392447	0.00748668	0.601327
cg26369045	0.0110672	0.00971036	0.257176	-0.000957077	0.00548436	0.861825	-0.00163519	0.00789993	0.836449
cg26369047	0.00184086	0.0102283	0.857542	0.00705557	0.00577692	0.224889	-0.00336288	0.00832134	0.687
cg26369050	-0.00107311	0.00869684	0.902051	-0.000402323	0.00491194	0.934888	0.00168273	0.00707538	0.81251
cg26369098	0.000143014	0.00353886	0.967846	-0.00105814	0.00199873	0.597722	0.000493486	0.00287906	0.864259
cg26369133	-0.000837019	0.00565156	0.882565	0.00245375	0.00319197	0.443906	0.00130736	0.00459786	0.776749
cg26369178	-0.00993388	0.0197731	0.616517	0.00919901	0.0111677	0.412103	0.0141991	0.0160865	0.379574
cg26369180	-0.00131798	0.0117728	0.911091	0.0110491	0.0066492	0.0997661	-0.00317498	0.00957781	0.74098
cg26369259	0.00146337	0.0125081	0.907105	-0.00294447	0.00706452	0.677739	-0.00302048	0.0101761	0.76723
cg26369268	0.00418025	0.00825431	0.613691	-0.000992168	0.004662	0.831909	-0.00392585	0.00671535	0.560155
cg26369269	-0.000619567	0.013454	0.963364	0.00970483	0.00759878	0.204565	0.00455984	0.0109456	0.67789
cg26369282	-0.00458258	0.048601	0.925071	-0.022388	0.0274496	0.416705	-0.0121479	0.0395397	0.759319
cg26369308	0.0182162	0.0197644	0.358968	0.00124225	0.0111629	0.911618	-0.0108244	0.0160795	0.502419
cg26369315	-0.00826335	0.0163463	0.614329	-0.00546156	0.0092323	0.5555	0.00606696	0.0132986	0.649249
cg26369340	0.0138486	0.019993	0.490153	-0.0206808	0.0112919	0.0700694	-0.00885824	0.0162654	0.587262
cg26369382	-0.0658784	0.0280716	0.0209477	0.0163955	0.0158547	0.30363	0.0464534	0.0228378	0.0446483
cg26369413	0.0196539	0.0133224	0.14335	0.00269623	0.00752442	0.720867	-0.0170252	0.0108385	0.11945
cg26369418	-0.00131364	0.0280711	0.962771	-0.00265223	0.0158545	0.86749	-0.0135187	0.0228375	0.555246
cg26369444	-0.00452078	0.0125811	0.720121	0.00841862	0.00710575	0.238977	-0.000810274	0.0102355	0.937064
cg26369484	0.0185611	0.0147685	0.211813	0.0045658	0.00834119	0.585362	-0.0152775	0.012015	0.206549
cg26369505	-2.75502e-05	0.00209672	0.989543	0.000703244	0.00118422	0.553983	-0.000947958	0.0017058	0.579665
cg26369558	0.00209493	0.0214628	0.922443	-0.0027261	0.0121221	0.822535	-0.0163916	0.0174612	0.350171
cg26369576	0.00944288	0.0173477	0.58745	0.000304508	0.00979789	0.97527	0.00367781	0.0141133	0.794954
cg26369614	0.0180352	0.014399	0.213358	0.00672841	0.00813249	0.410049	-0.0133892	0.0117144	0.255836
cg26369642	0.00597527	0.00910516	0.513201	0.0017176	0.00514255	0.739095	-0.00936687	0.00740757	0.20905
cg26369660	0.00447408	0.0115572	0.699504	-0.00313421	0.00652748	0.632186	-0.0118985	0.00940248	0.208704
cg26369794	0.0128923	0.0216803	0.553447	-0.00469482	0.012245	0.702247	-0.0128379	0.0176382	0.468442
cg26369798	0.00869758	0.0251333	0.730041	-0.01216	0.0141952	0.39374	-0.0136024	0.0204473	0.507461
cg26369833	-0.0261924	0.0414225	0.528648	0.00130939	0.0233952	0.955481	0.000616588	0.0336996	0.985439
cg26369839	0.0150569	0.0192305	0.435533	-0.00158652	0.0108613	0.884165	0.00341579	0.0156451	0.827627
cg26369912	-0.00123564	0.0202006	0.951349	-0.00831843	0.0114092	0.46768	-0.00316412	0.0164343	0.847725
cg26369916	0.0239317	0.013593	0.0814269	-0.00194358	0.00767726	0.800674	-0.0231407	0.0110587	0.0389744
cg26369930	0.0113735	0.0218039	0.603106	0.00131357	0.0123147	0.915271	-0.00145881	0.0177387	0.934624
cg26369996	0.0201638	0.0123335	0.105282	0.00170488	0.00696591	0.807164	-0.0114327	0.010034	0.257314
cg26370012	-0.00259247	0.00935412	0.78225	0.00542204	0.00528316	0.307283	-0.00237275	0.00761011	0.755863
cg26370016	-0.0098788	0.00705448	0.164564	0.00322667	0.00398433	0.419995	0.00749488	0.00573922	0.194641
cg26370022	-0.0114433	0.0233587	0.625305	0.00370664	0.0131929	0.779335	0.00469547	0.0190036	0.805361
cg26370062	-0.000623463	0.0275765	0.982009	0.0120158	0.0155751	0.442278	0.000382942	0.022435	0.986416
cg26370066	-0.0116497	0.0113572	0.30753	0.00424389	0.00641448	0.509773	0.011912	0.00923971	0.200355
cg26370130	0.0155033	0.043085	0.719748	-0.0124701	0.0243342	0.609488	0.0137848	0.0350521	0.694977
cg26370158	0.00573799	0.00945597	0.545379	-0.00387175	0.00534069	0.470208	-0.00810558	0.00769297	0.294641
cg26370226	-0.0126781	0.0134497	0.348188	-0.00273049	0.00759631	0.720033	0.0104921	0.0109421	0.339982
cg26370234	0.0338225	0.0161579	0.038909	-0.0030357	0.00912589	0.740111	-0.0299701	0.0131454	0.024781
cg26370237	0.045217	0.041492	0.278484	0.0068335	0.0234345	0.771209	-0.0602911	0.0337561	0.077179
cg26370285	-0.00914328	0.0112596	0.418736	-0.00362475	0.00635938	0.569993	0.00484532	0.00916034	0.598039
cg26370312	0.0276981	0.0389393	0.478579	0.00101208	0.0219928	0.963389	-0.0116445	0.0316794	0.713983
cg26370348	0.00292426	0.0188155	0.876812	0.000719928	0.0106269	0.946126	-0.00926181	0.0153075	0.546544
cg26370372	0.00301047	0.00382495	0.433146	0.00144123	0.00216032	0.506252	-0.00100287	0.00311182	0.747928
cg26370409	-0.00216756	0.00295069	0.464341	0.00307703	0.00166654	0.0678575	0.00134087	0.00240055	0.577731
cg26370460	0.0149157	0.0112905	0.189551	0.00110688	0.00637684	0.862555	-0.00504138	0.00918549	0.584363
cg26370484	0.000216333	0.0224622	0.992335	0.00684386	0.0126866	0.590795	0.00221926	0.0182743	0.90359
cg26370568	0.0111824	0.0197602	0.572753	0.00811925	0.0111605	0.468653	-0.00613953	0.016076	0.703358
cg26370608	0.00160522	0.00889653	0.857185	-0.00283792	0.00502472	0.573506	-0.0083087	0.00723783	0.253782
cg26370729	0.0123694	0.0204263	0.546205	-0.0166392	0.0115367	0.15241	-0.00636764	0.016618	0.702417
cg26370780	-0.00329844	0.0167909	0.844671	-0.00813656	0.00948342	0.392998	-0.006085	0.0136604	0.656977
cg26370815	-0.0019737	0.0216343	0.927496	-0.00687978	0.0122189	0.574692	0.000142485	0.0176007	0.993557
cg26370886	-0.0016345	0.0217044	0.940124	-0.00446675	0.0122585	0.71636	0.0113108	0.0176578	0.523307
cg26370911	-0.00333897	0.00907392	0.713686	-0.0042682	0.00512491	0.406963	0.000293688	0.00738215	0.968347
cg26370920	-0.00473309	0.0146532	0.747378	0.00105819	0.00827605	0.89852	0.00505396	0.0119212	0.672533
cg26370959	-0.018869	0.0143927	0.192918	-0.00222488	0.00812892	0.784892	0.0263418	0.0117093	0.0267081
cg26371056	0.0130972	0.0197779	0.509391	-0.00841073	0.0111705	0.45329	-0.000116085	0.0160905	0.994258
cg26371061	-0.00381389	0.0101292	0.707341	0.00189924	0.00572093	0.740612	-0.00309247	0.00824068	0.708272
cg26371172	0.00735904	0.0149432	0.623491	-0.0113287	0.00843986	0.182604	-0.0106001	0.0121572	0.385384
cg26371178	0.0131588	0.0125936	0.298651	-0.00325992	0.00711282	0.64774	-0.00509699	0.0102456	0.619966
cg26371206	0.00298215	0.00717885	0.678752	-0.000401977	0.00405458	0.921229	-0.00441997	0.0058404	0.45099
cg26371224	-0.0128144	0.0078756	0.106926	0.00144818	0.0044481	0.745442	0.00787881	0.00640725	0.221764
cg26371226	0.00700371	0.0148514	0.63827	0.00803969	0.008388	0.340182	-0.000887821	0.0120825	0.941574
cg26371257	-0.00118391	0.0243616	0.961339	0.0125683	0.0137593	0.363251	-0.0108581	0.0198195	0.585042
cg26371324	0.0055914	0.0176688	0.752329	-2.173e-05	0.00997923	0.998267	-0.0142189	0.0143745	0.325015
cg26371327	0.0177224	0.0276808	0.523509	-0.022525	0.015634	0.152837	0.00117632	0.0225199	0.958448
cg26371345	-0.0048718	0.0264695	0.854352	0.00922501	0.0149498	0.538624	-0.00344072	0.0215344	0.873385
cg26371346	-0.00167857	0.00213709	0.434087	-0.0010056	0.00120702	0.406796	0.000340982	0.00173864	0.844923
cg26371368	0.00164654	0.0139716	0.906429	0.00188362	0.00789112	0.811835	0.00081375	0.0113667	0.943074
cg26371422	-0.0187475	0.0523824	0.72119	-0.0022576	0.0295853	0.939329	-0.00586549	0.042616	0.890811
cg26371471	0.00283871	0.0137495	0.83686	-0.00362381	0.00776563	0.641788	-0.0134883	0.011186	0.230788
cg26371501	-0.0275705	0.0288114	0.340957	0.0105049	0.0162726	0.520074	0.0138871	0.0234397	0.554909
cg26371512	-0.000529976	0.0141479	0.970195	-0.00465525	0.00799067	0.561511	-0.0100097	0.0115101	0.386623
cg26371521	-0.00923039	0.01607	0.567022	0.0133375	0.00907625	0.144903	0.00114834	0.0130738	0.930187
cg26371554	0.0218312	0.0165786	0.190966	-0.00203664	0.0093635	0.828265	-0.0183692	0.0134876	0.176342
cg26371656	-0.00322667	0.0228247	0.88787	0.0228325	0.0128913	0.079643	-0.00157905	0.0185692	0.932406
cg26371677	-0.0232961	0.0190305	0.223831	0.00971522	0.0107483	0.368274	0.0130356	0.0154824	0.401856
cg26371705	-0.00630842	0.0372866	0.865998	0.0197639	0.0210593	0.3503	0.00736966	0.0303347	0.808556
cg26371731	-0.0133977	0.0104508	0.202877	-0.000109887	0.00590259	0.985185	0.0177782	0.00850236	0.0391179
cg26371771	0.00524848	0.00528227	0.322863	-0.00310357	0.0029834	0.30077	-0.00256387	0.00429743	0.552147
cg26371847	0.0405362	0.0192825	0.038097	-0.0161725	0.0108907	0.140757	-0.0365747	0.0156874	0.0217768
cg26371913	-0.00542781	0.018134	0.765332	-0.00518521	0.010242	0.613804	0.00496869	0.014753	0.736995
cg26371931	-0.0131257	0.0255689	0.608863	0.00487836	0.0144412	0.73623	0.00398777	0.0208018	0.848371
cg26371957	-0.10362	0.0536004	0.0560971	0.0199235	0.0302732	0.512002	0.0527902	0.043607	0.228964
cg26371986	0.0387542	0.0250219	0.12465	-0.0121947	0.0141322	0.390299	-0.0398532	0.0203567	0.0531045
cg26372160	-0.0790075	0.0218333	0.000470539	0.0405513	0.0123313	0.00139965	0.0429224	0.0177626	0.0175238
cg26372178	-0.00627633	0.0256599	0.80728	0.00299459	0.0144926	0.836728	0.000156945	0.0208758	0.994017
cg26372201	-0.0218939	0.0240069	0.364017	0.00754585	0.013559	0.579125	-0.000180295	0.019531	0.992653
cg26372202	0.0107795	0.0128245	0.402652	-0.0118129	0.00724323	0.106124	-0.00440048	0.0104335	0.67412
cg26372254	-0.0174096	0.0119475	0.148264	-0.01049	0.00674789	0.123276	0.0169661	0.00971997	0.0840341
cg26372400	0.0051675	0.00746255	0.490287	-0.00134776	0.00421481	0.749826	-0.000932194	0.00607121	0.878285
cg26372423	-0.00698563	0.00409538	0.0912254	0.00333969	0.00231305	0.151972	0.00146755	0.00333182	0.660572
cg26372498	-0.0261069	0.0172724	0.133885	0.0212865	0.00975538	0.0314979	0.0114844	0.0140521	0.415755
cg26372517	-0.0145791	0.0201524	0.471131	-0.0176214	0.011382	0.124801	0.0184678	0.0163951	0.262737
cg26372557	-0.00259758	0.00795488	0.744713	0.00945545	0.00449288	0.0378898	-0.00204063	0.00647175	0.753194
cg26372612	0.00238123	0.00590432	0.687604	-0.00197268	0.00333473	0.55551	-0.00108398	0.0048035	0.821932
cg26372636	-0.00246957	0.00225823	0.276818	0.000423088	0.00127544	0.740809	0.00074556	0.0018372	0.685765
cg26372703	-0.00209714	0.00270584	0.440182	0.00130737	0.00152825	0.394378	0.0030933	0.00220136	0.163131
cg26372765	-0.0124835	0.0119525	0.298856	-0.00328505	0.00675072	0.627612	0.0104485	0.00972405	0.285236
cg26372842	-0.0487263	0.0216983	0.0269743	0.0290192	0.0122551	0.0198513	0.036276	0.0176528	0.0425426
cg26372885	-0.0164503	0.0263313	0.533591	0.014336	0.0148718	0.337434	0.00360928	0.021422	0.866549
cg26372893	-0.017962	0.0124415	0.152007	0.0120851	0.00702689	0.0886188	0.01183	0.0101219	0.245337
cg26372895	-0.0136833	0.0271769	0.615749	-0.00610817	0.0153494	0.691538	0.00318675	0.0221099	0.885692
cg26372926	-0.013077	0.0106599	0.222858	-0.00122677	0.00602069	0.838965	0.00887713	0.00867248	0.308545
cg26372927	0.0028101	0.00852068	0.742257	-0.00518428	0.00481244	0.284006	0.00149006	0.00693205	0.830251
cg26372949	0.00358793	0.00525413	0.496295	-0.00026221	0.00296751	0.929771	-0.00502168	0.00427453	0.242925
cg26372956	0.00202554	0.00800246	0.80071	0.0056734	0.00451975	0.212374	-0.00570143	0.00651045	0.383316
cg26372964	-0.00174831	0.0249615	0.944304	0.00351689	0.0140982	0.803529	-0.00294987	0.0203076	0.884805
cg26372979	0.00147314	0.0144984	0.919276	-0.00224523	0.00818862	0.784517	-0.00525241	0.0117953	0.657086
cg26372998	0.0202349	0.0441163	0.647485	-0.00807505	0.0249167	0.746567	0.000154176	0.0358911	0.996581
cg26373021	0.0162104	0.0155495	0.299745	-0.0110841	0.0087823	0.20991	-0.00184876	0.0126504	0.884109
cg26373068	-0.00517226	0.00791749	0.515112	-0.000698485	0.00447176	0.876197	0.0025716	0.00644133	0.690589
cg26373134	0.00669378	0.0125924	0.596224	-0.00374267	0.00711212	0.599911	-0.0107914	0.0102446	0.294759
cg26373171	0.00289876	0.00409794	0.481015	-0.00200114	0.0023145	0.389364	-0.000829073	0.00333391	0.80413
cg26373179	-0.00971804	0.0186594	0.603672	0.0116083	0.0105387	0.273382	0.0100647	0.0151805	0.508883
cg26373274	0.00402417	0.0151368	0.79091	0.0101759	0.00854918	0.236814	0.00756914	0.0123146	0.540213
cg26373351	0.0301764	0.0270446	0.267235	-0.0165578	0.0152747	0.281023	-0.00323323	0.0220023	0.883474
cg26373364	-0.00288602	0.0133574	0.829388	0.0176492	0.00754418	0.0213416	-0.00505863	0.010867	0.642603
cg26373379	-0.00100318	0.00315316	0.751047	0.00135989	0.00178089	0.44694	-0.00218923	0.00256527	0.395512
cg26373411	-0.00334469	0.00533636	0.532265	-0.00142206	0.00301395	0.6381	0.000411382	0.00434143	0.924701
cg26373518	-0.00444809	0.0130383	0.733717	0.00411955	0.00736397	0.577152	0.00679131	0.0106074	0.523509
cg26373541	0.022111	0.0290133	0.447833	0.00204331	0.0163866	0.901021	-0.0120642	0.023604	0.610424
cg26373582	0.00271893	0.0137959	0.844171	-0.00323357	0.00779187	0.679054	0.00769541	0.0112238	0.494562
cg26373662	0.0194245	0.0209406	0.355893	-0.0111222	0.0118271	0.349325	-0.00385405	0.0170363	0.821498
cg26373663	0.00726297	0.00493928	0.144643	-0.00254687	0.00278968	0.363503	-0.00577781	0.00401839	0.153665
cg26373697	-0.0183667	0.0123612	0.140534	0.012491	0.00698156	0.0766806	0.00642519	0.0100566	0.524375
cg26373716	0.0147158	0.0277333	0.596884	-0.00983661	0.0156637	0.531472	-0.0245631	0.0225626	0.278972
cg26373733	0.0170276	0.0316421	0.591707	-0.0321871	0.0178713	0.0747705	-0.0214363	0.0257427	0.407031
cg26373812	-0.034582	0.0299239	0.250627	0.0131967	0.0169009	0.436785	0.0259388	0.0243448	0.289278
cg26373819	-0.0292653	0.0224808	0.196039	0.0100653	0.012697	0.429853	0.0165346	0.0182894	0.368185
cg26373874	-0.0166955	0.0147306	0.259817	0.00417552	0.0083198	0.616879	0.0190896	0.0119842	0.114404
cg26373922	-0.00976238	0.0146716	0.507361	-0.00273962	0.00828643	0.741641	0.0121088	0.0119361	0.31286
cg26373942	0.0039763	0.00473298	0.402883	-0.0018286	0.00267316	0.495552	-0.00304153	0.00385055	0.431497
cg26373944	0.00704622	0.011232	0.531901	0.001907	0.00634381	0.76435	-0.00976103	0.00913791	0.288059
cg26373949	0.00230724	0.00313129	0.462985	-0.00132399	0.00176854	0.455871	-0.00182616	0.00254748	0.475173
cg26374101	0.00321176	0.0074443	0.667097	0.000311133	0.00420451	0.941161	-0.00255341	0.00605636	0.674235
cg26374122	-0.00284223	0.0131946	0.829896	0.00866221	0.00745224	0.247911	0.00167853	0.0107345	0.876065
cg26374154	-0.0521799	0.0376951	0.169422	0.0255006	0.02129	0.233894	0.0442728	0.0306671	0.152024
cg26374158	-0.00223422	0.0105036	0.831994	-2.43051e-06	0.00593236	0.999674	0.000803625	0.00854524	0.925267
cg26374195	-0.00268434	0.00438277	0.541641	0.00270349	0.00247537	0.277442	0.0051582	0.00356563	0.151188
cg26374206	0.0169986	0.00798476	0.0357707	-0.00590688	0.00450976	0.193326	-0.00798999	0.00649606	0.221651
cg26374250	0.000204636	0.0171139	0.990484	-0.00563118	0.00966584	0.56151	-0.00873559	0.0139231	0.531845
cg26374282	-0.00246662	0.0123183	0.841708	0.00209393	0.00695734	0.764077	0.00551615	0.0100217	0.583282
cg26374294	0.0093535	0.00747247	0.213648	0.00230011	0.00422041	0.586994	-0.00509189	0.00607928	0.404304
cg26374305	-0.011688	0.0209805	0.578738	0.00902063	0.0118497	0.448332	0.0162497	0.0170688	0.343433
cg26374368	-0.0134701	0.0281511	0.633364	0.00074976	0.0158996	0.962485	0.0257696	0.0229025	0.263258
cg26374481	-0.0317986	0.0196368	0.108588	0.00513869	0.0110908	0.644155	0.0201578	0.0159756	0.210022
cg26374621	0.0297864	0.036445	0.415741	-0.0307038	0.020584	0.139006	-0.0329081	0.0296501	0.269766
cg26374678	-0.0538591	0.0251214	0.0345106	-0.00508799	0.0141885	0.720665	0.0419487	0.0204377	0.0427853
cg26374737	0.0233361	0.0180501	0.199102	-0.00808188	0.0101946	0.429832	-0.00719782	0.0146847	0.625119
cg26374826	-0.0283849	0.0243266	0.246113	0.0141365	0.0137395	0.306064	0.0226863	0.0197911	0.254467
cg26374981	-0.0118548	0.00965426	0.222412	0.0108908	0.00545268	0.0485615	0.00648116	0.00785429	0.411277
cg26374986	-0.0106123	0.0187655	0.57301	0.00720941	0.0105986	0.497969	0.00807256	0.0152668	0.598163
cg26375010	-0.00369488	0.009186	0.688391	0.00239183	0.00518821	0.64581	-0.00179857	0.00747333	0.810318
cg26375057	0.00666551	0.0078616	0.398584	-0.00287854	0.00444019	0.518313	-0.00210545	0.00639586	0.742714
cg26375147	-0.00101654	0.00190687	0.595174	0.00108877	0.00107699	0.314536	-0.000151702	0.00155135	0.922301
cg26375182	0.00012476	0.00321325	0.969107	0.000166531	0.00181483	0.927075	-0.000168427	0.00261416	0.94876
cg26375196	-0.0084149	0.0138488	0.54484	0.0148255	0.00782172	0.0609822	0.00244015	0.0112668	0.828986
cg26375211	-0.00989768	0.0178094	0.579644	0.0171304	0.0100587	0.0917274	0.017863	0.014489	0.220573
cg26375259	-0.00107336	0.00308122	0.728321	-0.00204309	0.00174026	0.243233	0.00348486	0.00250674	0.16762
cg26375263	-0.000401331	0.00361038	0.911716	0.00108868	0.00203912	0.594623	0.00135421	0.00293725	0.645787
cg26375306	-0.0154208	0.0319378	0.630288	0.0112345	0.0180383	0.534854	-0.00908894	0.0259832	0.727239
cg26375376	-0.00443414	0.0122806	0.718825	8.52473e-05	0.00693603	0.990219	0.0065785	0.00999097	0.511797
cg26375473	-0.00471216	0.00862677	0.586152	0.000469589	0.00487236	0.923417	0.00066171	0.00701836	0.925077
cg26375587	0.00224682	0.0163156	0.890752	0.00338068	0.009215	0.714509	-0.003845	0.0132737	0.77268
cg26375660	0.00307316	0.00879117	0.727409	0.0021329	0.00496521	0.668452	-0.00647622	0.00715212	0.367423
cg26375836	0.003299	0.00411471	0.424633	-0.00225589	0.00232397	0.334085	-0.000931132	0.00334755	0.781481
cg26375855	0.00302434	0.00939116	0.748107	-0.0122079	0.00530408	0.0234749	0.00154804	0.00764024	0.839855
cg26375955	-0.0107959	0.0133808	0.421723	0.00179513	0.00755739	0.812739	0.00672873	0.010886	0.537938
cg26376025	-0.0177492	0.0161792	0.275313	0.00202048	0.00913793	0.825467	0.0174523	0.0131627	0.187958
cg26376166	-0.0608504	0.03446	0.0805392	0.0328933	0.0194628	0.0941959	0.0409564	0.0280352	0.147243
cg26376241	0.085335	0.036622	0.021849	-0.0555067	0.020684	0.0085521	-0.0568673	0.0297941	0.0592298
cg26376245	0.000741501	0.0122819	0.951981	-0.0115284	0.00693679	0.0997241	-0.00282205	0.00999206	0.77821
cg26376280	0.0163795	0.0235873	0.489061	0.0102171	0.013322	0.444962	-0.00367089	0.0191896	0.84869
cg26376346	-0.0381263	0.0160386	0.0193882	0.0349758	0.00905851	0.000202511	0.0266353	0.0130483	0.0439103
cg26376393	-0.0191666	0.0346667	0.581602	0.0108652	0.0195796	0.58021	-0.00299842	0.0282033	0.91555
cg26376403	-0.0115424	0.0167148	0.491479	0.00710184	0.00944042	0.453686	0.000318799	0.0135984	0.981344
cg26376411	-0.0129412	0.0158158	0.415204	0.0136514	0.00893269	0.12967	0.00848261	0.0128671	0.511281
cg26376422	0.0284644	0.0213606	0.185766	-0.00367292	0.0120644	0.761436	-0.0304098	0.0173781	0.0832668
cg26376517	0.00145555	0.00788196	0.853871	0.00515119	0.00445169	0.250031	0.000145977	0.00641242	0.981884
cg26376518	0.005847	0.0158362	0.712763	-0.00329601	0.00894423	0.71329	-0.0161187	0.0128837	0.213878
cg26376534	-0.010797	0.0115196	0.350921	0.00453796	0.00650621	0.487153	0.00353231	0.00937184	0.707058
cg26376566	0.000242949	0.00336426	0.942578	6.74995e-05	0.00190012	0.971734	-0.00144961	0.00273702	0.597566
cg26376621	0.0117732	0.055473	0.832367	0.0139352	0.0313309	0.657464	0.00312817	0.0451304	0.944881
cg26376705	-0.000498588	0.017678	0.977557	-0.00668945	0.00998447	0.504443	0.0132019	0.0143821	0.360904
cg26376706	0.0153159	0.0248113	0.53847	0.000125333	0.0140133	0.992882	-0.00474644	0.0201854	0.814589
cg26376749	0.00625935	0.00376113	0.0992631	-0.00100936	0.00212427	0.635733	-0.00647645	0.0030599	0.0368303
cg26376769	0.0055484	0.0124986	0.658077	0.0155925	0.00705915	0.0295156	-0.0145964	0.0101683	0.154335
cg26376783	0.00386524	0.00557085	0.489429	-0.000270995	0.00314639	0.93154	-0.00584479	0.00453221	0.20022
cg26376809	0.000483489	0.0023191	0.835286	-0.000480738	0.00130982	0.714391	0.000375434	0.00188672	0.842685
cg26376835	-0.00972713	0.0102107	0.343117	0.00681148	0.00576697	0.240413	0.0087569	0.008307	0.294402
cg26376836	-0.0398595	0.0222458	0.0762557	0.0120774	0.0125643	0.338795	0.0230237	0.0180982	0.206329
cg26376845	-0.0180672	0.00890507	0.0451843	-0.00602225	0.00502954	0.234048	0.0168003	0.00724478	0.0224747
cg26376896	-0.00181793	0.00889432	0.838471	0.000291842	0.00502347	0.953791	0.00349521	0.00723604	0.630154
cg26377000	-0.0121789	0.0116647	0.299017	0.00157905	0.00658817	0.81108	0.00301106	0.00948989	0.751697
cg26377089	-0.00809393	0.0135266	0.550973	0.000200174	0.00763978	0.97915	0.0128234	0.0110047	0.24674
cg26377120	-0.0374234	0.0331278	0.261373	0.019692	0.0187104	0.295176	0.0203894	0.0269513	0.451149
cg26377149	-0.00154633	0.00746772	0.836386	-0.000667928	0.00421774	0.874498	0.000781021	0.00607542	0.897974
cg26377158	-0.00423737	0.0121459	0.727933	-0.00296779	0.00685994	0.666237	-0.00665553	0.00988138	0.502187
cg26377198	0.00179159	0.0155094	0.908272	-0.00499995	0.00875961	0.569445	-0.00585822	0.0126177	0.643474
cg26377242	0.00599403	0.0053716	0.267205	-0.00314306	0.00303386	0.302754	-0.0030967	0.0043701	0.480248
cg26377274	-0.000775887	0.00750964	0.917921	0.000457496	0.00424141	0.914324	-0.00181019	0.00610952	0.767636
cg26377276	-0.0331006	0.0153891	0.0339421	0.0168319	0.0086917	0.0556816	0.0160444	0.0125199	0.203038
cg26377281	0.029568	0.0183387	0.110106	-0.00494396	0.0103576	0.634193	-0.0247369	0.0149196	0.100512
cg26377296	0.00496672	0.00411116	0.229914	0.00225552	0.00232196	0.333749	-0.00358131	0.00334466	0.286911
cg26377332	-0.0680763	0.0266911	0.0123044	0.0273255	0.015075	0.0729501	0.0486215	0.0217148	0.0274108
cg26377339	0.00222868	0.00970244	0.818801	-0.00323363	0.00547989	0.556488	-0.00770169	0.00789349	0.331615
cg26377508	-0.0139283	0.0144676	0.338053	0.00556012	0.00817121	0.497823	0.0114245	0.0117702	0.334121
cg26377557	0.0072514	0.0127798	0.571732	-0.00655856	0.00721795	0.365767	-0.0109277	0.0103971	0.295828
cg26377588	-0.0190333	0.0150749	0.209737	0.00430522	0.00851426	0.614239	0.00729231	0.0122643	0.553484
cg26377630	-0.00114322	0.0322887	0.971828	0.0127713	0.0182365	0.485391	0.00547874	0.0262687	0.83522
cg26377653	0.00468663	0.0181638	0.796932	0.00531365	0.0102588	0.605654	-0.0116054	0.0147773	0.434141
cg26377677	0.00599456	0.0108705	0.58258	0.00492617	0.00613963	0.424288	-0.0068515	0.0088438	0.440368
cg26377721	-0.013559	0.0319003	0.671737	-0.00279509	0.0180172	0.877034	-0.0107944	0.0259527	0.678373
cg26377858	0.000993319	0.0588433	0.986566	0.0215824	0.0332344	0.517601	-0.00116252	0.0478724	0.980676
cg26377875	0.0117771	0.00766612	0.127699	-0.0089722	0.00432979	0.0408724	-0.00237891	0.00623683	0.70371
cg26377880	-0.0755133	0.0303716	0.0145986	0.0479524	0.0171537	0.00623674	0.0557068	0.024709	0.0263898
cg26377907	0.000207747	0.021713	0.992386	-0.0094456	0.0122634	0.443018	-0.00781428	0.0176648	0.6592
cg26377940	-0.000726286	0.0231918	0.975081	-0.00222404	0.0130986	0.865524	0.0145088	0.0188678	0.44376
cg26377963	-0.0630504	0.0354982	0.0788103	0.0344484	0.0200492	0.0889194	0.046624	0.0288798	0.109652
cg26378038	0.0133686	0.0126426	0.292916	-0.00522547	0.00714047	0.466031	-0.0142437	0.0102855	0.169247
cg26378056	-0.00115709	0.0101527	0.909496	0.000668779	0.00573421	0.907392	0.000884711	0.00825982	0.914921
cg26378065	-0.00858559	0.0122901	0.486469	0.00637196	0.00694136	0.360889	0.0113219	0.00999866	0.260255
cg26378071	0.0194994	0.0150124	0.19703	-0.00658641	0.00847892	0.439149	-0.013084	0.0122134	0.286673
cg26378073	-0.0211862	0.0330804	0.523377	-0.0116595	0.0186837	0.534047	0.00795822	0.0269128	0.768082
cg26378115	-0.0108026	0.0449802	0.810706	-0.0127843	0.0254046	0.615933	-0.0133053	0.036594	0.716945
cg26378136	0.00484551	0.0093463	0.605318	-7.34099e-05	0.00527875	0.988933	-0.00508639	0.00760375	0.505111
cg26378157	-0.00138489	0.00435287	0.751043	-0.000891698	0.00245848	0.717608	0.00244649	0.00354131	0.491298
cg26378179	-0.00350066	0.0237419	0.883082	0.0112778	0.0134093	0.402373	-0.0110084	0.0193154	0.570031
cg26378181	-0.00177444	0.00896878	0.843576	0.00176317	0.00506552	0.728532	0.00435228	0.00729661	0.55223
cg26378201	-0.00369603	0.00827299	0.656035	0.00141704	0.00467255	0.762328	0.00531472	0.00673055	0.431643
cg26378403	0.0068103	0.0156216	0.663828	-0.00168231	0.00882298	0.849176	0.000869767	0.012709	0.945577
cg26378417	-0.00491706	0.00673402	0.46702	-0.00280271	0.00380334	0.462939	0.00220215	0.00547851	0.688588
cg26378453	0.00179993	0.00313764	0.567515	-0.00156386	0.00177212	0.379677	-0.001637	0.00255265	0.52283
cg26378518	-0.0332049	0.0187736	0.080055	0.0128117	0.0106032	0.229848	0.0233975	0.0152734	0.128765
cg26378593	0.000111966	0.00427817	0.979174	0.00431251	0.00241629	0.0773939	-0.000779106	0.00348054	0.823343
cg26378616	0.0116387	0.0124722	0.353025	-0.000914674	0.00704421	0.896953	-0.0183058	0.0101468	0.0742884
cg26378629	-0.00076734	0.00269422	0.776391	0.00101012	0.00152169	0.508365	-0.000151927	0.0021919	0.944882
cg26378660	-0.00690465	0.0128509	0.592284	0.00501412	0.0072581	0.491305	0.00111462	0.0104549	0.915314
cg26378680	-0.0104922	0.00457838	0.0240634	0.00392095	0.00258584	0.132659	0.00650019	0.00372477	0.0840976
cg26378748	0.00885198	0.0143564	0.538937	0.00474344	0.00810843	0.559892	-0.00548441	0.0116798	0.639708
cg26378753	-0.00358038	0.00576764	0.536192	-0.00385944	0.00325754	0.238973	0.00171667	0.00469231	0.715267
cg26378926	-0.0287492	0.0209135	0.172368	0.0222927	0.0118119	0.0620766	0.0113669	0.0170143	0.505653
cg26378982	0.0359265	0.0216315	0.0999413	-0.021446	0.0122174	0.08232	-0.0417701	0.0175984	0.0195702
cg26378984	-0.0105558	0.0238081	0.658475	0.0100425	0.0134467	0.456947	0.00290674	0.0193692	0.881018
cg26379012	0.00492991	0.0109645	0.653973	-0.000492391	0.00619267	0.936788	0.00223033	0.00892021	0.803087
cg26379120	0.013959	0.0207913	0.503554	-0.00731392	0.0117429	0.534836	-0.0166401	0.0169149	0.327659
cg26379152	0.00299258	0.00535144	0.577294	-0.00323781	0.00302247	0.286689	-0.000685115	0.0043537	0.875282
cg26379156	0.00735623	0.00574365	0.203301	-0.00562864	0.00324399	0.0858667	-0.00384992	0.00467278	0.411995
cg26379230	-0.00514194	0.0110427	0.642506	0.0110878	0.00623689	0.078541	-0.00857884	0.00898389	0.341971
cg26379248	0.0093166	0.0119759	0.438474	0.00429788	0.00676392	0.52664	-0.0101187	0.00974306	0.30157
cg26379258	0.00328692	0.0285789	0.908671	-0.00623627	0.0161412	0.70007	-0.00699353	0.0232506	0.764212
cg26379339	0.0155487	0.0146723	0.291872	-0.00607634	0.00828686	0.465157	-0.00363842	0.0119368	0.761159
cg26379383	-0.000365036	0.0060036	0.95164	-0.00338925	0.0033908	0.319994	0.000340768	0.00488427	0.94452
cg26379429	-0.0216833	0.0401972	0.590817	0.0105783	0.0227032	0.642294	0.0203196	0.0327027	0.535816
cg26379448	0.00153461	0.0392382	0.968882	-0.0128899	0.0221615	0.562148	-0.0112032	0.0319225	0.726378
cg26379475	-0.0130128	0.0223017	0.560906	-0.000165975	0.0125959	0.989513	0.0121326	0.0181437	0.505262
cg26379510	0.0915014	0.0339106	0.00820774	-0.0483461	0.0191526	0.0132002	-0.0790159	0.0275882	0.00511577
cg26379531	-0.00070505	0.0402355	0.986055	-0.0132468	0.0227248	0.561285	-0.0101723	0.0327339	0.756645
cg26379553	-0.016286	0.0362483	0.654214	0.00127391	0.0204729	0.950511	-0.00734325	0.0294901	0.803876
cg26379627	-0.0190288	0.0234276	0.418623	0.0160741	0.0132318	0.227357	0.017205	0.0190597	0.368903
cg26379672	0.00537188	0.00334588	0.111597	-8.83091e-05	0.00188974	0.962823	-0.00206256	0.00272207	0.450438
cg26379694	-0.00320975	0.0382799	0.933347	0.00120602	0.0216203	0.955629	-0.0176938	0.0311429	0.571232
cg26379759	-0.0298269	0.0259234	0.252705	0.000785379	0.0146414	0.95733	0.0160578	0.0210901	0.448254
cg26379765	0.0131144	0.00917669	0.156156	-0.00577928	0.00518295	0.267553	-0.0066547	0.00746576	0.374918
cg26379768	-0.0125061	0.02994	0.677077	-0.00202254	0.01691	0.90504	-0.00136727	0.0243579	0.955351
cg26379818	-0.0275138	0.0203807	0.180128	0.00575444	0.0115109	0.618259	0.0198957	0.0165809	0.233065
cg26379859	-0.0077552	0.0111361	0.487825	0.00256937	0.00628961	0.68379	0.00794368	0.00905984	0.382739
cg26379930	-0.0211952	0.0236396	0.37213	0.0199635	0.0133515	0.13807	0.00705593	0.0192321	0.714497
cg26380035	-0.00927753	0.00942524	0.327378	-0.000348641	0.00532333	0.947915	0.00308075	0.00766797	0.688729
cg26380106	-0.00868773	0.0250481	0.729454	0.0042874	0.0141471	0.762487	0.012805	0.0203781	0.531223
cg26380116	-0.000433028	0.0196326	0.982448	-0.00489904	0.0110884	0.659596	0.00441832	0.0159723	0.782651
cg26380118	0.0173412	0.0202296	0.393413	0.00872994	0.0114256	0.446661	-0.00702881	0.0164579	0.670259
cg26380161	0.00587919	0.00730226	0.4227	-0.00483886	0.00412428	0.243535	0.00268563	0.0059408	0.652221
cg26380291	-0.00514263	0.019687	0.794471	0.0187912	0.0111191	0.0942091	0.00457193	0.0160165	0.775901
cg26380316	-0.0038555	0.0191914	0.841195	-0.00242406	0.0108392	0.823505	0.00271956	0.0156133	0.862082
cg26380350	0.00407817	0.00761842	0.593652	0.00525258	0.00430285	0.22512	-0.00465671	0.00619801	0.454258
cg26380443	0.00995272	0.0130572	0.447749	-0.00618362	0.00737467	0.403794	-0.0116526	0.0106228	0.275356
cg26380534	0.00726131	0.00922122	0.432915	-0.00646703	0.0052081	0.217302	-0.00185649	0.00750199	0.805065
cg26380536	-0.0198726	0.0286014	0.488816	-0.011716	0.0161539	0.470014	0.0147047	0.0232689	0.528891
cg26380562	0.00953138	0.0110753	0.391559	-0.00481787	0.00625526	0.443028	-0.00124813	0.00901036	0.890113
cg26380686	0.00450753	0.0232441	0.846638	-0.000108969	0.0131281	0.993394	0.0100752	0.0189104	0.595386
cg26380706	-0.0302689	0.0161647	0.0641137	0.0137966	0.00912972	0.133962	0.0205839	0.0131509	0.120756
cg26380710	-0.0122831	0.0113731	0.282783	0.000392699	0.00642345	0.951376	0.00220257	0.00925263	0.812341
cg26380711	0.00751755	0.0201068	0.7093	-0.00200978	0.0113562	0.859892	-0.0095044	0.016358	0.562558
cg26380756	0.000960237	0.0018344	0.601835	-0.000237794	0.00103606	0.818945	3.44291e-05	0.00149239	0.981642
cg26380757	-0.0170543	0.0142953	0.235748	0.0165206	0.0080739	0.0434173	0.00809548	0.01163	0.488023
cg26380819	0.00880736	0.0083508	0.294169	-0.00575043	0.00471649	0.225688	-0.00267687	0.00679385	0.694427
cg26380956	-0.00857494	0.0122778	0.486575	0.00440799	0.00693445	0.526477	0.0022055	0.0099887	0.825708
cg26380990	-0.0399212	0.0228285	0.0834664	0.0270016	0.0128934	0.0388213	0.0291275	0.0185723	0.120027
cg26381008	-0.000809163	0.00942483	0.931757	0.0012968	0.0053231	0.808036	0.000992071	0.00766764	0.897319
cg26381048	0.00377638	0.00327392	0.251522	-0.00036312	0.0018491	0.844722	-0.00290434	0.00266352	0.278205
cg26381111	-0.00401327	0.00985682	0.684781	0.00111922	0.00556709	0.841083	0.00407478	0.00801908	0.612501
cg26381175	0.0209634	0.0210556	0.321888	-0.00191069	0.0118921	0.872685	-0.00700043	0.01713	0.683677
cg26381185	0.00397026	0.00375796	0.293341	-0.00283674	0.00212248	0.184473	-0.000629967	0.00305732	0.837177
cg26381210	0.00345556	0.0264772	0.89643	-0.00535191	0.0149542	0.721198	-0.0043062	0.0215407	0.841965
cg26381263	-0.00934964	0.0124987	0.45622	0.0139494	0.00705918	0.0509584	0.00543547	0.0101684	0.594174
cg26381312	0.0144772	0.0519736	0.781178	0.0147811	0.0293544	0.615715	-0.00148041	0.0422835	0.972142
cg26381313	-0.0228099	0.0359031	0.526701	0.0182547	0.0202779	0.370206	0.0241989	0.0292092	0.409418
cg26381322	0.00722487	0.0148654	0.628039	0.00776586	0.00839592	0.357261	-0.0149356	0.0120939	0.219795
cg26381357	-0.0406132	0.0197115	0.0420122	-0.00162427	0.011133	0.884302	0.0432183	0.0160364	0.00828382
cg26381364	0.000857988	0.00405339	0.832803	0.00199991	0.00228933	0.384483	-0.0024657	0.00329766	0.456424
cg26381452	-0.0212451	0.05147	0.68068	0.0315718	0.02907	0.280117	0.0396539	0.0418738	0.345975
cg26381457	-0.0096998	0.0120478	0.422704	-0.00994545	0.00680452	0.147051	0.0105058	0.00980154	0.286421
cg26381481	0.0177809	0.00812245	0.0309637	-0.0015691	0.00458752	0.733056	-0.00602188	0.00660808	0.364378
cg26381498	-0.0232141	0.0149515	0.123737	0.0167933	0.00844454	0.0495273	0.0130172	0.0121639	0.28718
cg26381501	-0.00817302	0.0221843	0.713358	-0.013986	0.0125296	0.267048	0.00441444	0.0180482	0.807284
cg26381512	-0.0291647	0.0170456	0.0902479	0.00761904	0.00962727	0.430621	0.0177034	0.0138676	0.204759
cg26381513	-0.00136941	0.0264239	0.958774	-0.0135392	0.0149241	0.366525	-0.00495835	0.0214973	0.818068
cg26381514	0.0147255	0.0493514	0.766044	0.0024792	0.0278734	0.929307	0.00764165	0.0401502	0.849447
cg26381611	-0.0330577	0.0202216	0.105306	0.0218887	0.0114211	0.0582125	0.0255348	0.0164515	0.123855
cg26381678	-0.0108073	0.0248692	0.664834	-0.00845137	0.014046	0.548769	0.0215355	0.0202325	0.289762
cg26381718	0.00128909	0.00361359	0.722059	0.000239002	0.00204094	0.907017	-0.00224963	0.00293986	0.445981
cg26381730	0.00566448	0.0229998	0.805978	-0.0079299	0.0129902	0.542975	-0.00460086	0.0187117	0.806288
cg26381783	0.00576091	0.00991681	0.562626	-0.00173333	0.00560097	0.757621	-0.00144495	0.00806789	0.858229
cg26381870	-0.027526	0.0171147	0.11098	0.0116076	0.00966628	0.23271	0.0163166	0.0139237	0.244096
cg26381878	0.0354644	0.0196875	0.0747201	-0.0104248	0.0111194	0.350791	-0.00976844	0.0160169	0.543351
cg26381898	0.00461399	0.0365701	0.899857	-0.00587157	0.0206546	0.776801	-0.00403723	0.0297519	0.892339
cg26381918	0.00297134	0.00713163	0.677851	-0.000574564	0.00402791	0.886863	-0.00356983	0.00580199	0.539798
cg26381919	-0.0401911	0.0155919	0.0114351	0.00419168	0.00880622	0.63514	0.0371852	0.0126849	0.00419888
cg26381957	-0.0197913	0.0428805	0.645431	-0.00960307	0.0242187	0.692588	-0.000656689	0.0348857	0.98502
cg26381970	0.0279953	0.0142335	0.0520273	-0.0111502	0.00803902	0.168585	-0.00847824	0.0115798	0.465819
cg26382029	-0.0165708	0.0235747	0.483782	0.00132707	0.0133149	0.920812	-0.00720687	0.0191794	0.707907
cg26382071	0.000702462	0.00242395	0.772581	-0.000131074	0.00136904	0.923921	0.000728403	0.00197202	0.71265
cg26382075	0.000764282	0.00363978	0.834119	0.000395614	0.00205573	0.847792	0.00207978	0.00296117	0.484125
cg26382080	-0.00529692	0.0176185	0.764321	-0.0050576	0.00995083	0.612414	0.00461617	0.0143336	0.7481
cg26382148	0.0119778	0.0111541	0.285529	0.0112618	0.00629977	0.076922	-0.0107712	0.00907448	0.238105
cg26382173	-0.0030511	0.0263087	0.907911	0.0102268	0.014859	0.492919	0.0190969	0.0214036	0.374456
cg26382251	0.0137491	0.0206839	0.507788	-0.00700782	0.0116822	0.549976	-0.0127933	0.0168276	0.448923
cg26382286	-0.0111288	0.0189019	0.557372	0.0105598	0.0106757	0.325027	0.00280588	0.0153778	0.855596
cg26382374	-0.0144108	0.0203284	0.48007	0.0121125	0.0114814	0.294032	0.00442637	0.0165383	0.789536
cg26382412	0.0287505	0.0369732	0.438676	-0.00808589	0.0208823	0.699438	-0.0146961	0.0300798	0.626237
cg26382463	-0.0242566	0.0207025	0.244167	0.0157234	0.0116927	0.181819	0.0117273	0.0168426	0.487896
cg26382475	0.00765423	0.010195	0.454581	-0.0026406	0.00575807	0.647543	-0.00751794	0.00829418	0.366942
cg26382551	0.0114854	0.0390258	0.769149	0.00673076	0.0220416	0.760735	-0.000659573	0.0317497	0.983468
cg26382586	0.0367108	0.0263238	0.166295	-0.014314	0.0148676	0.338033	-0.0221337	0.0214159	0.303906
cg26382607	0.00384999	0.00764553	0.6157	-0.00161626	0.00431816	0.708994	-0.00127785	0.00622007	0.837655
cg26382626	-0.00707594	0.0170964	0.679863	-0.00125485	0.00965595	0.896867	-0.00831659	0.0139089	0.551263
cg26382635	-0.00217948	0.0100906	0.829443	0.00880611	0.00569913	0.125529	-0.00384334	0.00820928	0.640702
cg26382656	-0.0149603	0.0202104	0.460931	-0.00244387	0.0114147	0.830916	0.00383545	0.0164423	0.816041
cg26382678	-0.00790445	0.0286057	0.782881	-0.0152142	0.0161563	0.348667	0.00424153	0.0232723	0.855758
cg26382679	-0.0365509	0.0456355	0.425109	0.0235076	0.0257747	0.363985	0.0495869	0.0371271	0.184774
cg26382680	0.0163326	0.0170489	0.340428	-0.00708266	0.00962912	0.463764	-0.0106747	0.0138702	0.44338
cg26382696	-0.0188598	0.01509	0.214343	0.00497491	0.00852277	0.56075	0.003039	0.0122766	0.805005
cg26382697	-0.00693767	0.0219758	0.752905	0.016241	0.0124118	0.19376	0.004556	0.0178786	0.799388
cg26382799	-0.00654978	0.0349137	0.851579	-0.0137047	0.0197191	0.488702	-0.0144077	0.0284043	0.613127
cg26382848	-0.00145427	0.00388195	0.708751	0.000490009	0.00219251	0.823617	-0.000843953	0.00315819	0.789856
cg26383001	-0.000910651	0.00550079	0.868853	-0.00157123	0.00310682	0.614178	0.00300632	0.0044752	0.503309
cg26383049	0.0198831	0.0307905	0.519948	0.000365843	0.0173903	0.983259	-0.00714763	0.0250498	0.775989
cg26383057	0.00500784	0.0104586	0.633128	0.000566916	0.00590694	0.923737	-0.0108958	0.00850863	0.203372
cg26383138	-0.0224239	0.045432	0.622714	-0.0151508	0.0256598	0.556248	0.00912241	0.0369615	0.805573
cg26383193	0.00739713	0.0120333	0.540165	0.000957292	0.00679637	0.888275	-0.00345592	0.00978981	0.724837
cg26383282	0.0037258	0.00904662	0.681353	0.00306011	0.00510949	0.550617	-0.0035031	0.00735994	0.635156
cg26383307	0.00356435	0.00358844	0.323017	0.000999166	0.00202673	0.62312	-0.00244012	0.0029194	0.405283
cg26383454	-0.00207378	0.0092224	0.822553	-0.000724068	0.00520877	0.889728	0.00564479	0.00750294	0.453648
cg26383468	0.0194221	0.0146417	0.187762	-0.00268371	0.00826959	0.746231	-0.01741	0.0119119	0.147061
cg26383537	0.0132761	0.0227652	0.561114	-0.00846952	0.0128577	0.511625	-0.00954702	0.0185208	0.607381
cg26383616	0.00182056	0.0304976	0.95252	0.0144903	0.0172249	0.402261	0.00824987	0.0248116	0.740221
cg26383753	0.00177903	0.00522653	0.734295	-0.00301886	0.00295192	0.308979	0.00268071	0.00425208	0.529869
cg26383838	-0.0225252	0.0137684	0.105045	0.0153425	0.00777631	0.0513148	0.010115	0.0112014	0.368733
cg26383870	-0.00200242	0.00289627	0.490962	0.00162235	0.0016358	0.323747	0.000551317	0.00235628	0.81549
cg26383920	-0.00383364	0.0149184	0.797737	0.0115121	0.00842583	0.174975	0.0063937	0.0121369	0.599525
cg26383935	0.00835286	0.012936	0.519977	-0.0049618	0.00730617	0.49866	-0.0100179	0.0105241	0.34349
cg26383965	0.00605605	0.0364408	0.868351	-0.00248665	0.0205816	0.904082	-0.00692199	0.0296467	0.815873
cg26384014	-0.00292419	0.0115625	0.800873	0.00341996	0.00653047	0.601675	0.00362055	0.00940679	0.701155
cg26384031	0.0105666	0.0055309	0.0589968	-0.0029736	0.00312383	0.343485	-0.00941575	0.0044997	0.0389751
cg26384034	0.0163983	0.00870279	0.0624943	-0.0101326	0.0049153	0.0419086	-0.00874227	0.00708022	0.219877
cg26384036	0.00300709	0.011497	0.794213	-0.00451602	0.00649343	0.488403	0.00148722	0.00935343	0.873994
cg26384208	0.00454215	0.0232975	0.845826	-0.0125804	0.0131583	0.341387	-0.0033532	0.0189539	0.859941
cg26384229	0.00580415	0.00422923	0.173075	-0.000295505	0.00238865	0.901797	-0.00959747	0.00344072	0.006346
cg26384382	-0.00796533	0.0227301	0.726768	0.0150771	0.0128379	0.243073	0.00250435	0.0184923	0.892552
cg26384385	0.00914466	0.0480945	0.849593	0.0173118	0.0271635	0.525403	3.5491e-05	0.0391276	0.999278
cg26384424	-0.00804128	0.00776206	0.302764	0.00231711	0.00438397	0.598319	0.00821079	0.00631488	0.196572
cg26384430	-0.00352488	0.00478138	0.462757	0.00235853	0.0027005	0.384598	0.00205089	0.00388993	0.599224
cg26384439	0.0124552	0.0214016	0.561922	-0.0208454	0.0120876	0.0877635	-0.011126	0.0174115	0.524312
cg26384465	-0.00243506	0.00922869	0.792444	0.00341941	0.00521232	0.513346	-0.00185721	0.00750807	0.805145
cg26384474	-0.047642	0.0302459	0.118444	0.0220508	0.0170827	0.199802	0.0299549	0.0246068	0.226397
cg26384544	-0.00507071	0.0552208	0.927024	-0.0254134	0.0311885	0.417144	-0.0129325	0.0449253	0.774056
cg26384602	-0.000494244	0.00551513	0.928775	0.00270827	0.00311492	0.386725	-0.0001394	0.00448687	0.975278
cg26384635	-0.0331978	0.020113	0.102029	0.0110263	0.0113597	0.334113	0.0296193	0.0163631	0.0733399
cg26384667	0.00639279	0.0127047	0.615964	-0.00900603	0.00717554	0.212427	0.00173715	0.010336	0.866876
cg26384678	0.0244626	0.0395289	0.537449	0.0375097	0.0223257	0.0961211	-0.0157249	0.032159	0.625953
cg26384697	-0.0297264	0.0277773	0.287173	-0.000651802	0.0156885	0.966945	0.0258749	0.0225984	0.255003
cg26384760	-0.0223974	0.0157491	0.158162	0.00767425	0.00889503	0.390377	0.0213891	0.0128128	0.0982395
cg26384803	0.00361911	0.0141342	0.798447	-0.00653289	0.00798295	0.41514	-0.00439393	0.011499	0.703204
cg26384903	-0.00411062	0.00704958	0.561165	0.00187951	0.00398157	0.637939	0.00815021	0.00573523	0.158468
cg26384906	-0.0112091	0.0162679	0.492431	0.00176506	0.00918802	0.848058	0.00931858	0.0132348	0.483044
cg26384993	-0.0144284	0.049081	0.769401	0.0257839	0.0277207	0.354589	0.0225412	0.0399302	0.573694
cg26385007	0.00728324	0.0246226	0.768012	-0.00697328	0.0139067	0.617192	-0.0143801	0.0200319	0.47455
cg26385011	0.0116806	0.017976	0.517349	-0.00332925	0.0101528	0.743674	-0.00250626	0.0146245	0.864283
cg26385013	-0.00786826	0.0107449	0.465747	0.000134242	0.00606867	0.982397	0.00870609	0.00874159	0.321733
cg26385062	0.00182333	0.0215435	0.932724	-0.00209229	0.0121676	0.863827	0.00425971	0.0175268	0.808483
cg26385074	-0.00815571	0.0363637	0.823005	0.00425714	0.020538	0.836221	0.00483498	0.0295839	0.870514
cg26385085	0.022429	0.0116147	0.0563621	0.000651898	0.00655994	0.921043	-0.0163856	0.00944924	0.0860512
cg26385097	0.0238284	0.0448369	0.596312	-0.0152203	0.0253237	0.549206	-0.0338139	0.0364773	0.356213
cg26385126	0.00551069	0.0251623	0.827101	-0.0083033	0.0142115	0.560384	-0.0133372	0.0204709	0.516236
cg26385172	0.00926062	0.00887114	0.299098	-0.00542736	0.00501038	0.281367	-0.00290364	0.00721717	0.688322
cg26385186	-0.01329	0.019589	0.499089	0.0129508	0.0110638	0.244615	0.000773826	0.0159367	0.961372
cg26385222	0.00681005	0.0127845	0.595461	-0.0101904	0.00722063	0.161326	0.00207501	0.0104009	0.842283
cg26385283	-0.00791156	0.018743	0.673871	0.00615295	0.010586	0.562415	0.00751525	0.0152485	0.62322
cg26385286	0.0166861	0.0121162	0.171596	-0.00969217	0.00684318	0.159851	-0.00759165	0.00985723	0.443057
cg26385299	-0.0309001	0.0231362	0.184782	0.00608084	0.0130672	0.642712	0.0155527	0.0188226	0.410653
cg26385334	-0.00832662	0.00714388	0.246622	0.00670981	0.00403483	0.0995132	-0.00402282	0.00581195	0.490472
cg26385362	0.00485659	0.0150561	0.747712	0.00422642	0.00850363	0.620292	-0.00475986	0.012249	0.698422
cg26385494	-0.00290995	0.0038409	0.450495	0.00461684	0.00216932	0.0358253	0.00177171	0.00312479	0.57202
cg26385517	-0.00276532	0.0197648	0.889017	-0.000382898	0.0111631	0.972707	0.00838989	0.0160798	0.60301
cg26385523	-0.00213998	0.00288529	0.46005	0.000509201	0.0016296	0.755347	0.000839162	0.00234735	0.721491
cg26385554	-0.00698231	0.015585	0.655132	-0.00206353	0.00880235	0.81514	0.0127445	0.0126793	0.317303
cg26385612	0.00171657	0.0105888	0.871552	-0.00573995	0.00598052	0.339531	-0.00630779	0.00861462	0.465782
cg26385618	0.00125505	0.0100182	0.900561	0.0035249	0.00565824	0.534753	-0.00450524	0.00815038	0.581684
cg26385743	-0.033255	0.0225372	0.143267	0.015389	0.0127289	0.229578	0.0168959	0.0183353	0.359055
cg26385779	-0.00135495	0.00301611	0.654251	-0.00164991	0.00170348	0.335153	0.00321894	0.00245377	0.192642
cg26385798	-0.0214873	0.0237751	0.368332	0.00637995	0.0134281	0.635759	0.0204588	0.0193424	0.292784
cg26385828	-0.0158907	0.0128082	0.217692	0.00383842	0.00723401	0.596892	0.0153437	0.0104202	0.144091
cg26385891	-0.0154179	0.0346004	0.656869	-0.00756818	0.0195422	0.699393	-0.00194133	0.0281494	0.945158
cg26385897	-0.0112739	0.0118941	0.345534	0.00382809	0.00671776	0.570086	0.00917879	0.00967657	0.345179
cg26385993	0.0100081	0.00455944	0.0305225	-0.00454526	0.00257515	0.080671	-0.00619557	0.00370936	0.0980609
cg26386044	0.00566771	0.0147977	0.702539	-0.00301738	0.00835766	0.718853	0.00545886	0.0120388	0.651234
cg26386189	0.00108121	0.0101539	0.915418	0.00190244	0.00573487	0.7408	-0.00431766	0.00826077	0.602383
cg26386257	0.0122438	0.0212125	0.56513	-0.00166113	0.0119807	0.890011	-0.00928917	0.0172575	0.591613
cg26386273	-0.00172271	0.0420028	0.967368	0.00603504	0.023723	0.799722	0.00837111	0.0341717	0.80699
cg26386284	-0.0127755	0.0225686	0.572638	0.0128713	0.0127467	0.315089	0.014534	0.0183609	0.430519
cg26386385	-0.00758788	0.014191	0.594072	-0.00440689	0.00801503	0.583688	0.011214	0.0115452	0.333783
cg26386402	0.00457476	0.0134427	0.734347	-0.00740808	0.00759238	0.331603	-0.00484065	0.0109364	0.659018
cg26386409	0.00450359	0.00586809	0.444646	-0.00728074	0.00331427	0.0303929	-0.00121919	0.00477403	0.798964
cg26386449	-0.00396808	0.0066719	0.553385	-0.00119066	0.00376826	0.752697	-0.00233864	0.00542797	0.667524
cg26386464	-0.000997135	0.00714802	0.889343	-0.00118569	0.00403717	0.769612	-0.00208751	0.00581532	0.720392
cg26386472	-0.00206002	0.00505124	0.684292	-0.000477529	0.00285292	0.867414	0.00365051	0.00410947	0.376546
cg26386521	-0.0261411	0.0184846	0.160469	-0.00173551	0.01044	0.868313	0.0137116	0.0150382	0.364121
cg26386610	0.00772833	0.00492733	0.119997	-0.00205993	0.00278294	0.460949	-0.00654566	0.00400867	0.105704
cg26386621	-0.0120531	0.0149287	0.421403	0.012147	0.00843165	0.152872	-0.00360468	0.0121453	0.767251
cg26386624	-0.0080523	0.0129005	0.533956	0.00498963	0.00728615	0.49508	0.0059091	0.0104953	0.574704
cg26386643	-0.00340307	0.00333414	0.309921	0.000797222	0.00188311	0.672964	0.00064714	0.00271251	0.811933
cg26386653	-0.0263316	0.0156804	0.0962863	0.0135841	0.00885623	0.128288	0.0158638	0.0127569	0.216635
cg26386673	-0.0178367	0.0215937	0.410804	0.00515201	0.012196	0.673634	-0.000581253	0.0175677	0.973673
cg26386692	-0.0106557	0.0084084	0.208063	0.00106574	0.00474902	0.822903	0.00720192	0.00684071	0.29502
cg26386706	-0.0373138	0.0209718	0.078302	0.0366796	0.0118448	0.00255246	0.019902	0.0170618	0.246257
cg26386740	0.00517365	0.00343242	0.134954	-0.00228829	0.00193862	0.240709	-0.00347638	0.00279247	0.216133
cg26386788	-0.00435061	0.00312419	0.166905	0.00227628	0.00176453	0.20008	0.00347315	0.00254171	0.174921
cg26386826	0.00222105	0.0367514	0.951933	0.00913174	0.020757	0.660952	0.00505302	0.0298993	0.866144
cg26386864	-0.0374583	0.0114812	0.00152012	0.0176016	0.00648452	0.00784639	0.0273709	0.0093406	0.00421318
cg26386886	-0.00192322	0.00281224	0.495668	0.00143873	0.00158834	0.36726	0.000953441	0.00228792	0.677789
cg26386927	-0.00157023	0.0216982	0.942458	-0.00157819	0.0122551	0.897797	0.00295586	0.0176528	0.867365
cg26386962	-0.0229331	0.0216876	0.292917	0.0126935	0.0122491	0.302619	0.0182333	0.0176441	0.303963
cg26386968	0.0195276	0.0150214	0.196655	-0.00637618	0.00848401	0.454121	-0.00639635	0.0122208	0.601877
cg26387064	-0.00866092	0.0159976	0.589467	-0.0011896	0.00903535	0.895522	0.0112247	0.0130149	0.390547
cg26387072	-0.00507336	0.00916145	0.580996	0.00834466	0.00517434	0.110025	0.00412228	0.00745336	0.58147
cg26387176	0.000601501	0.0163717	0.970767	0.00348244	0.00924668	0.707273	0.0059302	0.0133193	0.657134
cg26387254	-0.0180596	0.0167688	0.284134	0.0111413	0.00947093	0.242296	-0.00247228	0.0136424	0.856569
cg26387297	-0.00520034	0.0222015	0.815293	0.0116562	0.0125393	0.354877	-0.00607736	0.0180622	0.737237
cg26387313	0.0031837	0.0131382	0.809036	-0.000988208	0.00742042	0.894329	-0.00220713	0.0106887	0.836835
cg26387317	-0.00636028	0.0100138	0.526811	0.0045868	0.00565576	0.419333	0.0128269	0.00814682	0.118603
cg26387338	0.000781856	0.0103794	0.940108	0.0010194	0.00586223	0.862309	0.00496576	0.00844423	0.557841
cg26387342	0.0111855	0.0269483	0.678995	0.0135135	0.0152203	0.37679	-0.00320491	0.021924	0.884077
cg26387355	0.00342988	0.00997185	0.731616	-0.00126757	0.00563205	0.822398	-0.00251979	0.00811267	0.756765
cg26387409	-0.00168765	0.0163007	0.917752	0.0123234	0.00920657	0.183817	-0.000473758	0.0132616	0.971575
cg26387435	0.114007	0.0360252	0.0020688	-0.0520281	0.0203469	0.0120901	-0.0852912	0.0293086	0.00447174
cg26387438	-0.00117627	0.00258572	0.65018	-0.000747635	0.00146041	0.609847	0.00287375	0.00210363	0.175038
cg26387458	-0.102808	0.0846344	0.227389	0.092971	0.0478011	0.0546467	-0.0615739	0.0688549	0.373376
cg26387473	-0.00444346	0.00494149	0.370742	-0.00127473	0.00279093	0.648867	0.00534166	0.00402018	0.187029
cg26387647	0.00880083	0.00452092	0.0544352	-0.00157433	0.0025534	0.538952	-0.00374674	0.00367803	0.310862
cg26387667	-0.000236037	0.0090827	0.97932	0.00547241	0.00512987	0.288695	-0.00363727	0.0073893	0.623654
cg26387689	-0.00426661	0.00308118	0.169279	0.00106199	0.00174024	0.543104	0.00476206	0.00250672	0.0604104
cg26387796	0.000443035	0.0266513	0.986771	-0.00316705	0.0150525	0.833792	0.00195351	0.0216823	0.928394
cg26387807	0.0113053	0.0165135	0.495205	-0.0117755	0.00932673	0.209746	-0.00368487	0.0134347	0.784446
cg26387848	-0.00378234	0.00984986	0.701811	-0.00387586	0.00556315	0.487638	0.00855138	0.00801342	0.288534
cg26387866	0.00411285	0.00258103	0.114271	-0.000767075	0.00145775	0.599936	-0.00275247	0.00209982	0.192984
cg26387933	0.0358005	0.0299715	0.235171	-0.0389861	0.0169278	0.0233877	-0.025803	0.0243835	0.292558
cg26387956	-0.00679591	0.00817669	0.40792	-0.000151257	0.00461816	0.973938	0.00301064	0.00665221	0.651854
cg26387998	0.00396046	0.00323678	0.224045	-7.04197e-05	0.00182812	0.969351	-0.00557153	0.00263331	0.0368974
cg26388009	-0.00244508	0.0157142	0.876671	0.00278894	0.00887529	0.754009	0.00599318	0.0127844	0.640261
cg26388152	-0.000225386	0.00820625	0.978145	-0.0020479	0.00463485	0.659572	-0.000923109	0.00667625	0.890313
cg26388153	0.0115791	0.0141155	0.414028	0.000951073	0.00797238	0.905285	-0.00540034	0.0114838	0.639215
cg26388167	0.00930659	0.0194355	0.633116	-0.0193154	0.0109771	0.0815945	0.0105558	0.0158119	0.505967
cg26388177	-0.00518831	0.00983202	0.598904	0.00153743	0.00555308	0.782471	0.00451753	0.00799891	0.573522
cg26388182	0.0155345	0.0103827	0.137816	0.00397174	0.00586409	0.499812	-0.0134887	0.0084469	0.113511
cg26388194	0.0537428	0.0264741	0.0450656	-0.021017	0.0149525	0.16301	-0.0286512	0.0215382	0.186523
cg26388204	-0.00843158	0.0145352	0.563192	-0.00719906	0.0082094	0.38267	0.0150845	0.0118252	0.205104
cg26388302	0.0397943	0.0262818	0.133209	-0.009947	0.0148438	0.504364	-0.0332228	0.0213818	0.123458
cg26388340	-0.0213003	0.0135086	0.118065	0.0143527	0.0076296	0.0629159	0.00233788	0.01099	0.831982
cg26388351	0.0156904	0.0138777	0.260974	-0.000632633	0.00783805	0.935835	-0.0117263	0.0112903	0.301537
cg26388369	0.0147158	0.0147574	0.321133	-0.00537802	0.00833492	0.52028	-0.00250703	0.012006	0.835026
cg26388404	-0.0243351	0.0393047	0.537261	-0.00339777	0.0221991	0.878667	-0.00479432	0.0319766	0.881126
cg26388423	0.0126204	0.00498655	0.0129687	-0.00532566	0.00281638	0.0615831	-0.00925103	0.00405684	0.0247531
cg26388450	-0.000448452	0.00376244	0.905367	0.000240159	0.00212501	0.91025	-0.00156475	0.00306096	0.610365
cg26388471	-0.0159294	0.0245412	0.517799	-0.00341172	0.0138608	0.806087	0.01658	0.0199657	0.408316
cg26388509	-0.0270356	0.021686	0.215485	0.00905909	0.0122482	0.461294	0.00169913	0.0176428	0.923473
cg26388565	-0.00413024	0.00680274	0.54516	0.00390856	0.00384216	0.311524	0.00152782	0.00553442	0.783085
cg26388568	0.0101493	0.0122178	0.408164	0.00662562	0.00690053	0.339337	-0.0183982	0.00993984	0.067188
cg26388599	0.00510557	0.011945	0.67001	0.0020839	0.00674651	0.758064	-0.00736645	0.00971797	0.450256
cg26388642	0.0083853	0.00968752	0.388836	-0.0070919	0.00547147	0.197964	-0.0063617	0.00788135	0.421515
cg26388646	-0.0471635	0.0240257	0.0524764	0.0168976	0.0135696	0.21601	0.0364962	0.0195463	0.0648672
cg26388668	0.0213792	0.0291924	0.465699	0.00871228	0.0164877	0.598409	-0.0251545	0.0237496	0.292133
cg26388707	-0.0143627	0.0206206	0.48775	-0.000872477	0.0116464	0.940436	0.00773532	0.016776	0.645753
cg26388718	-0.0560735	0.0165236	0.00099688	0.0138197	0.00933244	0.141863	0.0358782	0.0134429	0.00890649
cg26388730	-0.010459	0.0245504	0.671026	0.0199266	0.013866	0.153878	0.0159199	0.0199732	0.427339
cg26388765	0.0278626	0.0203733	0.174565	-0.00704372	0.0115068	0.541864	-0.0208558	0.0165749	0.211281
cg26388816	-0.00985864	0.0255338	0.700259	0.00209639	0.0144214	0.88472	0.000560391	0.0207732	0.978533
cg26388970	-0.0437032	0.0213642	0.0434725	0.0126771	0.0120664	0.296022	0.0263298	0.017381	0.133026
cg26389053	-0.00997796	0.0289229	0.730845	0.0144411	0.0163355	0.378843	0.00757048	0.0235305	0.748342
cg26389101	0.0303743	0.0155449	0.0535557	-0.0166906	0.00877971	0.0602347	-0.0135765	0.0126467	0.285673
cg26389232	0.0224226	0.0185513	0.229693	-0.0014357	0.0104777	0.891292	-0.00664021	0.0150925	0.660929
cg26389255	0.00519641	0.00586426	0.377725	-0.00636681	0.00331211	0.0574741	-0.00396704	0.00477091	0.407709
cg26389278	0.0091133	0.0243099	0.70856	0.0019398	0.0137301	0.887938	0.00374634	0.0197775	0.850152
cg26389280	-0.0207097	0.0415016	0.618892	-0.0120415	0.0234399	0.608606	-0.0052659	0.0337639	0.876383
cg26389281	-0.00513174	0.0112957	0.650612	0.012943	0.00637978	0.0451962	-0.00314334	0.00918973	0.733046
cg26389285	0.055389	0.023832	0.0221829	-0.00829889	0.0134602	0.538962	-0.0444476	0.0193887	0.0240184
cg26389316	0.0281684	0.0595518	0.63726	0.020192	0.0336346	0.549669	-0.00913352	0.0484487	0.850859
cg26389330	0.0197869	0.0335279	0.556439	-0.0401091	0.0189364	0.0366967	-0.0131195	0.0272768	0.631604
cg26389380	0.012015	0.0211587	0.571435	-0.00246245	0.0119504	0.837174	-0.0132983	0.0172138	0.441656
cg26389381	0.00740998	0.0143607	0.607023	-0.0123274	0.00811084	0.131763	-0.0012292	0.0116832	0.916424
cg26389392	-0.00574199	0.0101142	0.571527	0.00335769	0.00571247	0.558031	0.00566661	0.00822851	0.492667
cg26389492	0.000461706	0.00891362	0.958795	-0.00416951	0.00503437	0.409564	0.00266583	0.00725173	0.713955
cg26389500	-0.0223574	0.0186374	0.233186	0.00181949	0.0105263	0.863124	0.00689885	0.0151626	0.650121
cg26389570	-0.0139733	0.0107929	0.198474	0.00480633	0.00609579	0.432327	0.0101649	0.00878066	0.249821
cg26389605	0.00444001	0.00816634	0.587885	-0.00893969	0.00461231	0.0554735	0.00135818	0.00664378	0.838443
cg26389638	-0.0191586	0.0115786	0.101193	0.00844765	0.00653953	0.199471	0.00967224	0.00941984	0.307045
cg26389667	0.00712197	0.00807429	0.379906	0.00293764	0.00456032	0.520968	-0.00692927	0.0065689	0.294083
cg26389684	-0.000150595	0.00761099	0.984254	-0.00272642	0.00429865	0.527395	0.00118599	0.00619197	0.848502
cg26389716	0.0226713	0.0412955	0.584253	0.00580909	0.0233235	0.803831	-0.0525676	0.0335963	0.12088
cg26389727	0.00643833	0.00543244	0.238819	-0.00438334	0.00306822	0.156291	0.000136594	0.0044196	0.975407
cg26389737	-0.000709269	0.0509286	0.988917	0.0261575	0.0287642	0.365383	-0.00553004	0.0414333	0.894097
cg26389756	-0.012448	0.0105398	0.240445	0.00179415	0.00595286	0.763753	0.0151908	0.00857476	0.0795749
cg26389811	-0.0211909	0.0220466	0.338824	0.00332244	0.0124518	0.790166	0.0117425	0.0179362	0.514205
cg26389822	0.00768684	0.0399396	0.847779	0.01006	0.0225577	0.656606	-4.39615e-05	0.0324931	0.998923
cg26389871	-0.00919897	0.00910539	0.31485	0.0120118	0.00514268	0.0215446	0.0111894	0.00740775	0.134135
cg26389888	-0.00494871	0.0225877	0.827037	0.00387636	0.0127574	0.761885	-0.000497388	0.0183764	0.978462
cg26389913	0.000482691	0.0138718	0.972313	-0.00744022	0.00783473	0.344628	-0.00625473	0.0112855	0.580686
cg26389938	-0.0279045	0.0213744	0.194777	0.00337778	0.0120722	0.780222	0.0158701	0.0173893	0.363675
cg26389950	-0.0454595	0.0269325	0.09461	0.0157495	0.0152114	0.303042	0.0190293	0.0219111	0.387255
cg26389955	0.0358004	0.0550216	0.516788	6.79455e-05	0.0310759	0.99826	-0.00837124	0.0447632	0.852038
cg26389958	0.00527964	0.0171608	0.758996	-0.00055236	0.00969236	0.95467	-0.00219704	0.0139613	0.87528
cg26390041	0.0058313	0.0151363	0.700884	-0.0108217	0.00854888	0.208562	-0.0034802	0.0123142	0.778067
cg26390050	0.00835165	0.0170835	0.626024	-0.0075007	0.00964868	0.438806	-0.00535238	0.0138984	0.700992
cg26390078	-0.0257809	0.0348912	0.461736	0.0130455	0.0197064	0.50953	0.0207775	0.028386	0.465936
cg26390081	-0.00708195	0.0299096	0.813323	-0.00740568	0.0168928	0.662066	0.00104773	0.0243331	0.965743
cg26390156	0.0105736	0.023414	0.652558	-0.0173767	0.0132241	0.191907	-0.0147445	0.0190486	0.440766
cg26390175	-0.085408	0.0308464	0.00672892	0.028417	0.0174219	0.106076	0.0496293	0.0250953	0.0507785
cg26390179	0.0372054	0.0140942	0.00965361	-0.0213431	0.00796033	0.0086091	-0.0275424	0.0114664	0.0181897
cg26390214	0.000855475	0.0252452	0.973036	0.00461408	0.0142584	0.746926	-0.00252478	0.0205384	0.902415
cg26390400	-0.0225121	0.0178438	0.210079	0.0097232	0.0100781	0.337026	0.0151811	0.0145169	0.298247
cg26390416	0.0113197	0.0237048	0.634048	-0.0106938	0.0133884	0.426375	-0.00274146	0.0192852	0.887251
cg26390425	-0.0275679	0.0272732	0.314599	0.00740689	0.0154038	0.631696	0.022906	0.0221883	0.304452
cg26390455	-0.020739	0.0108567	0.0590247	0.00749629	0.00613181	0.224441	0.0218929	0.00883253	0.0148962
cg26390495	0.0105654	0.0175395	0.548317	-0.0143548	0.00990625	0.150512	-0.0167209	0.0142694	0.244119
cg26390509	0.0287289	0.0402729	0.47732	-0.00525516	0.0227459	0.817767	-0.000907116	0.0327643	0.977969
cg26390512	-0.00659294	0.0306872	0.830336	-0.00750954	0.017332	0.665766	-0.00807628	0.0249657	0.74701
cg26390541	-0.0164563	0.0157699	0.299271	-0.00364473	0.00890674	0.683278	0.0100552	0.0128297	0.435077
cg26390542	0.00487041	0.00972102	0.617482	-0.00703585	0.00549039	0.203047	-0.00965194	0.0079086	0.225228
cg26390598	0.0670181	0.0470338	0.157365	-0.0672481	0.0265645	0.0129474	-0.0286186	0.0382647	0.456305
cg26390660	0.00646434	0.0219531	0.769028	0.0087298	0.012399	0.483056	0.0179911	0.0178601	0.316253
cg26390812	-0.0119597	0.014395	0.408092	-0.00991807	0.00813024	0.225431	0.00746762	0.0117112	0.525189
cg26390846	0.000138419	0.0210872	0.994776	-0.00865275	0.0119099	0.469255	-0.00546935	0.0171556	0.75055
cg26390889	-0.0094465	0.0110122	0.393084	0.00545319	0.00621963	0.382756	-0.00160715	0.00895904	0.858003
cg26390943	0.0016189	0.0135314	0.905013	0.00200818	0.00764249	0.793283	-0.00136045	0.0110086	0.9019
cg26390944	-0.0296778	0.0156887	0.0614888	0.011706	0.00886092	0.189552	0.0107993	0.0127637	0.399562
cg26390965	-0.0271651	0.0331158	0.414032	0.00455729	0.0187037	0.808005	0.00415952	0.0269416	0.877619
cg26390991	-0.00362413	0.0063686	0.570616	-0.000857219	0.00359696	0.812132	0.00682049	0.00518122	0.191115
cg26391061	0.00315872	0.00367913	0.392683	0.000877593	0.00207795	0.673706	-0.00489819	0.00299318	0.104953
cg26391077	-0.000529372	0.0103216	0.959201	-0.00190207	0.0058296	0.74491	0.00208051	0.00839722	0.804838
cg26391219	-0.0103114	0.0234562	0.661194	0.00152522	0.0132479	0.908578	-0.00402938	0.0190829	0.833208
cg26391229	0.0473584	0.0239012	0.0503459	-0.0219934	0.0134993	0.106477	-0.0254331	0.019445	0.193951
cg26391277	-0.00356572	0.00834712	0.670186	-0.00565985	0.00471442	0.232823	0.00411845	0.00679086	0.545606
cg26391350	0.00422881	0.00359614	0.242472	-0.00131067	0.00203108	0.520236	-0.00182018	0.00292567	0.535293
cg26391386	0.00594678	0.00744629	0.42644	0.00456695	0.00420563	0.280181	-0.00852214	0.00605798	0.162661
cg26391408	-0.00559711	0.0191477	0.770666	-0.00229585	0.0108145	0.832319	0.0106953	0.0155777	0.49397
cg26391508	-0.00192051	0.0149352	0.897946	0.00429828	0.00843531	0.611507	0.00848612	0.0121506	0.486574
cg26391564	-0.0195489	0.0344284	0.571461	-0.0105155	0.019445	0.589886	-0.000270527	0.0280095	0.992313
cg26391593	0.0113329	0.0217817	0.60403	0.00307524	0.0123022	0.80313	-0.00103259	0.0177206	0.953652
cg26391634	0.000422946	0.0328928	0.989767	0.0171084	0.0185777	0.359357	-0.0104829	0.0267601	0.696105
cg26391658	0.00195415	0.00572772	0.733703	-0.00385276	0.00323499	0.236544	-1.29032e-05	0.00465983	0.997796
cg26391659	-0.0412628	0.0286276	0.15267	0.00766854	0.0161688	0.636354	0.0127363	0.0232902	0.585722
cg26391674	-0.00721453	0.0191375	0.707	-0.000793587	0.0108087	0.941621	-0.00326782	0.0155694	0.834192
cg26391777	-0.0237288	0.0173952	0.17566	0.00868816	0.00982472	0.37869	0.028445	0.014152	0.0471837
cg26391786	-0.0180762	0.0119719	0.134289	-0.00481391	0.00676165	0.478192	0.0128707	0.00973978	0.189425
cg26391794	0.00795138	0.0294172	0.7875	-0.00420065	0.0166147	0.800931	-0.00868911	0.0239325	0.717337
cg26391832	-0.0169353	0.0307548	0.583123	-0.0067737	0.0173702	0.697411	0.0116966	0.0250208	0.641197
cg26391876	0.0345307	0.0188263	0.0696624	-0.0123958	0.010633	0.246528	-0.0268286	0.0153162	0.082963
cg26391891	-0.0042008	0.0159316	0.792582	0.00977059	0.00899808	0.280208	-0.00369238	0.0129612	0.776338
cg26391902	-0.0120658	0.0205957	0.55933	0.0302678	0.0116323	0.010704	-0.00217529	0.0167558	0.896972
cg26391958	-0.00013349	0.0130407	0.991853	0.00125177	0.0073653	0.865396	-0.0113853	0.0106093	0.285844
cg26391960	-0.00285292	0.0243976	0.907151	0.0169123	0.0137797	0.222637	-0.0111012	0.0198489	0.577242
cg26392005	0.000927392	0.00265302	0.727418	-0.00239409	0.00149841	0.113319	-0.000324964	0.00215838	0.880633
cg26392102	0.00503161	0.0169069	0.766633	-0.00484116	0.00954892	0.613304	-0.00949305	0.0137547	0.49172
cg26392145	-0.0282056	0.0183461	0.127414	0.0108701	0.0103618	0.296734	0.0187014	0.0149256	0.213196
cg26392213	0.00697118	0.0105068	0.508573	-0.00259693	0.00593419	0.662624	-0.0131142	0.00854787	0.128202
cg26392232	0.0217968	0.0532356	0.68311	0.00126036	0.0300672	0.966649	0.00189264	0.0433102	0.965233
cg26392248	-0.0349096	0.0242066	0.152448	0.00921486	0.0136718	0.501894	0.0267629	0.0196935	0.177275
cg26392277	-0.0586081	0.0252293	0.0222459	0.0208088	0.0142494	0.147399	0.0363222	0.0205255	0.0799016
cg26392324	0.0150441	0.0130652	0.252345	-0.0158293	0.00737919	0.0344144	-0.00558723	0.0106293	0.600323
cg26392328	0.0183558	0.0130996	0.164301	0.00526683	0.00739862	0.478239	-0.00906443	0.0106573	0.3971
cg26392354	0.0119348	0.0215109	0.580277	-0.00209168	0.0121493	0.863663	-0.0293093	0.0175003	0.0971654
cg26392367	0.036595	0.0224664	0.10655	-0.0186559	0.0126889	0.144697	-0.0223523	0.0182777	0.224291
cg26392439	0.00228374	0.00289146	0.431539	-0.000678754	0.00163308	0.678591	-0.00243001	0.00235237	0.304143
cg26392441	-0.00889068	0.014291	0.535311	0.00311179	0.00807152	0.700682	0.0134353	0.0116266	0.250669
cg26392495	0.00986406	0.01274	0.440643	-0.00194468	0.00719551	0.787526	-0.00515456	0.0103647	0.62008
cg26392521	-0.000566524	0.0131389	0.965695	0.00430714	0.00742081	0.562968	-0.00166661	0.0106893	0.876421
cg26392523	0.00331403	0.00248773	0.185901	-0.00141879	0.00140506	0.31509	-0.001875	0.00202391	0.356501
cg26392545	-0.0216863	0.020447	0.291473	0.0099621	0.0115484	0.390441	0.0288234	0.0166348	0.0862914
cg26392671	0.0088644	0.017925	0.622041	-0.00468104	0.010124	0.64484	-0.00267506	0.014583	0.854835
cg26392691	-0.0028699	0.00270171	0.290731	6.66279e-05	0.00152591	0.965261	0.00262273	0.00219799	0.235657
cg26392708	0.000658174	0.0282933	0.981488	-0.00870271	0.0159799	0.587264	-0.00232086	0.0230182	0.919894
cg26392719	0.00144798	0.0202969	0.943273	-0.00336297	0.0114636	0.769866	0.000139129	0.0165127	0.993295
cg26392737	0.00716044	0.0278365	0.797539	-0.00128626	0.0157219	0.934962	0.000382909	0.0226465	0.986544
cg26392771	0.00993404	0.0164984	0.548483	-0.0012807	0.00931821	0.890964	-0.0116015	0.0134224	0.38951
cg26392828	-0.00549936	0.00618324	0.375968	0.00803156	0.00349227	0.0235803	0.00468951	0.00503042	0.353508
cg26392922	0.0201289	0.0109964	0.0702144	-0.0158278	0.00621072	0.0123724	-0.003772	0.0089462	0.674217
cg26392924	0.00648716	0.0189363	0.732649	-0.0124288	0.0106951	0.248018	-0.00901128	0.0154057	0.559939
cg26392980	-0.00580214	0.00945157	0.540716	0.00255326	0.0053382	0.633503	0.00694766	0.00768939	0.368456
cg26393015	0.00877038	0.0185739	0.637843	-0.00576079	0.0104905	0.584155	-0.0109961	0.015111	0.46854
cg26393016	0.0830832	0.108297	0.44482	-0.0131468	0.0611658	0.830263	-0.0872125	0.0881059	0.324681
cg26393036	0.007226	0.0100832	0.475303	-0.00138787	0.00569495	0.807972	-0.00412471	0.00820326	0.616224
cg26393112	1.75978e-05	0.0082836	0.998309	0.000625908	0.00467854	0.893849	0.0023409	0.00673918	0.729069
cg26393183	-0.00822801	0.0467063	0.860528	0.0146521	0.0263795	0.579863	0.0125012	0.0379982	0.742861
cg26393255	-0.001363	0.00227667	0.550765	-0.00100138	0.00128585	0.437993	0.00245221	0.0018522	0.1886
cg26393261	0.0071973	0.0183436	0.695644	-0.000208143	0.0103604	0.984012	-0.00794528	0.0149235	0.595654
cg26393275	0.0063867	0.0288006	0.824965	-0.0144437	0.0162664	0.376745	-0.0134218	0.0234309	0.568076
cg26393294	0.00558874	0.00598223	0.352485	-0.00482264	0.00337874	0.156658	-0.000293646	0.00486689	0.952011
cg26393354	0.00518832	0.0125343	0.67983	-0.00432611	0.00707931	0.542554	0.000615988	0.0101974	0.951955
cg26393379	-0.0186807	0.0321962	0.563102	-0.00314276	0.0181842	0.863143	0.014413	0.0261934	0.583398
cg26393393	0.00548485	0.00923934	0.55412	0.00499935	0.00521833	0.340402	-0.00615459	0.00751673	0.414895
cg26393455	0.00897918	0.0185271	0.629005	0.0024113	0.010464	0.818232	-0.00654972	0.0150728	0.664853
cg26393502	-0.0275542	0.0169098	0.106422	0.0212849	0.00955059	0.0281227	0.0214685	0.0137571	0.121857
cg26393534	-0.0274821	0.0183184	0.136765	0.00914498	0.0103461	0.378911	0.0178674	0.014903	0.233455
cg26393541	0.00266733	0.005349	0.619137	0.000641781	0.00302109	0.83221	-0.00437894	0.00435172	0.31677
cg26393629	0.0523975	0.035117	0.138889	-0.0315204	0.0198339	0.115232	-0.0412572	0.0285696	0.151902
cg26393630	0.00577537	0.0237302	0.808223	-0.00731337	0.0134027	0.586538	0.00761049	0.0193059	0.694286
cg26393713	0.0322694	0.0180658	0.0771565	-0.0185861	0.0102035	0.071574	-0.0147341	0.0146975	0.318577
cg26393782	-0.0107034	0.0412834	0.795973	-0.010135	0.0233167	0.664759	-0.00842176	0.0335864	0.802533
cg26393791	0.0105944	0.0116006	0.363346	-0.00133935	0.00655199	0.83845	-0.00961806	0.00943778	0.310664
cg26393837	0.00288951	0.0112758	0.798289	-0.000863677	0.00636851	0.892402	-0.00264132	0.0091735	0.774009
cg26393850	0.0153757	0.0151107	0.3114	0.00561084	0.00853443	0.512441	-0.0224466	0.0122934	0.0709085
cg26393910	-0.00699824	0.00852289	0.413576	-0.00307675	0.00481369	0.524206	0.00597738	0.00693386	0.390761
cg26393930	0.0023149	0.0525508	0.964954	0.0169732	0.0296804	0.568723	0.00546092	0.042753	0.898623
cg26393964	0.000439213	0.0590391	0.994079	0.0182003	0.033345	0.586432	0.0132234	0.0480317	0.783662
cg26393977	0.0207906	0.0288448	0.472763	-0.0109912	0.0162914	0.501479	-0.00628094	0.0234669	0.78953
cg26393983	0.00585595	0.00473081	0.218736	-0.00293732	0.00267194	0.274322	-0.00416469	0.00384879	0.281873
cg26394008	0.00650239	0.00474606	0.173798	-0.000252402	0.00268055	0.925174	-0.00787737	0.00386119	0.0440265
cg26394055	0.00456137	0.0471928	0.923199	-0.0118348	0.0266542	0.658013	-0.0208537	0.038394	0.58826
cg26394071	-0.0248403	0.026939	0.358744	0.0203291	0.015215	0.184605	0.0154413	0.0219164	0.482758
cg26394118	0.0183617	0.0309216	0.554005	0.0303729	0.0174644	0.085151	-0.00482208	0.0251565	0.848387
cg26394174	0.00723742	0.00571825	0.208632	-0.00387113	0.00322964	0.233565	-0.00491312	0.00465213	0.293518
cg26394191	-0.024699	0.0123454	0.048195	0.00408407	0.00697263	0.559404	0.0101355	0.0100437	0.315391
cg26394196	-0.072701	0.0241841	0.0033606	0.0216962	0.0136591	0.115415	0.0440737	0.0196752	0.0273456
cg26394220	0.00404108	0.00748588	0.590541	-0.0029846	0.00422799	0.481916	-0.000383408	0.00609019	0.949931
cg26394221	0.000586985	0.0041785	0.888571	-0.000654649	0.00236	0.782062	-0.000820034	0.00339945	0.809884
cg26394233	-0.00746512	0.0242263	0.75863	0.01709	0.0136829	0.21464	0.0123252	0.0197095	0.533201
cg26394244	-0.0050845	0.00308578	0.102613	-0.000322243	0.00174284	0.853693	0.00349577	0.00251046	0.166929
cg26394257	0.0455283	0.0250951	0.0727016	-0.0170679	0.0141736	0.23141	-0.0271935	0.0204163	0.185965
cg26394263	0.00356725	0.0407666	0.930449	0.00969786	0.0230248	0.674537	0.00668753	0.0331659	0.840617
cg26394270	0.00076046	0.0287492	0.978951	-0.000471819	0.0162374	0.976878	-5.00338e-05	0.0233891	0.998298
cg26394308	-0.0170933	0.0217485	0.433793	-0.0154455	0.0122835	0.211589	0.0081278	0.0176936	0.646991
cg26394367	0.019933	0.0216329	0.359094	0.00379791	0.0122182	0.756581	-0.0103567	0.0175996	0.557577
cg26394380	-0.00593934	0.0175193	0.735323	0.0139079	0.00989484	0.163013	0.000529131	0.014253	0.970461
cg26394466	-0.00110085	0.00288497	0.703599	0.000985509	0.00162942	0.546694	0.00107931	0.00234709	0.646641
cg26394489	0.00329415	0.0157601	0.834868	0.00700705	0.00890123	0.433064	-0.00869881	0.0128217	0.49909
cg26394600	-0.0412847	0.0327393	0.210298	0.0164434	0.018491	0.376039	0.0322196	0.0266353	0.229321
cg26394619	-0.000520775	0.00321355	0.871595	-0.00124866	0.001815	0.493097	0.00101912	0.0026144	0.697525
cg26394624	0.00834007	0.0194699	0.669331	0.011524	0.0109965	0.297229	-0.0153709	0.0158399	0.334239
cg26394636	-0.0276812	0.0160211	0.0871745	0.00664547	0.00904864	0.464448	0.00906391	0.0130341	0.488449
cg26394687	-0.000719882	0.006737	0.915123	0.00310101	0.00380503	0.417061	-0.000966661	0.00548093	0.860369
cg26394737	0.00405711	0.00307712	0.190418	-0.000404062	0.00173794	0.816639	-0.00163749	0.00250341	0.514577
cg26394771	0.00514149	0.0150889	0.734024	-0.0132844	0.00852216	0.122265	-0.0115266	0.0122757	0.35005
cg26394775	-0.0163308	0.0232099	0.483342	0.0179953	0.0131089	0.172961	-0.00404378	0.0188826	0.830872
cg26394781	-0.00486239	0.0315575	0.877864	-0.00465753	0.0178236	0.794399	-0.0080762	0.0256739	0.753758
cg26394825	0.00214982	0.00320145	0.503473	-0.000774443	0.00180816	0.66937	-0.000349015	0.00260456	0.893676
cg26394837	0.00917498	0.00750325	0.224337	-0.0015196	0.0042378	0.720679	0.00147958	0.00610432	0.80899
cg26394850	0.00304359	0.0115186	0.792155	0.000380077	0.00650564	0.953531	0.00357514	0.00937101	0.703651
cg26394870	0.0714538	0.0345647	0.0413466	-0.0294215	0.019522	0.135002	-0.0326636	0.0281203	0.248233
cg26394916	0.0113375	0.0359376	0.753071	-0.00211791	0.0202974	0.91711	0.0176258	0.0292372	0.547998
cg26394930	0.0260165	0.0203309	0.203689	-0.0031303	0.0114828	0.785728	-0.0232079	0.0165404	0.163745
cg26394940	0.0135541	0.0049311	0.00712402	-0.00664139	0.00278506	0.01902	-0.0129137	0.00401173	0.00174496
cg26394982	0.0184183	0.0168583	0.277274	0.00448054	0.00952147	0.638992	-0.0076344	0.0137152	0.579043
cg26395055	0.0174682	0.0325038	0.592195	-0.00173627	0.018358	0.924843	-0.00819236	0.0264437	0.757368
cg26395066	0.0127867	0.0128273	0.321301	-0.0101244	0.0072448	0.165427	-0.0058719	0.0104357	0.574943
cg26395071	-0.000322985	0.0107856	0.976171	-0.00121183	0.00609164	0.842727	-0.000396188	0.00877467	0.964079
cg26395089	-0.0688368	0.0324444	0.0363862	0.0350596	0.0183244	0.058632	0.0469117	0.0263953	0.0786256
cg26395098	-0.0448472	0.0184342	0.0167945	0.00382058	0.0104115	0.714443	0.0197934	0.0149972	0.189976
cg26395114	-0.00402974	0.0153373	0.793302	0.00368336	0.00866246	0.671617	0.0056119	0.0124778	0.653883
cg26395115	0.00201109	0.00902869	0.824198	-0.00124961	0.00509936	0.806929	-0.00246035	0.00734536	0.738376
cg26395193	-0.015499	0.0188062	0.411859	0.00585457	0.0106216	0.582756	0.00964486	0.0152999	0.529909
cg26395211	-0.000878948	0.00324501	0.787067	-0.0015634	0.00183276	0.395722	0.0013632	0.00264	0.606763
cg26395285	0.00877733	0.0145937	0.548932	0.00288233	0.00824246	0.72732	-0.00933071	0.0118728	0.433829
cg26395331	0.0019366	0.0152433	0.899164	-0.00376875	0.00860934	0.66253	-0.00760225	0.0124013	0.541283
cg26395348	0.00503965	0.00986364	0.610548	-0.00513615	0.00557094	0.358816	-0.00559395	0.00802463	0.487392
cg26395374	-0.0188376	0.0326733	0.565568	0.0173241	0.0184537	0.350147	0.0146532	0.0265816	0.582715
cg26395382	0.0284891	0.0290415	0.329019	-0.0373067	0.0164025	0.0251189	-0.00359141	0.0236269	0.879496
cg26395477	0.00163839	0.0417085	0.968746	-0.0287269	0.0235568	0.225591	-0.000899362	0.0339323	0.978909
cg26395478	-0.0125248	0.0409704	0.760479	-0.0072947	0.0231399	0.753247	-0.0146597	0.0333317	0.661041
cg26395507	-0.0399309	0.0257965	0.124865	0.0123602	0.0145697	0.398313	0.0224163	0.0209869	0.288095
cg26395594	0.00577403	0.0094974	0.544621	-0.00833673	0.00536409	0.123367	-0.00297751	0.00772668	0.70081
cg26395601	-0.00435297	0.00338282	0.2012	0.00215706	0.0019106	0.261655	0.00364088	0.00275211	0.188934
cg26395694	0.0508106	0.0423357	0.232961	-0.0281841	0.023911	0.241368	-0.0315807	0.0344425	0.36144
cg26395761	0.0240974	0.0292664	0.412291	0.000368638	0.0165296	0.982253	-0.0193697	0.0238099	0.417895
cg26395813	-0.0219833	0.021725	0.314084	0.0119117	0.0122702	0.334044	0.0314498	0.0176746	0.0782771
cg26395819	-0.00917113	0.0111657	0.41343	0.00983186	0.00630632	0.122208	0.0103416	0.00908391	0.257709
cg26395828	0.000782837	0.00430712	0.856151	0.00368394	0.00243264	0.133149	-0.00207306	0.00350409	0.555474
cg26395896	0.0012018	0.00284501	0.67364	-0.000722209	0.00160685	0.654095	-0.00038409	0.00231458	0.868543
cg26395976	0.0145251	0.0262699	0.58158	-0.00485902	0.0148371	0.743995	0.00164187	0.0213721	0.938921
cg26395986	0.0104911	0.00832454	0.210569	-0.0057562	0.00470166	0.223778	-0.00567412	0.00677249	0.404171
cg26396039	0.0262637	0.0334094	0.433696	0.00565706	0.0188695	0.764965	0.00171792	0.0271805	0.949733
cg26396086	0.000907185	0.00999136	0.927839	0.000941797	0.00564307	0.867797	0.000367743	0.00812854	0.964007
cg26396290	0.00689104	0.0130981	0.600001	-0.00372648	0.00739776	0.615581	-0.00132063	0.0106561	0.901623
cg26396322	0.0118044	0.0299116	0.693966	0.00436787	0.016894	0.796527	-0.00748757	0.0243348	0.758972
cg26396357	0.00338913	0.0220896	0.878377	-0.00198356	0.0124761	0.874005	-0.00123663	0.0179711	0.945279
cg26396370	0.0171706	0.0141783	0.22879	0.00274475	0.00800783	0.732515	-0.0186245	0.0115348	0.109607
cg26396406	-0.0707105	0.0261525	0.00808323	0.0268442	0.0147708	0.0722136	0.0387598	0.0212765	0.0715483
cg26396415	-0.00277637	0.0110637	0.802383	0.00372616	0.00624874	0.552346	0.00531873	0.00900097	0.555943
cg26396443	-0.005512	0.0345873	0.873709	-0.00596763	0.0195347	0.760642	-0.00579	0.0281387	0.8374
cg26396455	-0.0197815	0.024913	0.429101	0.026239	0.0140708	0.0652036	-0.00947753	0.0202682	0.641104
cg26396475	0.00187798	0.00563595	0.739684	-0.00192881	0.00318316	0.545954	-0.0018794	0.00458516	0.682783
cg26396492	0.0128857	0.0178816	0.472861	-0.00613267	0.0100994	0.545103	-0.00797441	0.0145477	0.58483
cg26396535	-0.0028121	0.0135682	0.836239	0.00541118	0.00766326	0.481788	-0.000533017	0.0110385	0.961586
cg26396680	-0.0260558	0.0238536	0.27737	0.0364589	0.0134724	0.00802896	0.0178077	0.0194063	0.361069
cg26396721	-0.00679814	0.0263679	0.797087	0.0138146	0.0148925	0.355884	-0.0293527	0.0214518	0.174344
cg26396777	0.0119554	0.0179677	0.507369	-0.0141221	0.0101481	0.167192	4.18587e-05	0.0146177	0.997721
cg26396815	-0.00311046	0.00948474	0.743654	0.00722297	0.00535694	0.180657	0.00278262	0.00771637	0.719165
cg26396864	-0.00736724	0.0148368	0.620618	0.0134538	0.00837978	0.1116	-0.000904579	0.0120706	0.940415
cg26397019	0.00267961	0.00314043	0.395594	-0.00355271	0.0017737	0.0479397	-0.0027215	0.00255492	0.289402
cg26397166	0.0139076	0.0102565	0.178219	0.00429345	0.0057928	0.460362	-0.0126767	0.00834421	0.131928
cg26397172	0.00361397	0.00370116	0.33125	-0.00204641	0.0020904	0.330012	-0.00301778	0.00301111	0.318708
cg26397178	-0.00336389	0.0159236	0.83313	0.00510896	0.00899359	0.571289	-0.00916154	0.0129548	0.481124
cg26397188	0.00649506	0.00692972	0.350921	-0.00761596	0.00391387	0.0545326	-0.00650663	0.00563772	0.251256
cg26397198	0.00579396	0.00528881	0.275977	-0.00297394	0.00298709	0.321899	-0.00343101	0.00430275	0.427147
cg26397229	0.00714403	0.0110374	0.518978	-0.00290096	0.00623385	0.64271	-0.00547266	0.00897952	0.54363
cg26397250	-0.0136894	0.0227487	0.548721	0.000882124	0.0128484	0.945403	0.0126748	0.0185074	0.495053
cg26397265	-0.00772325	0.0125701	0.540366	0.00585893	0.00709955	0.411232	0.00423462	0.0102265	0.679718
cg26397291	0.022122	0.016899	0.19357	-0.00296882	0.00954445	0.756422	-0.031201	0.0137483	0.0254327
cg26397331	-0.00364874	0.0179456	0.839305	-0.00623719	0.0101356	0.539734	-0.000259891	0.0145998	0.985834
cg26397352	0.00127459	0.0149427	0.932198	0.0172413	0.00843954	0.043745	-0.0105685	0.0121567	0.386776
cg26397391	-0.0166939	0.0101652	0.103742	0.00478326	0.00574126	0.406792	0.00303075	0.00826997	0.7148
cg26397405	0.000767714	0.0229945	0.973434	-0.00559349	0.0129872	0.667638	0.00821913	0.0187073	0.661373
cg26397424	-0.0337753	0.0274398	0.221312	0.0275211	0.0154979	0.078871	0.026999	0.0223239	0.229411
cg26397459	-0.00873323	0.0219061	0.691006	-0.00106878	0.0123724	0.931338	0.00938888	0.0178218	0.59951
cg26397500	0.0195083	0.0103296	0.0619056	-0.00790371	0.00583411	0.178615	-0.0126346	0.00840372	0.135939
cg26397549	-0.00172414	0.00588837	0.77029	0.00173119	0.00332572	0.603857	-0.000434419	0.00479052	0.92793
cg26397567	0.00112828	0.00923834	0.903046	0.00595931	0.00521777	0.256188	-0.00453058	0.00751592	0.548035
cg26397607	0.0379521	0.0229915	0.102002	-0.0311401	0.0129855	0.0183752	-0.0306464	0.0187049	0.104542
cg26397662	0.00328446	0.0565589	0.95381	0.0145736	0.0319442	0.649241	0.00107463	0.0460139	0.981415
cg26397667	-0.0449399	0.0288465	0.122481	0.00438003	0.0162924	0.788618	0.0498111	0.0234683	0.0363172
cg26397736	0.000118372	0.00752644	0.987484	0.00801971	0.0042509	0.0621758	-0.000730562	0.00612319	0.905273
cg26397773	0.0234321	0.0209086	0.26516	-0.0206714	0.0118091	0.0831684	-0.016396	0.0170104	0.337476
cg26397881	0.00476874	0.00270875	0.0814437	-0.00070137	0.00152989	0.647648	-0.00358641	0.00220372	0.106857
cg26398024	0.00915947	0.00783094	0.244978	-0.000900018	0.00442288	0.839173	-0.00567156	0.00637092	0.375524
cg26398044	-0.0639068	0.0251963	0.0127808	0.0292634	0.0142308	0.042407	0.0291364	0.0204987	0.15838
cg26398049	0.00663699	0.0147205	0.653082	0.00452622	0.0083141	0.587401	-0.00356983	0.011976	0.766272
cg26398063	-0.00172264	0.00507841	0.735179	0.000307335	0.00286826	0.914889	0.000803737	0.00413158	0.84616
cg26398085	0.0013621	0.00728038	0.851975	-0.000275045	0.00411193	0.946806	-0.00216568	0.00592301	0.715423
cg26398158	0.00337255	0.0025837	0.194842	0.00136043	0.00145926	0.353488	-0.00358569	0.00210199	0.0912021
cg26398213	0.00127234	0.0073745	0.863375	0.00776811	0.00416508	0.0651657	-0.00421367	0.00599957	0.484139
cg26398228	0.0367488	0.0535448	0.494132	-0.00622438	0.0302418	0.837358	-0.0208223	0.0435617	0.633718
cg26398244	-0.00232851	0.00736677	0.752612	-0.00249204	0.00416071	0.550592	0.000494905	0.00599328	0.934357
cg26398251	-0.0130172	0.00794011	0.104331	0.00289224	0.00448454	0.520475	0.00777272	0.00645973	0.231776
cg26398261	0.00272759	0.00435646	0.532704	-0.00300718	0.00246051	0.224572	-0.00147462	0.00354423	0.678275
cg26398332	-0.0254322	0.0257618	0.325973	0.00875907	0.0145501	0.548569	0.0174595	0.0209587	0.406844
cg26398333	0.00238728	0.00367322	0.517269	-0.00329656	0.00207462	0.115283	0.000331727	0.00298838	0.911839
cg26398352	-0.0166558	0.0165875	0.317795	0.0027398	0.00936856	0.770564	0.00611277	0.0134949	0.651572
cg26398408	-0.00143001	0.00245651	0.561815	0.000845309	0.00138743	0.54376	0.00125242	0.00199851	0.532329
cg26398443	-0.01261	0.0236037	0.594388	0.00558134	0.0133313	0.676377	0.0126118	0.019203	0.512873
cg26398467	0.0127659	0.00984582	0.197819	0.00224507	0.00556087	0.687293	-0.0123926	0.00801013	0.12506
cg26398489	0.00221013	0.00710713	0.756481	0.00243821	0.00401407	0.54498	-0.00355178	0.00578205	0.540456
cg26398510	-0.00583152	0.0398592	0.883983	-0.0118077	0.0225123	0.601116	0.00098296	0.0324277	0.97588
cg26398555	0.00990918	0.0164361	0.547973	-0.0148151	0.00928302	0.113722	-0.0016592	0.0133717	0.901504
cg26398636	0.0177239	0.0456775	0.69884	0.006074	0.0257984	0.814358	0.000683601	0.0371612	0.985361
cg26398656	0.0152279	0.00733966	0.0406306	-0.00604477	0.00414541	0.147987	-0.0119917	0.00597123	0.0473689
cg26398690	-0.0012545	0.0185598	0.946248	0.00133235	0.0104825	0.89912	-0.00312341	0.0150994	0.836551
cg26398691	0.0239392	0.019274	0.217183	0.00229915	0.0108858	0.833165	-0.0196023	0.0156805	0.214235
cg26398700	-0.00164669	0.0283065	0.953729	-0.0130002	0.0159874	0.418099	-0.00329791	0.0230289	0.88642
cg26398714	0.00096129	0.0213608	0.964197	0.00717372	0.0120645	0.553471	0.0118537	0.0173782	0.496785
cg26398724	-0.006512	0.0105946	0.540207	0.00514333	0.00598376	0.392136	0.00184709	0.00861928	0.830761
cg26398791	0.00501911	0.00435459	0.251878	-0.00272067	0.00245945	0.271344	-0.00323663	0.00354271	0.363168
cg26398793	0.0175179	0.0150882	0.248447	-0.00657559	0.00852173	0.442193	-0.0143667	0.0122751	0.244681
cg26398797	0.00640977	0.0130899	0.62546	-0.00950267	0.00739312	0.201702	-0.00359151	0.0106494	0.736649
cg26398820	-0.00295113	0.00933757	0.752637	0.00166241	0.00527382	0.753265	-0.00331102	0.00759664	0.663902
cg26398836	0.00284856	0.00525786	0.589206	-0.00250885	0.00296962	0.400258	-6.447e-05	0.00427757	0.988006
cg26398848	-0.0187935	0.0164387	0.255721	0.011676	0.0092845	0.211531	0.0235326	0.0133738	0.0815952
cg26398867	0.00516258	0.00924735	0.577929	0.00501768	0.00522286	0.33906	-0.00159033	0.00752325	0.833023
cg26398907	-0.00427231	0.0103472	0.680586	-0.00114383	0.00584407	0.84523	0.00749141	0.00841807	0.375688
cg26398921	0.0213902	0.0140894	0.13219	-0.00493646	0.00795764	0.536472	-0.00631981	0.0114625	0.582652
cg26398932	-0.00466151	0.00721709	0.519855	0.00481768	0.00407618	0.240101	-0.00108592	0.00587151	0.853653
cg26398937	-0.0192602	0.0429303	0.654682	0.00786509	0.0242468	0.746345	0.0243765	0.0349262	0.486866
cg26399005	-0.0209257	0.0234111	0.3736	0.0300243	0.0132225	0.0253535	0.00493023	0.0190463	0.79629
cg26399033	0.0399879	0.0472946	0.399887	0.0150455	0.0267117	0.574548	-0.0184602	0.0384768	0.632456
cg26399035	0.0101947	0.0111235	0.361654	-0.00427499	0.0062825	0.497818	-0.00359224	0.00904959	0.692267
cg26399113	-0.00830641	0.0113795	0.467165	-0.00113374	0.00642709	0.860344	0.00913666	0.00925787	0.326118
cg26399164	-0.00346258	0.0121385	0.776051	-0.0034991	0.00685579	0.610929	-0.00111515	0.0098754	0.910323
cg26399201	-0.00124396	0.00695138	0.858345	-0.00171265	0.00392611	0.663635	0.00060431	0.00565534	0.915121
cg26399254	0.00751328	0.0112127	0.504391	0.00581427	0.00633291	0.360818	-0.00617142	0.00912221	0.5003
cg26399302	0.00223375	0.0157056	0.887193	0.000669473	0.00887046	0.939993	-0.00481661	0.0127774	0.707016
cg26399369	0.00322121	0.0129551	0.804157	0.000381379	0.00731698	0.958537	-0.0106851	0.0105397	0.313177
cg26399391	0.0034724	0.00935022	0.711163	6.10992e-07	0.00528096	0.999908	-0.00143467	0.00760694	0.850796
cg26399396	-0.00839582	0.00868135	0.335869	-0.000808882	0.00490318	0.869307	0.00641467	0.00706277	0.365981
cg26399411	7.65162e-05	0.00301792	0.979824	0.000382762	0.00170451	0.82279	-0.00166303	0.00245525	0.49979
cg26399634	-0.023851	0.00985626	0.0173684	0.00414359	0.00556677	0.45845	0.0156412	0.00801863	0.05396
cg26399662	0.020313	0.0174913	0.248333	-0.00700949	0.00987902	0.479679	-0.00268114	0.0142302	0.850943
cg26399710	-0.00738106	0.00821422	0.371084	0.00431193	0.00463935	0.354952	0.00326502	0.00668274	0.626234
cg26399773	0.00661686	0.00473481	0.165421	0.00082604	0.0026742	0.758059	-0.00637494	0.00385203	0.101133
cg26399778	0.00458882	0.00773731	0.554496	-0.00159314	0.00437	0.716223	0.00190672	0.00629474	0.762602
cg26399819	0.00262604	0.00427324	0.540289	-0.00171271	0.00241351	0.479615	-0.00161261	0.00347653	0.643779
cg26399903	0.0715066	0.0338336	0.0370991	-0.0400929	0.019109	0.0384672	-0.0641371	0.0275255	0.0218523
cg26399929	-0.0232187	0.015758	0.143833	0.00869726	0.00890006	0.33087	0.00975277	0.01282	0.448637
cg26399937	-0.015866	0.0222619	0.477727	-0.00984175	0.0125734	0.435666	0.00314268	0.0181114	0.862601
cg26399947	0.00181475	0.0608292	0.976261	0.0211162	0.034356	0.540225	0.001318	0.049488	0.978807
cg26399994	-0.0133812	0.012086	0.270931	0.00940455	0.00682611	0.171424	0.00767509	0.00983264	0.436935
cg26399995	-0.0226366	0.0265725	0.396358	0.00469777	0.0150081	0.754933	0.0155994	0.0216183	0.472269
cg26399996	-0.0298738	0.0245921	0.227371	-0.000987028	0.0138895	0.943492	0.0220967	0.0200071	0.272105
cg26400071	-0.0142246	0.0154483	0.359422	0.00850919	0.00872513	0.331838	0.00888504	0.0125681	0.481273
cg26400074	0.02784	0.0347807	0.42539	-0.0394611	0.019644	0.047308	-0.0266887	0.0282961	0.347901
cg26400113	-0.000579748	0.0129737	0.964448	0.00402108	0.00732746	0.584413	0.00333667	0.0105548	0.752578
cg26400135	-0.000397411	0.00717086	0.955916	0.00127611	0.00405007	0.753368	0.00315086	0.0058339	0.590356
cg26400169	-0.00599606	0.00274411	0.0312675	0.000424294	0.00154986	0.784843	0.00318134	0.00223249	0.15733
cg26400198	0.0270683	0.0551485	0.624646	0.0020572	0.0311476	0.947475	0.000326306	0.0448664	0.994212
cg26400267	-0.00126926	0.00900924	0.88825	0.00286473	0.00508838	0.574724	-0.00187285	0.00732953	0.798856
cg26400275	0.0104475	0.0344919	0.76261	0.0140969	0.0194808	0.471017	-0.0145078	0.0280611	0.606315
cg26400300	0.00110978	0.00548649	0.840121	-0.00165425	0.00309874	0.594657	0.000109046	0.00446357	0.980559
cg26400325	-0.00149725	0.00786654	0.849443	-0.00242405	0.00444299	0.586587	0.000823811	0.00639988	0.897841
cg26400421	0.0492789	0.0184224	0.00875931	-0.0172321	0.0104049	0.100888	-0.0322074	0.0149876	0.0341033
cg26400491	-0.000623932	0.0249514	0.980101	-0.0181972	0.0140924	0.199647	0.00969264	0.0202994	0.634081
cg26400514	0.00221009	0.00779627	0.777406	-0.00551984	0.00440329	0.21298	0.00280181	0.00634271	0.659652
cg26400543	0.0177108	0.0415212	0.670645	-0.00122379	0.023451	0.958487	0.00827622	0.0337799	0.806965
cg26400546	0.0465204	0.0769791	0.547024	-0.0264389	0.0434775	0.544523	-0.0350719	0.0626269	0.576748
cg26400597	-0.0289285	0.0134151	0.0334978	0.0116841	0.00757678	0.126275	0.0226695	0.0109139	0.0404069
cg26400693	-0.00249742	0.0158559	0.875169	0.00402563	0.00895534	0.654047	0.0122905	0.0128997	0.343048
cg26400750	0.0134422	0.0157279	0.394818	-0.00362188	0.00888303	0.684362	-0.0217783	0.0127955	0.0919213
cg26400830	-0.0170456	0.0244831	0.48794	0.0128027	0.0138279	0.356794	0.0119031	0.0199184	0.55149
cg26400835	0.00407535	0.0504638	0.935799	0.00637177	0.0285017	0.823567	0.00762398	0.0410552	0.853063
cg26400840	-0.00218143	0.00490734	0.657644	-0.000222149	0.00277164	0.936281	0.000721835	0.0039924	0.856896
cg26400885	-0.0225152	0.0177754	0.208285	0.0107972	0.0100395	0.284805	0.0180832	0.0144613	0.214112
cg26400897	-0.00702476	0.0197038	0.72222	0.0217689	0.0111286	0.0532987	-0.00326385	0.0160302	0.839084
cg26400899	-0.00908108	0.0167237	0.588359	0.0101431	0.00944548	0.285523	0.000570569	0.0136057	0.966635
cg26400938	0.0043359	0.00729137	0.55344	-0.000964677	0.00411813	0.815279	-0.00495377	0.00593194	0.405692
cg26400954	0.0281342	0.0219873	0.20372	-0.010754	0.0124183	0.388617	-0.0257266	0.0178879	0.15356
cg26400956	0.00751458	0.0520895	0.885589	0.00518414	0.0294199	0.860491	0.00422421	0.0423778	0.920802
cg26401028	0.00217664	0.00492928	0.659771	0.000988453	0.00278403	0.72332	0.0012529	0.00401025	0.755382
cg26401058	0.00885943	0.01372	0.519961	0.00437697	0.00774897	0.573469	-0.00302941	0.011162	0.786651
cg26401089	-0.0145255	0.0321926	0.652838	0.0050358	0.0181822	0.782392	-0.00130904	0.0261905	0.960239
cg26401172	0.00174771	0.00331615	0.599364	-0.00254769	0.00187295	0.176869	0.00154492	0.00269788	0.568199
cg26401243	0.0188187	0.0232812	0.420863	-0.0168727	0.0131491	0.202455	-0.0192442	0.0189406	0.312118
cg26401253	-0.00218843	0.00643291	0.734439	-0.000160852	0.00363328	0.964778	0.000653866	0.00523354	0.900829
cg26401350	0.0103411	0.0128598	0.423262	-0.00758658	0.00726317	0.298811	-0.00543521	0.0104622	0.604578
cg26401390	-0.0136747	0.0153056	0.373807	0.00328521	0.0086445	0.704742	0.000746138	0.0124519	0.95234
cg26401427	0.0387502	0.0267394	0.15048	-0.0225018	0.0151023	0.139446	-0.0127489	0.021754	0.55919
cg26401437	0.014147	0.0103392	0.17435	-0.00271807	0.00583952	0.642634	-0.011382	0.0084115	0.179122
cg26401468	-0.0116496	0.00747538	0.122364	0.00813223	0.00422206	0.0569863	0.00781558	0.00608165	0.201783
cg26401492	0.00161577	0.00986165	0.870192	0.00226833	0.00556981	0.684709	-0.00931595	0.00802301	0.2484
cg26401551	-0.00616677	0.0118024	0.602501	-0.00475983	0.00666595	0.476892	0.000151063	0.00960194	0.98748
cg26401623	0.00434842	0.00248759	0.0835887	-0.00186076	0.00140498	0.188449	-0.00208345	0.0020238	0.30579
cg26401624	0.00638305	0.0181593	0.725966	-0.00501001	0.0102563	0.626301	0.00774473	0.0147736	0.601305
cg26401633	-0.000741889	0.00339882	0.827666	-0.00168547	0.00191963	0.382082	0.00385667	0.00276513	0.166245
cg26401690	0.0106324	0.0294414	0.718774	0.00252395	0.0166283	0.879668	-0.0240852	0.0239522	0.317109
cg26401732	-0.0021235	0.00674139	0.753436	-0.00446274	0.00380751	0.244003	0.00555041	0.00548451	0.314023
cg26401796	-0.0266106	0.0122907	0.0328082	0.0069874	0.00694174	0.316616	0.0156948	0.0099992	0.11973
cg26401814	0.020244	0.0083249	0.0168423	-0.00444138	0.00470186	0.347186	-0.0116562	0.00677278	0.0883993
cg26401822	-0.000208459	0.00239292	0.930758	-0.000798947	0.00135151	0.55578	0.00112923	0.00194677	0.563212
cg26401825	0.00683474	0.0103856	0.512016	0.00231975	0.00586571	0.693351	-0.00369893	0.00844924	0.662507
cg26401870	0.00344816	0.0104515	0.742163	-0.00469511	0.00590294	0.428311	0.0019574	0.00850286	0.818412
cg26401883	0.00955591	0.0103518	0.358213	-0.0125924	0.00584664	0.0337092	0.000427044	0.00842177	0.959662
cg26401955	-0.0112042	0.0200943	0.5784	0.0209709	0.0113492	0.0676488	0.00604942	0.0163478	0.712148
cg26401966	0.00877666	0.00976783	0.371107	-0.00111581	0.00551683	0.840136	-0.00772661	0.00794669	0.333292
cg26401978	-0.0085545	0.016172	0.598022	0.00329185	0.00913385	0.719323	0.00487839	0.0131568	0.711596
cg26402169	-0.00985146	0.00805196	0.22408	0.000351594	0.00454771	0.938533	0.00291781	0.00655073	0.657
cg26402218	-0.0204179	0.018901	0.282679	0.00260296	0.0106752	0.80787	0.0143567	0.015377	0.352782
cg26402284	-0.0408029	0.0349183	0.24543	0.0253291	0.0197217	0.202056	0.0411702	0.028408	0.150461
cg26402304	-0.000887143	0.0239371	0.970511	-0.00666109	0.0135196	0.623327	-0.00320276	0.0194742	0.869706
cg26402346	-0.00670844	0.0452984	0.882572	-0.016068	0.0255843	0.531438	-0.0159064	0.0368528	0.666966
cg26402356	-0.0363403	0.0227293	0.113077	0.020421	0.0128374	0.114888	0.0133198	0.0184915	0.473045
cg26402374	-0.0272711	0.0200541	0.17699	0.00052859	0.0113265	0.962872	0.0144882	0.0163152	0.376705
cg26402401	-0.000853809	0.0036837	0.817192	0.00025698	0.00208054	0.901951	0.00102542	0.0029969	0.732964
cg26402405	-0.00794036	0.0190654	0.677969	-0.0134796	0.010768	0.213617	0.00813626	0.0155108	0.601077
cg26402410	-0.0171934	0.0125319	0.173204	0.00658844	0.00707795	0.354223	0.00730218	0.0101954	0.475557
cg26402421	-0.0173745	0.0282785	0.540369	-0.00429565	0.0159715	0.788528	-0.00312715	0.0230061	0.892158
cg26402422	0.000376081	0.0121847	0.97544	-0.00187713	0.00688187	0.785608	-0.00343966	0.00991296	0.729346
cg26402435	-0.0273188	0.0229124	0.236018	-0.00109776	0.0129408	0.93257	0.0159577	0.0186406	0.394044
cg26402504	-0.0262346	0.020741	0.208919	0.00956256	0.0117144	0.416304	0.00844222	0.016874	0.617978
cg26402527	-0.00910358	0.0168528	0.590296	0.0153895	0.00951837	0.109132	0.00732087	0.0137107	0.594583
cg26402555	0.00871414	0.0381871	0.819969	-0.0184462	0.0215679	0.394491	-0.0163572	0.0310674	0.599725
cg26402630	-0.0246312	0.014978	0.103278	0.00857084	0.00845948	0.313477	0.0163236	0.0121854	0.183474
cg26402660	-0.0231964	0.0467918	0.62119	0.0583507	0.0264278	0.0295813	0.0146913	0.0380678	0.700389
cg26402684	-0.0168851	0.0164344	0.306749	0.00250239	0.00928207	0.78804	0.00354817	0.0133703	0.791277
cg26402699	0.000573058	0.00847778	0.946246	-0.00160074	0.00478821	0.738861	-0.00108551	0.00689716	0.875265
cg26402735	0.00617818	0.00881556	0.485072	-0.00994035	0.00497899	0.048658	-0.000134733	0.00717196	0.98505
cg26402743	0.00504233	0.0103404	0.626899	0.00644036	0.00584022	0.272832	-0.0136628	0.00841252	0.107565
cg26402776	0.0236197	0.0290574	0.418267	-0.0114916	0.0164115	0.485451	-0.0129826	0.0236398	0.584129
cg26402799	-0.0111615	0.00956015	0.24584	0.000987703	0.00539953	0.855236	0.00840759	0.00777773	0.282358
cg26402801	-0.00456463	0.019726	0.817485	-0.0134328	0.0111412	0.230841	0.0190928	0.0160482	0.237034
cg26402828	0.00538886	0.00411674	0.193591	-0.00182965	0.00232512	0.433235	-0.00157767	0.0033492	0.638646
cg26402901	0.00281513	0.00761907	0.712564	0.00448957	0.00430322	0.299373	-0.0140507	0.00619855	0.0256017
cg26403043	-0.00167504	0.034556	0.961438	-0.00643769	0.0195171	0.742218	0.00681066	0.0281133	0.809087
cg26403045	0.0112209	0.0223025	0.616008	-0.00339424	0.0125964	0.788141	-0.00563039	0.0181444	0.756984
cg26403171	-0.00921351	0.0145235	0.527308	0.00195278	0.00820282	0.81233	0.00369157	0.0118157	0.755379
cg26403197	-0.0299722	0.0244657	0.223485	0.0100935	0.0138181	0.466855	0.0239929	0.0199042	0.230946
cg26403206	0.0125651	0.0215879	0.561874	-0.0102817	0.0121928	0.401134	-0.00641665	0.017563	0.715637
cg26403241	0.00289616	0.00909938	0.750949	0.00197492	0.00513929	0.701604	-0.00132565	0.00740286	0.85825
cg26403284	0.00878982	0.00632784	0.16796	-0.000355825	0.00357394	0.920896	-0.00822183	0.00514806	0.113469
cg26403285	0.071042	0.0378323	0.0633806	0.0371197	0.0213675	0.0854936	-0.0730179	0.0307788	0.0196285
cg26403347	0.00196064	0.0152245	0.897794	-0.00548631	0.00859874	0.524938	-0.00106031	0.012386	0.931955
cg26403416	0.0140859	0.0161413	0.38498	0.00596346	0.00911654	0.514556	-0.0117486	0.0131319	0.37316
cg26403455	0.00821273	0.00841907	0.331718	0.00220339	0.00475505	0.64412	-0.00805158	0.00684939	0.242636
cg26403498	0.0594501	0.0484113	0.22238	-0.00301197	0.0273425	0.91251	-0.0365594	0.0393854	0.355559
cg26403523	0.00812533	0.00960065	0.39943	0.00463706	0.0054224	0.394544	-0.00652835	0.00781067	0.405287
cg26403559	0.00184729	0.0026724	0.491044	-0.00148172	0.00150936	0.32867	-0.00177926	0.00217415	0.415132
cg26403564	-0.0020896	0.0306177	0.945727	-0.0164357	0.0172928	0.344229	-0.00822286	0.0249093	0.74202
cg26403580	0.0231316	0.0109472	0.0371408	-0.00909887	0.00618294	0.144331	-0.00949551	0.00890619	0.288967
cg26403608	-0.0137353	0.0251506	0.586223	0.00787887	0.0142049	0.580393	0.0204661	0.0204614	0.319662
cg26403748	0.00643679	0.00362962	0.079268	-0.000299565	0.00204999	0.884119	-0.00979825	0.0029529	0.00127257
cg26403760	-0.000421349	0.0134571	0.975086	-0.0120096	0.00760052	0.117304	0.0070502	0.0109481	0.521103
cg26403777	-0.010363	0.0114057	0.3658	0.0055226	0.00644189	0.393374	0.00405487	0.0092792	0.663084
cg26403843	-0.00405161	0.0268372	0.88031	0.0106901	0.0151575	0.482318	0.00419477	0.0218336	0.848042
cg26403961	-0.00125124	0.00820405	0.879094	-0.00318197	0.00463361	0.493885	0.0011599	0.00667447	0.862395
cg26403975	9.47542e-05	0.00263684	0.971407	-0.00162122	0.00148927	0.279002	-0.000153916	0.00214522	0.942948
cg26404075	0.00375267	0.0399687	0.925388	-0.0169283	0.0225741	0.455111	-0.00885715	0.0325168	0.785897
cg26404172	0.0159319	0.0205972	0.441089	-0.0160811	0.0116332	0.170007	-0.0108442	0.016757	0.51905
cg26404179	9.37368e-06	0.0098694	0.999244	0.00595012	0.00557419	0.288395	0.00146814	0.00802932	0.855296
cg26404212	0.0149208	0.00736527	0.0454995	-0.00278704	0.00415987	0.504444	-0.0139856	0.00599206	0.0216365
cg26404223	-0.0686299	0.0325831	0.037733	0.0321254	0.0184028	0.0840007	0.0465111	0.0265082	0.0824547
cg26404226	-0.0325129	0.0370644	0.382523	-0.0184601	0.0209338	0.380024	0.00360768	0.030154	0.905012
cg26404235	-0.00249205	0.0126912	0.844734	-0.00389913	0.00716791	0.587698	-0.00481618	0.010325	0.641922
cg26404416	-0.0104362	0.00639759	0.106044	0.00250359	0.00361333	0.490026	0.007511	0.0052048	0.152184
cg26404422	-0.066218	0.0468977	0.161127	0.0402734	0.0264876	0.131615	0.0406788	0.038154	0.288964
cg26404463	0.00130103	0.0126079	0.918022	0.00142045	0.00712087	0.842303	-0.000142576	0.0102572	0.988938
cg26404474	-0.00384022	0.00257097	0.138471	0.00154559	0.00145207	0.289761	0.00173838	0.00209163	0.40793
cg26404494	0.00987433	0.0132432	0.457685	0.00200399	0.0074797	0.789322	-0.00959291	0.0107741	0.375449
cg26404568	0.00546103	0.00389361	0.163907	-0.0026603	0.00219909	0.229295	-0.00374503	0.00316767	0.239961
cg26404669	0.0071641	0.00732672	0.330579	-0.00152262	0.0041381	0.713702	-0.00319838	0.00596071	0.592775
cg26404722	0.0128414	0.0236787	0.588829	0.00433536	0.0133736	0.746498	-0.00118478	0.019264	0.951084
cg26404725	-0.0295769	0.0196529	0.13555	0.0200098	0.0110999	0.0745077	0.0178334	0.0159888	0.267418
cg26404745	0.0107858	0.0181296	0.553264	-0.00460856	0.0102395	0.653651	-0.00561659	0.0147495	0.704177
cg26404748	-0.0048444	0.0048981	0.325081	0.00041387	0.00276643	0.881384	0.0050136	0.00398489	0.211325
cg26404758	-0.00264859	0.0321551	0.934521	0.00852346	0.0181611	0.639879	0.00552399	0.02616	0.8332
cg26404867	-0.0153427	0.0299369	0.609453	0.0343505	0.0169082	0.0449031	0.01751	0.0243554	0.47389
cg26404880	-0.006352	0.0138077	0.646512	-0.00144596	0.00779853	0.853287	0.00151737	0.0112334	0.892828
cg26404881	-0.01859	0.0122164	0.131297	0.00160497	0.00689975	0.816548	0.0137818	0.00993872	0.168687
cg26404886	0.00213824	0.0125169	0.864711	-0.00245153	0.0070695	0.729504	-0.00243393	0.0101832	0.811594
cg26404919	0.0040394	0.00868544	0.642908	-0.00297524	0.0049055	0.545578	0.0018241	0.0070661	0.796834
cg26404952	0.0124264	0.018685	0.507583	-0.00621475	0.0105532	0.557285	-0.000799098	0.0152013	0.958183
cg26405020	0.00189397	0.0143503	0.895269	-0.0101844	0.00810497	0.211897	0.00105742	0.0116748	0.928017
cg26405097	0.00774428	0.0222471	0.72851	-0.0116848	0.0125651	0.354685	-0.00893602	0.0180993	0.622607
cg26405128	0.000482204	0.0124101	0.969084	0.000970398	0.00700915	0.890171	-0.00681884	0.0100963	0.501025
cg26405148	0.00137584	0.00214525	0.522797	-0.00119652	0.00121163	0.325817	-0.00257675	0.00174529	0.143042
cg26405160	0.00967899	0.0180371	0.592749	2.24393e-05	0.0101873	0.998247	-0.00451477	0.0146742	0.758989
cg26405198	0.0416697	0.0712435	0.559965	-0.106819	0.040238	0.00926479	0.0181471	0.0579606	0.754876
cg26405239	0.00510861	0.00243447	0.0384374	-0.00171151	0.00137498	0.216192	-0.00419668	0.00198058	0.0366259
cg26405253	0.00910477	0.00715354	0.206113	-0.000929148	0.00404029	0.818594	-0.00774563	0.00581981	0.186308
cg26405328	-0.0137387	0.0230289	0.55216	0.00415006	0.0130066	0.75035	0.00915586	0.0187353	0.626149
cg26405376	-0.00175241	0.0131797	0.894495	-0.00240062	0.00744384	0.747762	-0.00088808	0.0107224	0.93416
cg26405434	-0.018669	0.0145912	0.203752	0.00832795	0.00824104	0.314722	0.00532369	0.0118708	0.654803
cg26405475	-0.000713181	0.0122963	0.953867	0.0035714	0.0069449	0.608236	0.00670519	0.0100037	0.504264
cg26405545	-0.00195986	0.0104436	0.85153	0.00227088	0.00589849	0.701076	0.000893336	0.00849645	0.916478
cg26405572	-0.0572153	0.0330717	0.0867713	0.00989833	0.0186787	0.597363	0.0532624	0.0269057	0.050554
cg26405583	0.031219	0.0113114	0.00690049	0.00043614	0.00638864	0.945711	-0.025933	0.00920249	0.00584527
cg26405596	0.0131918	0.0349588	0.706728	0.00151436	0.0197446	0.939021	-0.00927656	0.028441	0.744992
cg26405683	-0.00865588	0.0110524	0.435419	-0.000527191	0.00624237	0.932868	0.00586386	0.00899179	0.515841
cg26405692	-0.00460608	0.0174467	0.792327	0.00264345	0.00985379	0.789058	-0.00114273	0.0141938	0.935997
cg26405695	0.00958621	0.0114784	0.405663	-0.000322921	0.00648294	0.960374	-0.00480047	0.00933832	0.608367
cg26405743	-0.00738905	0.0107073	0.491765	0.00755629	0.00604742	0.214456	0.0093169	0.00871098	0.287445
cg26405759	-0.0103995	0.0250513	0.678955	0.00591758	0.0141489	0.676689	0.00306904	0.0203807	0.880612
cg26405802	0.000714066	0.0141131	0.95975	0.0138993	0.00797102	0.084342	-0.0148892	0.0114818	0.197759
cg26405829	0.014289	0.0122024	0.244436	-0.0114693	0.00689185	0.0992714	-0.00617187	0.00992733	0.53558
cg26405834	0.00905288	0.0173536	0.603075	-0.0108378	0.00980122	0.271536	0.00219837	0.0141181	0.87658
cg26405835	-4.08244e-05	0.00766203	0.99576	-0.000763295	0.00432748	0.860357	0.0038006	0.0062335	0.543468
cg26405841	0.0108078	0.0123767	0.384667	0.00265791	0.00699029	0.704598	-0.0167271	0.0100691	0.0998647
cg26405880	-0.00390309	0.016949	0.818351	-0.00242381	0.00957272	0.800644	-0.000823794	0.013789	0.952482
cg26405913	-0.00932759	0.018472	0.614722	0.0133404	0.0104329	0.204027	0.00418441	0.0150281	0.781262
cg26405962	-0.0040506	0.0170516	0.812727	-0.00479984	0.00963068	0.619326	-0.00372851	0.0138725	0.788671
cg26405979	-0.0103827	0.0103644	0.31892	0.00717389	0.00585374	0.223316	0.00270332	0.008432	0.749194
cg26406074	0.00652744	0.015773	0.679898	-0.0061102	0.0089085	0.494406	-0.00747052	0.0128322	0.561789
cg26406131	-0.0191123	0.0111272	0.0890234	0.00853457	0.00628457	0.177576	0.00817408	0.00905258	0.368763
cg26406150	-0.0224049	0.00835236	0.00857829	0.00202874	0.00471738	0.668099	0.0163435	0.00679512	0.0180413
cg26406172	0.00370388	0.0199644	0.853201	-0.00920851	0.0112758	0.416103	0.00111422	0.0162422	0.945448
cg26406176	0.00379229	0.0157549	0.810286	-0.00935701	0.00889827	0.29559	0.00452035	0.0128175	0.725093
cg26406186	-0.0551672	0.0256175	0.0337329	0.0277496	0.0144686	0.0580333	0.0394584	0.0208413	0.061271
cg26406249	0.0544852	0.0325849	0.0976944	-0.0205126	0.0184038	0.267755	-0.0516293	0.0265096	0.0543286
cg26406353	0.0110953	0.0103543	0.286546	-0.00540166	0.00584804	0.357926	-0.00708156	0.00842378	0.402583
cg26406393	-0.0165939	0.0100084	0.100515	0.0156575	0.00565268	0.00670792	0.00898576	0.00814238	0.272478
cg26406401	0.00435516	0.0131511	0.741228	-0.00986393	0.00742767	0.187264	0.00141588	0.0106992	0.89499
cg26406407	-0.0412715	0.0268747	0.127833	0.021631	0.0151787	0.157307	0.0198807	0.0218641	0.36543
cg26406433	-0.00723676	0.0112206	0.520463	-0.00383128	0.00633731	0.54687	0.00213722	0.00912856	0.815377
cg26406441	-0.0352236	0.0305709	0.252044	0.0189406	0.0172663	0.275343	0.0243691	0.0248712	0.329591
cg26406475	0.00145531	0.00465353	0.755149	-0.0035786	0.00262829	0.176456	-0.00181303	0.00378591	0.633085
cg26406558	0.0204383	0.0266194	0.444453	0.00566834	0.0150345	0.706972	-0.00371637	0.0216564	0.864101
cg26406563	0.0212559	0.0191831	0.270551	-0.0191956	0.0108345	0.0795509	-0.0239372	0.0156065	0.128303
cg26406571	-0.000842254	0.0034366	0.806904	0.000148047	0.00194097	0.939356	0.00157646	0.00279587	0.574143
cg26406587	-0.00637765	0.0335795	0.849759	0.00207224	0.0189655	0.913217	0.0145534	0.0273188	0.59543
cg26406609	-0.0182467	0.0437287	0.677393	-0.00789657	0.0246978	0.749855	-0.0138675	0.0355758	0.697528
cg26406689	0.0247766	0.0309356	0.425121	-0.0154633	0.0174723	0.378313	-0.00514677	0.0251678	0.838388
cg26406711	-0.0156745	0.0169088	0.356203	-0.00649035	0.00955001	0.498349	0.0147112	0.0137563	0.287508
cg26406857	3.89936e-05	0.0134401	0.997691	-0.000615896	0.00759091	0.935499	0.0079303	0.0109343	0.470016
cg26406891	0.0119416	0.0103589	0.251802	-0.0105268	0.00585067	0.0750577	-0.00640253	0.00842758	0.449251
cg26406924	-0.0139575	0.0173168	0.422189	-0.00522264	0.00978048	0.59456	-0.00130963	0.0140882	0.926126
cg26406955	-0.0029266	0.0100899	0.77239	-0.00411115	0.00569876	0.472373	0.000945264	0.00820875	0.908559
cg26406968	-0.0104263	0.0134327	0.439505	0.00145941	0.00758671	0.847855	0.00186477	0.0109282	0.864861
cg26406994	0.00177475	0.00256795	0.491126	-0.0018931	0.00145037	0.194863	-0.00100324	0.00208917	0.63215
cg26407029	0.00705647	0.00806156	0.383539	0.00207137	0.00455313	0.650163	-0.0075982	0.00655854	0.249467
cg26407034	-0.0311629	0.0178124	0.0833339	0.0170738	0.0100603	0.0928451	0.0244562	0.0144914	0.0946617
cg26407100	0.00012722	0.00802418	0.987383	-0.00536978	0.00453202	0.238941	-0.000220612	0.00652813	0.97311
cg26407106	0.000700427	0.00318069	0.826164	-0.00230642	0.00179644	0.202209	0.000679886	0.00258767	0.793302
cg26407140	-0.00247903	0.0158728	0.876211	0.00450358	0.00896487	0.616543	-0.00202234	0.0129134	0.875876
cg26407146	0.00302635	0.00381329	0.429328	-4.86455e-06	0.00215373	0.998202	-0.00429259	0.00310233	0.169604
cg26407147	-0.00875643	0.0147787	0.554877	-0.00345372	0.00834692	0.679945	0.00734621	0.0120233	0.542615
cg26407161	0.0177618	0.0335666	0.597897	0.0176295	0.0189583	0.354704	-0.00758007	0.0273084	0.781925
cg26407212	0.00567854	0.00949	0.550973	-0.00567101	0.00535991	0.292637	-0.00104049	0.00772065	0.893072
cg26407299	0.00313305	0.0229857	0.89186	-0.0113858	0.0129822	0.382614	-0.0127272	0.0187001	0.497732
cg26407309	-0.000450965	0.010799	0.966775	0.000890502	0.00609925	0.88422	-0.00282271	0.00878564	0.748678
cg26407316	0.00822473	0.0433265	0.849834	0.00147746	0.0244706	0.951978	0.0142036	0.0352486	0.687858
cg26407317	0.0161248	0.0175492	0.360438	-0.00730727	0.00991171	0.46274	-0.00477596	0.0142773	0.738706
cg26407324	0.000733838	0.0104448	0.944131	0.0159594	0.00589918	0.00804745	-0.00314123	0.00849745	0.712428
cg26407424	-0.0154498	0.0325483	0.636075	-0.0164561	0.0183831	0.372886	-0.00423029	0.0264799	0.873403
cg26407428	-0.000313159	0.0166088	0.984995	0.00251189	0.00938059	0.789435	0.00117227	0.0135122	0.931042
cg26407504	0.00196665	0.00336679	0.560473	-0.00122184	0.00190155	0.522015	0.00030313	0.00273907	0.912105
cg26407621	-0.00114201	0.0110819	0.918132	-0.00141164	0.00625901	0.822031	0.0124301	0.00901577	0.171123
cg26407715	0.0142674	0.0364896	0.696646	0.0339677	0.0206092	0.102517	0.00750039	0.0296864	0.801065
cg26407797	-0.0435363	0.0335123	0.196953	0.0249723	0.0189276	0.190123	0.0335594	0.0272642	0.221307
cg26407811	0.0229986	0.0332721	0.491057	-0.00306858	0.0187919	0.870625	0.00344493	0.0270688	0.898991
cg26407841	0.0213927	0.0501381	0.670551	-0.028949	0.0283178	0.30916	-0.0254452	0.0407902	0.534203
cg26407924	0.0271752	0.0258355	0.295452	0.00669526	0.0145918	0.647366	-0.00607887	0.0210186	0.773029
cg26407930	0.0117008	0.0143385	0.416455	-0.00780445	0.0080983	0.337561	-0.00237879	0.0116652	0.838837
cg26407939	0.0171697	0.00883983	0.0549695	-0.00185706	0.00499269	0.710728	-0.0169968	0.0071917	0.0200823
cg26407958	0.0349823	0.0256959	0.17651	-0.00739629	0.0145129	0.611453	-0.0236707	0.0209051	0.260273
cg26408003	0.00194239	0.00810825	0.811174	0.00500713	0.0045795	0.276908	3.5872e-06	0.00659653	0.999567
cg26408007	-0.018565	0.0368622	0.615649	0.0147004	0.0208196	0.48181	0.0120343	0.0299895	0.689084
cg26408071	0.000842189	0.0109508	0.938855	-0.000724423	0.00618496	0.906999	0.0106675	0.0089091	0.23405
cg26408118	0.0289701	0.0176414	0.103761	0.00912661	0.00996378	0.361927	-0.0357774	0.0143523	0.0143506
cg26408224	-0.00975372	0.0319494	0.760795	0.0231061	0.0180449	0.203398	0.0198173	0.0259926	0.447641
cg26408235	0.00170399	0.00442465	0.700989	-0.00127225	0.00249902	0.611827	-0.000324853	0.00359971	0.928277
cg26408364	-0.034617	0.017367	0.0490125	0.00385399	0.00980878	0.695238	0.029253	0.014129	0.0410427
cg26408382	0.0101703	0.0128483	0.430525	0.00079217	0.00725666	0.913295	-0.00183381	0.0104528	0.861098
cg26408390	0.0280426	0.0359882	0.43773	-0.0112455	0.020326	0.581347	-0.0282817	0.0292785	0.336445
cg26408426	-0.00143403	0.0141528	0.9195	0.0100328	0.00799345	0.212416	-0.00342749	0.0115141	0.76658
cg26408529	-0.00602883	0.0102994	0.559654	0.00642956	0.00581707	0.271739	0.00680036	0.00837917	0.419
cg26408565	0.0188336	0.0156676	0.232233	-0.00253213	0.00884901	0.775369	-0.0151052	0.0127465	0.238866
cg26408599	0.017038	0.0182164	0.351925	-0.00528461	0.0102885	0.608658	-0.00900124	0.01482	0.545011
cg26408600	-0.0100864	0.0231529	0.664052	0.00665993	0.0130766	0.611687	0.0016873	0.0188362	0.928806
cg26408602	-0.0138412	0.0482486	0.774815	-0.0120856	0.0272506	0.658383	-0.00772075	0.039253	0.844476
cg26408620	-0.00868611	0.0375549	0.817571	0.0127216	0.0212108	0.550044	0.0147413	0.030553	0.630539
cg26408642	0.00367433	0.0117834	0.755838	-0.00235153	0.00665523	0.724595	-0.00519676	0.0095865	0.588986
cg26408657	-0.0233249	0.0102697	0.0253197	0.00610255	0.00580026	0.295334	0.0143789	0.00835496	0.0884068
cg26408777	-0.00313437	0.00340221	0.35917	-0.00011351	0.00192155	0.953015	0.00136328	0.00276789	0.623444
cg26408837	0.0164412	0.0330806	0.620298	-0.00187931	0.0186838	0.920085	-0.0012375	0.026913	0.963419
cg26408858	0.0242932	0.03428	0.480211	-0.0199962	0.0193612	0.304241	-0.0327682	0.0278887	0.242856
cg26408861	-0.00353026	0.00370509	0.343029	-0.0010418	0.00209262	0.61971	0.000844444	0.0030143	0.779956
cg26408888	0.000780814	0.017487	0.964476	-0.00171034	0.00987655	0.862874	0.00494314	0.0142266	0.728993
cg26408896	0.0286065	0.0215352	0.187143	-0.0115356	0.012163	0.34525	-0.0246316	0.0175201	0.162914
cg26408914	0.00985659	0.005985	0.102786	-0.00249655	0.0033803	0.46194	-0.00723682	0.00486914	0.14042
cg26408925	0.00665216	0.00270345	0.0156193	-0.00141034	0.00152689	0.357928	-0.00243214	0.00219941	0.271513
cg26408927	-0.000265431	0.0159213	0.986733	0.0108345	0.00899228	0.231158	-0.0152462	0.0129529	0.242027
cg26408937	0.00467499	0.00356753	0.193114	-0.00062497	0.00201493	0.75709	-0.000512866	0.00290239	0.860105
cg26409040	-0.00462203	0.0407471	0.90992	0.0235321	0.0230138	0.30905	0.00962657	0.0331501	0.772129
cg26409092	-0.0263244	0.0204511	0.20106	0.00694068	0.0115507	0.549301	0.0196928	0.0166381	0.239437
cg26409134	-0.0337167	0.0264031	0.20462	0.0184463	0.0149123	0.219049	0.00560879	0.0214804	0.794554
cg26409237	-0.00289283	0.0100458	0.773983	-0.00280053	0.00567384	0.622703	0.000494281	0.00817286	0.951898
cg26409336	0.0551866	0.0326601	0.0942589	-0.035262	0.0184463	0.058848	-0.02627	0.0265708	0.325256
cg26409348	-0.0199088	0.0167082	0.236312	0.0166724	0.0094367	0.0803814	0.00484854	0.0135931	0.722089
cg26409376	-0.0218467	0.0636471	0.732147	0.0420283	0.0359476	0.245177	0.00595866	0.0517805	0.908621
cg26409410	-0.00139092	0.00428721	0.746301	0.00213947	0.0024214	0.379091	0.00431303	0.00348789	0.219201
cg26409494	-0.00133319	0.0138121	0.923302	-0.0113855	0.00780101	0.147628	0.0104163	0.0112369	0.356218
cg26409497	-0.00685486	0.0103811	0.510597	0.00652762	0.0058632	0.268294	0.0108653	0.00844562	0.2013
cg26409500	-0.0119446	0.0191066	0.533322	0.00687065	0.0107913	0.525816	-0.00110022	0.0155443	0.943718
cg26409552	0.000557913	0.0219616	0.979784	-0.010296	0.0124038	0.408517	0.00759968	0.017867	0.671516
cg26409555	-0.012447	0.0132987	0.351595	-0.0012681	0.00751102	0.866277	0.00814679	0.0108192	0.45326
cg26409566	0.00847327	0.0163084	0.604538	-0.00268313	0.0092109	0.771438	-0.00479277	0.0132678	0.718702
cg26409579	0.0214876	0.0147262	0.147725	0.000517814	0.0083173	0.950485	-0.0127253	0.0119806	0.290773
cg26409675	-0.00523276	0.00387066	0.179518	-0.00105574	0.00218613	0.630225	0.00449872	0.003149	0.156294
cg26409689	0.0189321	0.0105142	0.0748392	-0.00558415	0.00593838	0.349351	-0.0117937	0.00855391	0.171111
cg26409712	0.000529064	0.0204747	0.979438	-0.0105456	0.011564	0.364044	0.0114184	0.0166574	0.494656
cg26409748	-0.00447425	0.0115043	0.698178	0.00122744	0.00649755	0.850556	0.00228902	0.00935937	0.807301
cg26409855	-0.00210779	0.00384353	0.584665	0.000939595	0.00217081	0.666088	0.00120767	0.00312693	0.700175
cg26409978	-0.00174974	0.00309916	0.573646	-0.00119154	0.00175039	0.497648	0.00214964	0.00252134	0.395973
cg26410016	-0.00608049	0.0196981	0.758217	-0.00240688	0.0111254	0.829172	0.0171668	0.0160255	0.286705
cg26410030	-0.0537371	0.0197373	0.00766757	0.0260039	0.0111476	0.0217088	0.0240106	0.0160574	0.138051
cg26410041	-0.0131963	0.00817712	0.109783	-0.00705183	0.0046184	0.130007	0.0140128	0.00665255	0.0377262
cg26410047	0.0151685	0.0209322	0.470392	-0.00577863	0.0118224	0.626085	-0.00482074	0.0170295	0.777711
cg26410105	0.00732574	0.00590583	0.21778	-0.00792821	0.00333558	0.0194034	-0.0026987	0.00480473	0.575619
cg26410108	-0.00862286	0.00861543	0.319358	0.00357883	0.00486596	0.463802	0.00968709	0.00700914	0.170094
cg26410121	0.00554266	0.00484019	0.254943	-0.00446533	0.00273371	0.105588	-0.00265176	0.00393777	0.502267
cg26410133	0.0139135	0.0314282	0.658953	0.0152093	0.0177505	0.393626	0.00583439	0.0255686	0.819978
cg26410138	0.0472012	0.0243651	0.0555946	-0.0299187	0.0137613	0.032104	-0.0283346	0.0198224	0.156063
cg26410148	-0.00955044	0.0119449	0.42591	-0.00701579	0.00674642	0.300933	0.00964774	0.00971786	0.32326
cg26410149	0.00275866	0.0316893	0.930807	0.0151653	0.017898	0.398882	-0.013836	0.0257811	0.59271
cg26410168	-0.0100572	0.0184436	0.58679	0.00149843	0.0104169	0.885917	0.00197675	0.0150049	0.89546
cg26410179	-0.0157949	0.0230746	0.495268	0.00736015	0.0130325	0.573531	0.019688	0.0187725	0.296865
cg26410187	-0.00536762	0.0120195	0.656166	0.00321811	0.00678855	0.636519	0.00226197	0.00977853	0.817548
cg26410305	-0.00665668	0.0118344	0.57507	-6.96407e-06	0.00668402	0.999171	0.0127413	0.00962796	0.188795
cg26410311	-0.000370203	0.00685439	0.957037	0.000593426	0.00387133	0.878487	-0.001021	0.00557643	0.855105
cg26410483	0.00707319	0.00790385	0.373031	-0.000232125	0.00446406	0.958636	-0.00423504	0.00643023	0.511689
cg26410484	-0.00358912	0.00613628	0.559958	0.000475719	0.00346574	0.891104	0.00178079	0.00499221	0.722073
cg26410512	-0.008701	0.00927654	0.350572	0.00349717	0.00523935	0.506033	-0.000965383	0.007547	0.898477
cg26410540	0.02361	0.0257883	0.362161	-0.0187057	0.0145651	0.20207	0.00193757	0.0209802	0.926607
cg26410550	-0.00822747	0.024586	0.738611	0.00880931	0.013886	0.527298	0.00178512	0.0200021	0.929068
cg26410557	0.00162408	0.00389234	0.677408	-0.00231777	0.00219838	0.294334	-0.00097357	0.00316664	0.759156
cg26410566	0.00671001	0.0134803	0.619766	0.0051732	0.00761362	0.498444	-0.00819941	0.010967	0.456466
cg26410615	0.0080801	0.0200655	0.688056	-0.000645914	0.0113329	0.954666	7.25268e-05	0.0163244	0.996464
cg26410630	-0.029004	0.0150115	0.0562336	0.0028859	0.00847845	0.734298	0.0319881	0.0122127	0.0102128
cg26410635	0.0168018	0.0315078	0.595062	0.00522395	0.0177955	0.769719	-0.00123083	0.0256334	0.961801
cg26410652	-0.0282758	0.0238897	0.239434	0.0170306	0.0134928	0.209873	0.0113723	0.0194356	0.559806
cg26410719	0.00977689	0.0243034	0.688351	-0.00584841	0.0137265	0.670992	0.000398102	0.0197722	0.983977
cg26410741	0.0113914	0.0585519	0.846146	0.0106766	0.0330698	0.747496	-0.00118326	0.0476353	0.980233
cg26410778	-0.0199607	0.017449	0.255432	0.00355094	0.0098551	0.719387	0.00663947	0.0141957	0.641032
cg26410821	-0.00454666	0.0375719	0.903929	0.028311	0.0212204	0.18525	0.00838773	0.0305669	0.78435
cg26410840	0.00746598	0.0120894	0.538294	0.00599865	0.00682802	0.381803	-0.00545114	0.00983539	0.580679
cg26410905	-0.00594192	0.0203876	0.771325	0.00566005	0.0115148	0.624141	0.00510337	0.0165865	0.758977
cg26411015	0.0130692	0.00603969	0.0329034	-0.0091939	0.00341119	0.00827883	-0.006955	0.00491363	0.160106
cg26411041	0.0027575	0.056547	0.961206	0.00750751	0.0319375	0.814646	0.00492767	0.0460042	0.914918
cg26411046	0.00773348	0.01947	0.692084	-0.00784934	0.0109966	0.477048	0.000671722	0.01584	0.966261
cg26411080	-0.00306905	0.00457797	0.504182	0.000776786	0.00258561	0.764489	0.00325426	0.00372444	0.384385
cg26411107	-0.00749234	0.00802153	0.352585	0.00092422	0.00453052	0.838778	0.00304119	0.00652597	0.64224
cg26411128	0.015366	0.0234341	0.513545	-0.00160244	0.0132355	0.903882	0.000389398	0.019065	0.983746
cg26411143	0.00054171	0.00699255	0.938408	-0.00973468	0.00394936	0.0154459	0.00468339	0.00568883	0.412359
cg26411200	-0.0113032	0.0163847	0.49191	0.00183507	0.009254	0.843221	0.00599543	0.0133299	0.653867
cg26411222	-0.00566172	0.0212065	0.790045	0.00811402	0.0119773	0.499718	-0.00229477	0.0172527	0.894459
cg26411267	-0.00417174	0.0199343	0.834668	0.0105191	0.0112588	0.352446	0.000856878	0.0162177	0.95797
cg26411280	-0.0476586	0.0156149	0.00292448	0.0046132	0.00881922	0.602096	0.0447216	0.0127036	0.000655602
cg26411299	0.00611012	0.010606	0.565869	-0.00665413	0.00599023	0.269359	-0.0029381	0.0086286	0.734203
cg26411314	-0.0191198	0.0254357	0.454039	0.0135555	0.014366	0.347704	0.00926316	0.0206934	0.655402
cg26411367	-0.00682369	0.0144548	0.637925	-0.000191582	0.008164	0.981326	0.00655338	0.0117598	0.578613
cg26411409	-0.00892289	0.0106196	0.402826	-0.00370571	0.00599791	0.538118	0.0059437	0.00863966	0.493106
cg26411436	0.014038	0.0213696	0.512774	-0.00409803	0.0120694	0.734931	-0.00806921	0.0173854	0.643578
cg26411441	-0.0223951	0.0241009	0.355059	-0.00260359	0.0136121	0.848709	0.00739828	0.0196075	0.706752
cg26411466	-0.00297184	0.00977967	0.761864	0.0063292	0.00552351	0.254641	-0.00133809	0.00795632	0.866789
cg26411522	0.0322179	0.0296829	0.280407	-0.00038684	0.0167648	0.981638	-0.0111622	0.0241488	0.644945
cg26411530	0.00819001	0.0221866	0.712817	-0.0217149	0.0125309	0.0862566	-0.012859	0.01805	0.477905
cg26411549	0.00340709	0.0058498	0.561616	0.000902846	0.00330394	0.785226	-0.00335043	0.00475915	0.483104
cg26411672	-0.00975511	0.00976727	0.320373	-0.000809706	0.00551651	0.883608	0.0136904	0.00794623	0.0880633
cg26411687	0.00182985	0.00630125	0.772128	-0.00349798	0.00355892	0.328088	-0.00150298	0.00512643	0.770003
cg26411747	0.0193313	0.0307749	0.531366	-0.015032	0.0173815	0.389245	-0.00396373	0.0250372	0.874535
cg26411814	0.0115245	0.00856043	0.181327	-0.00479906	0.00483489	0.323355	-0.00770416	0.0069644	0.271339
cg26411822	-0.0019273	0.0361089	0.957542	-0.00848057	0.0203942	0.678441	-0.00399767	0.0293767	0.892035
cg26411994	-0.0194376	0.0126341	0.127147	0.0110858	0.00713565	0.123507	0.00827241	0.0102785	0.422869
cg26412221	-0.020607	0.02462	0.404627	0.0165258	0.0139053	0.237527	0.00907034	0.0200298	0.651663
cg26412266	0.0413898	0.0269012	0.127128	-0.0215502	0.0151937	0.159255	-0.036205	0.0218856	0.101271
cg26412310	0.00451628	0.0398619	0.910026	-0.0130467	0.0225138	0.563584	-0.00934735	0.0324299	0.773778
cg26412358	0.0211869	0.0266763	0.428986	-0.0157669	0.0150666	0.297914	-0.015304	0.0217027	0.482378
cg26412374	-0.0144669	0.0117983	0.22307	-0.00457602	0.00666365	0.493885	0.00968804	0.00959862	0.315309
cg26412379	0.0438735	0.0276824	0.116214	-0.0308556	0.0156349	0.0512539	-0.0147252	0.0225212	0.514749
cg26412384	0.00108697	0.02267	0.961855	-0.000894703	0.0128039	0.944434	0.00582621	0.0184433	0.752751
cg26412434	-0.011273	0.0138216	0.416702	0.00100977	0.00780636	0.897344	0.0188366	0.0112446	0.0970896
cg26412441	-0.000552	0.0101935	0.956924	0.0116514	0.00575727	0.0457158	-0.00145303	0.00829303	0.861275
cg26412531	0.0203944	0.0231538	0.380569	-0.00205402	0.0130772	0.875514	-0.0178763	0.018837	0.344954
cg26412532	0.00399066	0.0128989	0.757689	-0.000842368	0.00728523	0.908185	-0.0092696	0.010494	0.379222
cg26412534	0.0182723	0.0273827	0.506153	-0.0184283	0.0154656	0.236308	-0.00663849	0.0222774	0.76634
cg26412554	0.00205868	0.00900926	0.819728	0.000490581	0.00508839	0.92339	-0.00272499	0.00732955	0.710859
cg26412603	-0.00152403	0.00800505	0.849402	0.00191582	0.00452122	0.672683	-0.000833442	0.00651256	0.898431
cg26412606	0.00339204	0.00683952	0.621042	-0.00409656	0.00386293	0.291533	-0.000550317	0.00556434	0.921419
cg26412629	0.0203561	0.0153604	0.188176	-0.00281594	0.00867548	0.746186	-0.0121283	0.0124966	0.334169
cg26412688	0.0166493	0.0107871	0.125946	-0.00434548	0.00609251	0.477387	-0.00750219	0.00877593	0.394714
cg26412722	0.00161104	0.00650054	0.804783	-0.000797737	0.00367147	0.828442	-0.000180965	0.00528856	0.972773
cg26412808	-0.0115048	0.0230127	0.618241	0.00343992	0.0129974	0.791826	0.0115549	0.0187221	0.538547
cg26412879	-0.0147202	0.0150667	0.330972	0.00745373	0.00850958	0.383214	0.00723782	0.0122576	0.55623
cg26412890	0.0142939	0.00821793	0.0851119	-0.00896555	0.00464145	0.0562941	-0.00897035	0.00668575	0.182791
cg26412995	-0.0231993	0.0239649	0.335402	0.0177724	0.0135353	0.192234	0.00671909	0.0194968	0.731115
cg26413007	-0.0383391	0.0241601	0.115761	-0.0113551	0.0136455	0.407347	0.0244604	0.0196556	0.216302
cg26413076	-0.00677115	0.0261937	0.796561	0.0196356	0.0147941	0.187505	0.000625978	0.0213101	0.976625
cg26413130	-0.0166977	0.0110537	0.134109	0.00669288	0.0062431	0.286333	0.0140196	0.00899285	0.122225
cg26413162	0.00178368	0.0114888	0.876941	-0.0097903	0.00648884	0.13457	0.00547374	0.00934682	0.559473
cg26413163	0.0238307	0.0195716	0.226294	-0.00376996	0.0110539	0.733795	-0.020615	0.0159226	0.198465
cg26413174	0.0168824	0.00776999	0.0322088	-0.00470989	0.00438845	0.285796	-0.0150888	0.00632133	0.0189073
cg26413192	0.000625682	0.0572849	0.991308	0.0108339	0.0323543	0.738453	0.0111848	0.0466046	0.810836
cg26413195	0.00348908	0.00569749	0.541699	4.73146e-05	0.00321792	0.988299	-0.0018186	0.00463523	0.695657
cg26413252	-0.026327	0.0104613	0.013472	0.00841519	0.00590848	0.157549	0.0177295	0.00851084	0.0398388
cg26413256	0.0136805	0.0508263	0.788371	0.010923	0.0287064	0.704392	-0.00488269	0.0413501	0.906245
cg26413283	-0.00693392	0.0112031	0.537398	0.00529424	0.00632744	0.40479	-0.00350462	0.00911433	0.701428
cg26413307	0.0262273	0.0154057	0.0918435	0.00582841	0.00870107	0.504529	-0.0242313	0.0125334	0.0560812
cg26413319	0.0265748	0.0119891	0.0289652	-0.00680755	0.00677141	0.317211	-0.0187873	0.00975385	0.056984
cg26413432	0.0158017	0.026163	0.547259	-0.0122816	0.0147767	0.40791	0.00698935	0.0212851	0.743333
cg26413448	0.0184796	0.00859058	0.0339231	0.00512794	0.00485192	0.29316	-0.0171661	0.00698892	0.0158017
cg26413501	-0.0277084	0.0362049	0.445919	0.00162978	0.0204483	0.936637	0.00444696	0.0294547	0.880305
cg26413528	-0.00619098	0.0154937	0.690336	-0.00742888	0.00875079	0.397985	0.00566723	0.012605	0.653991
cg26413672	-0.0119009	0.0172602	0.49214	0.0168748	0.00974847	0.0865946	-0.00796726	0.0140421	0.571752
cg26413683	-9.05723e-05	0.00798774	0.990976	0.00271592	0.00451144	0.548559	-0.00126871	0.00649849	0.845616
cg26413691	-0.0214622	0.0227949	0.348747	0.00504776	0.0128745	0.695853	0.00203377	0.0185449	0.912898
cg26413708	-0.00769792	0.0138355	0.579214	-0.00234197	0.00781424	0.765037	0.00860733	0.011256	0.446294
cg26413730	0.0126882	0.0131538	0.33712	-0.000692215	0.00742923	0.925955	-0.019007	0.0107014	0.078817
cg26413781	0.00617974	0.00832115	0.459467	0.000573872	0.00469975	0.903064	-0.000807401	0.00676973	0.905308
cg26413827	-0.00877268	0.00848702	0.30384	0.00298386	0.00479343	0.535066	0.00621534	0.00690468	0.37024
cg26413835	0.0107027	0.0204666	0.6022	-0.00676141	0.0115594	0.559941	-0.00231246	0.0166507	0.88983
cg26413855	0.0241681	0.0272786	0.377802	0.00096001	0.0154068	0.950442	-0.0168471	0.0221927	0.449598
cg26413900	-0.00859653	0.0198215	0.665462	0.012466	0.0111951	0.268208	-0.00203026	0.0161259	0.900069
cg26413912	-0.000415227	0.0280636	0.988225	0.00926316	0.0158502	0.560281	0.0104995	0.0228313	0.646626
cg26413942	-0.0186928	0.0255729	0.466547	0.0113159	0.0144435	0.435246	0.00864852	0.020805	0.678543
cg26413987	-0.00560017	0.00283972	0.0514183	0.00148005	0.00160386	0.358374	0.00241261	0.00231027	0.298916
cg26414000	-0.0362833	0.0257214	0.161522	0.0106476	0.0145273	0.465348	0.0253314	0.0209258	0.228986
cg26414014	0.053301	0.0208766	0.0122179	-0.0138155	0.011791	0.244159	-0.0319107	0.0169843	0.0632388
cg26414032	0.032827	0.0227627	0.15245	-0.0133706	0.0128562	0.300897	-0.0200062	0.0185187	0.28265
cg26414143	-0.0280751	0.0104676	0.00858719	0.0145077	0.00591205	0.0158958	0.0224574	0.00851598	0.00972517
cg26414148	0.000653376	0.0362905	0.985672	-0.0132529	0.0204967	0.51941	-0.00828654	0.0295244	0.779557
cg26414180	-0.00611756	0.0300613	0.839164	0.0262379	0.0169785	0.125482	0.00137128	0.0244566	0.9554
cg26414235	-0.0177368	0.0230195	0.44285	-0.00286039	0.0130013	0.826323	0.0101169	0.0187277	0.590278
cg26414257	-0.00501891	0.024429	0.837648	0.00537873	0.0137974	0.697503	-0.00309364	0.0198744	0.876621
cg26414309	0.0118462	0.0116038	0.309821	0.00160756	0.00655379	0.806747	-0.013772	0.00944038	0.147806
cg26414410	-0.00875029	0.0103377	0.399367	0.0039938	0.00583869	0.495575	-0.00141916	0.00841031	0.866348
cg26414472	0.0090691	0.0181143	0.617732	0.00904753	0.0102309	0.378678	0.00421804	0.014737	0.775313
cg26414521	0.0014278	0.0299736	0.962104	-0.0182045	0.016929	0.284859	-0.0138509	0.0243852	0.571331
cg26414564	0.0184974	0.0131529	0.162787	-0.00421587	0.00742867	0.571663	-0.00861783	0.0107006	0.422562
cg26414586	0.00465744	0.0137069	0.734744	0.00263807	0.00774162	0.73401	-0.00807486	0.0111514	0.470722
cg26414651	0.00555749	0.0196624	0.778045	0.000850237	0.0111052	0.939128	-0.00351755	0.0159965	0.82641
cg26414654	0.00964715	0.0218071	0.659185	8.64215e-05	0.0123165	0.994416	-0.00805332	0.0177413	0.650882
cg26414720	-0.010101	0.0176698	0.568865	-0.00596777	0.00997982	0.55123	0.00107887	0.0143754	0.940328
cg26414731	0.000285688	0.0516498	0.995598	0.0213475	0.0291716	0.466043	-0.00112512	0.0420201	0.978693
cg26414744	0.0438739	0.0399423	0.274706	-0.0465985	0.0225592	0.0415049	-0.0522689	0.0324953	0.110942
cg26414750	0.000721504	0.00391579	0.854194	0.000422186	0.00221162	0.849003	0.000620396	0.00318572	0.845997
cg26414822	-0.0128309	0.0259368	0.621919	0.00850326	0.014649	0.562931	0.0127115	0.021101	0.548291
cg26414841	-0.0132246	0.0135618	0.331896	0.0113428	0.00765967	0.141854	0.00952941	0.0110333	0.389866
cg26415023	0.00568504	0.00938211	0.545952	-0.00371868	0.00529897	0.484484	-0.00557634	0.00763288	0.466786
cg26415027	-0.00195901	0.00593416	0.742011	-0.00186867	0.00335159	0.578425	0.00332445	0.00482778	0.492697
cg26415148	0.00202882	0.00270669	0.455317	0.000394728	0.00152873	0.796788	0.00032013	0.00220205	0.884711
cg26415210	0.017098	0.0103422	0.101483	-0.0101521	0.0058412	0.0853489	-0.00437368	0.00841393	0.604366
cg26415216	0.00774155	0.0201721	0.701976	0.00362507	0.0113931	0.751025	-0.00450701	0.0164111	0.784178
cg26415305	-0.00821174	0.0168857	0.627832	-0.00295282	0.00953699	0.757509	0.00599037	0.0137375	0.663752
cg26415343	-0.0346487	0.0266413	0.196458	0.019309	0.0150469	0.202429	0.0319617	0.0216742	0.143514
cg26415370	0.0205859	0.0100429	0.0430554	-0.00588312	0.00567219	0.302201	-0.0115806	0.00817048	0.159546
cg26415393	0.0138625	0.00781591	0.0792312	-0.00600096	0.00441439	0.177137	-0.0108606	0.00635869	0.0908031
cg26415394	0.00727616	0.00448174	0.107693	-0.00323642	0.00253127	0.204066	-0.00465491	0.00364615	0.204738
cg26415488	-0.005887	0.0206043	0.775698	-0.00405513	0.0116372	0.72824	0.021927	0.0167628	0.193906
cg26415504	-0.0091387	0.0447457	0.838592	-0.0280996	0.0252722	0.268911	-0.00127755	0.0364032	0.972076
cg26415516	-0.0564379	0.038587	0.146772	0.00852473	0.0217937	0.696532	0.0333232	0.0313927	0.291073
cg26415535	0.0288502	0.0291178	0.324219	-0.0150844	0.0164456	0.361274	-0.0142919	0.023689	0.547693
cg26415566	-0.00594005	0.0167484	0.723604	-0.000654834	0.00945942	0.944951	-0.00108481	0.0136258	0.936706
cg26415571	0.000349661	0.00536772	0.948194	-0.00148243	0.00303166	0.625946	-0.00240015	0.00436695	0.583831
cg26415592	-0.0368634	0.0233692	0.117918	0.00464473	0.0131988	0.725665	0.0363808	0.0190122	0.0585952
cg26415605	-0.00492512	0.0138438	0.722782	0.0110097	0.00781891	0.162268	-0.00756666	0.0112627	0.503271
cg26415633	0.0232325	0.0194884	0.236094	-0.0016476	0.011007	0.881319	-0.0213621	0.0158549	0.180975
cg26415655	-0.0096367	0.0146449	0.512066	0.00251134	0.00827138	0.762062	-0.00501126	0.0119145	0.674966
cg26415787	0.00776564	0.0299528	0.795976	0.00828418	0.0169172	0.625448	-0.000323345	0.0243683	0.98944
cg26415789	0.0104313	0.037556	0.781787	0.00473483	0.0212114	0.823828	0.00217526	0.0305539	0.943388
cg26415938	0.00144926	0.00210705	0.493195	-0.000636998	0.00119005	0.593676	-0.00107611	0.0017142	0.53162
cg26416040	-0.00158632	0.0200263	0.937025	-0.00592424	0.0113107	0.60162	-0.00391264	0.0162925	0.810716
cg26416074	-0.0120352	0.0330667	0.716666	-0.00288944	0.0186759	0.877364	0.00368681	0.0269016	0.891274
cg26416159	0.00180361	0.0118693	0.879534	-0.000308514	0.00670372	0.963387	-0.00979396	0.00965635	0.312961
cg26416168	-0.00628238	0.00769645	0.416326	-0.000167293	0.00434692	0.969379	0.00761484	0.0062615	0.226854
cg26416227	-0.0426769	0.0316425	0.180535	0.0342366	0.0178715	0.0583169	0.0302387	0.0257429	0.242985
cg26416241	-0.00732679	0.0169281	0.666098	0.00304173	0.00956093	0.751055	0.0114199	0.013772	0.408999
cg26416282	-0.0104818	0.0083148	0.21044	0.00570422	0.00469616	0.227416	0.00358821	0.00676456	0.597006
cg26416323	-0.0175208	0.0177601	0.326304	0.00489556	0.0100308	0.626603	0.0118427	0.0144488	0.414416
cg26416341	0.00125494	0.00334272	0.708155	-0.00131096	0.00188795	0.489084	0.000183365	0.00271949	0.94638
cg26416381	0.0215196	0.0116273	0.0672132	-0.0122709	0.00656704	0.0646721	-0.00880133	0.00945947	0.354437
cg26416466	-0.00765811	0.0163208	0.639952	-0.0020338	0.00921793	0.825836	0.0015508	0.0132779	0.907261
cg26416491	-0.00112599	0.0026734	0.674545	-0.00011334	0.00150993	0.940317	0.00191823	0.00217497	0.379957
cg26416566	0.0346318	0.0296906	0.246274	-0.0192077	0.0167691	0.254823	-0.0342537	0.024155	0.15934
cg26416591	0.00595926	0.00428522	0.16748	-0.00250779	0.00242027	0.302677	-0.00338382	0.00348627	0.33413
cg26416745	-0.0352103	0.0252189	0.165814	0.00853341	0.0142435	0.550483	0.0181774	0.020517	0.377805
cg26416766	-0.0676275	0.0202867	0.00121092	0.0289365	0.0114578	0.0131573	0.0498389	0.0165044	0.00322578
cg26416811	0.0118182	0.00853239	0.169167	-0.0101295	0.00481905	0.0381195	-0.00911305	0.00694159	0.19231
cg26416887	0.116262	0.0502673	0.0228209	-0.064698	0.0283907	0.0248464	-0.0823584	0.0408953	0.0467628
cg26416905	-0.0397575	0.0133601	0.00368022	0.0103749	0.00754574	0.172288	0.0252594	0.0108692	0.0221946
cg26416981	-0.0221431	0.0390603	0.572082	-0.0014164	0.0220611	0.948939	0.0156994	0.0317777	0.622385
cg26417132	0.0113565	0.0374723	0.762483	-0.0175925	0.0211642	0.407859	-0.0111129	0.0304859	0.716252
cg26417135	0.000747138	0.00843611	0.929609	-0.000242455	0.00476468	0.95952	0.000780628	0.00686326	0.909676
cg26417152	-0.00810538	0.0123828	0.514279	-0.000722706	0.00699374	0.917907	0.00368106	0.0100741	0.715602
cg26417158	-0.00234787	0.0328627	0.943189	-0.0144177	0.0185607	0.439157	-0.00966583	0.0267357	0.71848
cg26417167	-0.00049507	0.00397589	0.90116	-6.62566e-05	0.00224556	0.976521	0.000867769	0.00323461	0.789051
cg26417172	0.00292732	0.0280017	0.916954	-0.00501762	0.0158152	0.751717	0.00271632	0.022781	0.905332
cg26417188	0.00263826	0.0104751	0.801677	0.000483911	0.00591632	0.934978	-0.00715439	0.00852213	0.403228
cg26417244	0.00603287	0.013263	0.650214	0.00594992	0.00749089	0.428948	-0.007491	0.0107902	0.489175
cg26417254	0.00388809	0.00966182	0.688253	-0.00482884	0.00545695	0.378378	-0.000593498	0.00786044	0.939967
cg26417281	-0.0184964	0.0143131	0.199301	0.00705581	0.00808395	0.384896	0.00721169	0.0116445	0.537141
cg26417310	0.00271872	0.0143558	0.850186	-0.00421139	0.0081081	0.604649	-0.000806486	0.0116793	0.945088
cg26417361	0.00505994	0.00815359	0.536318	-0.00533406	0.00460511	0.24956	-0.00246955	0.00663341	0.710481
cg26417417	-0.0105566	0.0172019	0.540843	-0.00739256	0.00971553	0.448543	4.21576e-05	0.0139947	0.997603
cg26417427	0.00810009	0.0103994	0.437917	-0.00666702	0.00587354	0.259105	-0.00287386	0.00846052	0.734825
cg26417435	-0.00212926	0.0121121	0.860817	-0.000912117	0.00684088	0.894203	0.00139246	0.00985391	0.887915
cg26417440	-0.00353101	0.0152344	0.817193	-0.00933868	0.0086043	0.28043	0.00748686	0.012394	0.547193
cg26417468	-0.00119624	0.0147293	0.935437	0.000103033	0.00831907	0.990143	-0.000956527	0.0119832	0.936541
cg26417611	0.00332536	0.0504648	0.947596	0.0145726	0.0285023	0.610306	0.00323993	0.041056	0.937261
cg26417681	0.00690361	0.0156749	0.6606	0.00230618	0.00885313	0.79503	-0.00886521	0.0127525	0.48859
cg26417701	-0.0178634	0.0118102	0.133616	0.000228012	0.00667037	0.972801	0.00645108	0.00960831	0.503541
cg26417800	-5.19975e-06	0.0187887	0.99978	0.000358574	0.0106118	0.973113	0.00844165	0.0152857	0.582028
cg26417871	-0.00202393	0.00362718	0.578124	-0.00138829	0.00204862	0.499577	0.0014218	0.00295092	0.631012
cg26417874	-0.00894301	0.0104441	0.393934	0.00308682	0.00589877	0.601948	0.00724546	0.00849686	0.395892
cg26417912	-0.00700465	0.0152679	0.647405	-0.00339634	0.00862322	0.694541	0.000505847	0.0124213	0.967599
cg26417931	-0.00317997	0.00930112	0.733165	0.00325156	0.00525323	0.537376	-0.00178812	0.00756699	0.813689
cg26417985	0.00902733	0.0261339	0.730515	0.000727287	0.0147603	0.960802	-0.00367588	0.0212614	0.863095
cg26417991	0.00393897	0.0163041	0.8096	-0.0078154	0.00920848	0.398107	-0.00390297	0.0132643	0.769192
cg26418078	-0.000678258	0.0122256	0.95587	-0.00637083	0.00690498	0.35846	-0.00258386	0.00994625	0.795577
cg26418099	-0.00205714	0.0150076	0.891254	0.00553527	0.00847623	0.515263	0.00209284	0.0122096	0.864255
cg26418137	0.00411912	0.0045264	0.365045	-0.000159174	0.00255649	0.950481	-0.00254264	0.00368249	0.491531
cg26418147	-0.0182773	0.0373111	0.625326	-1.69079e-05	0.0210732	0.999361	-0.00734729	0.0303547	0.809249
cg26418160	0.0175503	0.0119326	0.144551	-0.00140127	0.00673946	0.835723	-0.0117688	0.00970782	0.22831
cg26418193	0.0117008	0.0133149	0.381671	-0.00394483	0.00752018	0.601069	-0.00276889	0.0108324	0.798787
cg26418222	0.0250348	0.0221983	0.262168	-0.00431177	0.0125375	0.731651	-0.0209155	0.0180596	0.249624
cg26418314	0.00138821	0.0163872	0.932662	0.00432954	0.00925542	0.640977	0.00815784	0.0133319	0.542019
cg26418331	0.0120999	0.015124	0.425618	-0.00769907	0.00854195	0.369625	-0.0064268	0.0123042	0.602623
cg26418349	0.00641254	0.0181679	0.724876	0.00231825	0.0102611	0.821729	0.00149329	0.0147806	0.919733
cg26418363	-0.00112108	0.00311089	0.719343	5.76334e-05	0.00175701	0.973899	-0.000150503	0.00253088	0.952701
cg26418373	-0.00310658	0.0098987	0.754311	0.0018211	0.00559074	0.745319	-0.00147486	0.00805315	0.855066
cg26418397	0.00482459	0.00273401	0.0807372	0.00196223	0.00154416	0.206828	-0.0041348	0.00222428	0.0660365
cg26418433	0.00342696	0.00464904	0.462803	-0.00155346	0.00262576	0.555465	-0.00217118	0.00378226	0.567255
cg26418434	0.00451955	0.0458943	0.921754	0.0199127	0.0259209	0.444209	0.0132953	0.0373376	0.722544
cg26418450	0.0186602	0.0316915	0.557345	-0.00829185	0.0178992	0.64421	0.00627543	0.0257828	0.808207
cg26418502	0.00859492	0.00971983	0.378716	0.000107853	0.00548971	0.984365	-0.006452	0.00790763	0.416524
cg26418544	-0.0452952	0.0251019	0.0742322	0.0155667	0.0141774	0.274898	0.0198541	0.0204218	0.333346
cg26418589	-0.00837278	0.0244405	0.73265	-0.00861974	0.0138039	0.533788	0.0122483	0.0198838	0.539326
cg26418657	0.0342453	0.0184158	0.0659469	-0.0196797	0.0104011	0.0614338	-0.0106779	0.0149823	0.477724
cg26418671	-0.00488536	0.0123022	0.692149	0.000547818	0.00694824	0.937318	0.00943645	0.0100086	0.348082
cg26418690	-0.00044348	0.0038465	0.908448	0.00172779	0.00217249	0.428358	0.00138053	0.00312935	0.660071
cg26418691	0.00941098	0.00616227	0.129934	-0.00700697	0.00348042	0.0468303	-0.0040275	0.00501336	0.423715
cg26418733	0.00282495	0.012641	0.823631	0.00460661	0.00713957	0.520291	-0.00995416	0.0102842	0.335471
cg26418770	-0.0060374	0.0153622	0.695171	0.00929985	0.00867651	0.286423	4.32748e-05	0.012498	0.997244
cg26418790	-0.00514138	0.0117631	0.663018	0.00694263	0.00664375	0.2986	-0.00365463	0.00956997	0.703373
cg26418793	-0.00426837	0.00971789	0.661463	-0.00145739	0.00548862	0.791159	0.000649206	0.00790606	0.934723
cg26418826	-0.00673983	0.0131219	0.608665	-0.0019665	0.00741118	0.791304	0.00540797	0.0106754	0.613586
cg26418836	-0.0182096	0.0145696	0.214338	0.00189377	0.00822885	0.818465	0.0140184	0.0118532	0.239802
cg26418856	0.0059386	0.00569092	0.299274	-0.00147227	0.00321421	0.64793	-0.00486487	0.00462989	0.295956
cg26418880	0.0101457	0.00499317	0.0448687	-0.00631543	0.00282012	0.0273892	-0.00604084	0.00406223	0.140205
cg26418881	-0.0102169	0.0205871	0.620811	0.00461265	0.0116275	0.692449	0.0150742	0.0167487	0.370317
cg26418900	0.00325644	0.0189235	0.863726	0.00884199	0.0106879	0.410082	-0.00900587	0.0153953	0.559909
cg26419030	0.00530654	0.00406673	0.194994	-1.26139e-06	0.00229687	0.999563	-0.00332096	0.00330851	0.317966
cg26419091	0.00617752	0.0135896	0.650419	0.00522829	0.00767536	0.497365	-0.00334137	0.0110559	0.763122
cg26419265	0.00535431	0.0119147	0.654144	0.00614231	0.00672936	0.363607	0.00340533	0.00969327	0.726111
cg26419274	-0.0286117	0.0228689	0.21387	0.0160447	0.0129163	0.217124	0.019604	0.0186052	0.294618
cg26419279	0.0103624	0.0238606	0.665033	-0.0193895	0.0134763	0.153398	0.00371663	0.0194119	0.84856
cg26419287	-0.0405242	0.0565843	0.475587	-0.0400113	0.0319585	0.213558	0.0155948	0.0460345	0.735513
cg26419304	-0.0165643	0.0115672	0.155323	0.00454587	0.00653308	0.488186	0.0132974	0.00941055	0.160815
cg26419378	0.000861098	0.0182049	0.96237	0.0246324	0.010282	0.0184886	-0.00224452	0.0148107	0.879856
cg26419421	0.0153221	0.0067363	0.0251121	-0.00875658	0.00380463	0.0234775	-0.00805001	0.00548036	0.145067
cg26419426	0.000630351	0.00281137	0.823057	0.00149462	0.00158785	0.348871	-0.0017605	0.00228721	0.443321
cg26419477	0.0319071	0.0147836	0.0333497	-0.0143195	0.00834973	0.0895117	-0.0235111	0.0120273	0.053455
cg26419494	0.0148957	0.0207265	0.474049	0.00015385	0.0117062	0.989541	-0.0200346	0.0168622	0.237651
cg26419513	-0.00425239	0.010432	0.684434	0.00937741	0.00589192	0.114701	0.00154529	0.00848699	0.855897
cg26419584	-0.0119204	0.019782	0.548176	0.00828336	0.0111728	0.460232	0.000819814	0.0160938	0.959477
cg26419621	0.00624883	0.00371671	0.0958931	-0.00272361	0.00209918	0.197518	-0.00644516	0.00302376	0.0355484
cg26419659	0.00808671	0.0124673	0.518093	-0.00701167	0.00704149	0.321817	-0.0128785	0.0101429	0.207197
cg26419676	-0.0375017	0.0410752	0.363482	0.00836434	0.0231991	0.719215	0.0156887	0.033417	0.639768
cg26419712	-0.000798563	0.00589175	0.892463	-0.00232001	0.00332763	0.487331	0.00173075	0.00479327	0.718818
cg26419728	-0.00305873	0.00665627	0.646874	-0.000551255	0.00375943	0.883723	0.00687677	0.00541525	0.207131
cg26419790	-0.00769023	0.00721043	0.288799	0.00169262	0.00407242	0.67859	0.0080849	0.0058661	0.171267
cg26419869	-0.00569656	0.0224432	0.800166	-0.0172194	0.0126758	0.177442	0.0136385	0.0182588	0.456881
cg26419880	-0.0164255	0.0138301	0.237837	0.00282224	0.00781119	0.718648	0.0156767	0.0112516	0.166685
cg26419883	0.0086393	0.021675	0.691067	-0.0103879	0.012242	0.3982	-0.0106018	0.0176339	0.549084
cg26419941	0.00493952	0.00419774	0.242162	-0.000340655	0.00237086	0.886045	-0.00461258	0.0034151	0.17992
cg26419957	0.0148669	0.00889474	0.0978277	-0.00228629	0.00502371	0.650044	-0.0156287	0.00723638	0.0332322
cg26419962	0.00224027	0.0286502	0.937833	0.0107967	0.0161815	0.506196	-0.00476434	0.0233086	0.838463
cg26420013	-0.0127457	0.0360124	0.724155	-0.00306944	0.0203397	0.880358	-0.00349598	0.0292982	0.905263
cg26420159	-0.0777269	0.0284057	0.00737759	0.0276069	0.0160434	0.0884499	0.0548545	0.0231097	0.0195627
cg26420202	-0.0167957	0.0125524	0.183979	0.00930659	0.00708956	0.192344	0.011491	0.0102121	0.263238
cg26420301	0.00213754	0.0043581	0.624894	0.000105778	0.00246144	0.96581	0.000284251	0.00354556	0.936265
cg26420391	0.00911056	0.015161	0.549279	-0.00107324	0.00856284	0.900514	-0.00575715	0.0123343	0.641708
cg26420413	0.00101246	0.00633389	0.87333	-0.00295798	0.00357735	0.410323	0.000193608	0.00515298	0.970105
cg26420444	0.00286327	0.0159759	0.858132	0.0131735	0.00902314	0.147498	-0.00166194	0.0129973	0.898516
cg26420469	0.0160278	0.0290083	0.581848	-0.00727061	0.0163837	0.658187	0.0114727	0.0235999	0.627958
cg26420561	0.0177075	0.00983674	0.0749153	-0.00627448	0.00555575	0.261499	-0.013574	0.00800275	0.0930288
cg26420566	-0.00767286	0.0146827	0.602448	0.00696981	0.00829274	0.40269	-0.000540936	0.0119452	0.963973
cg26420606	0.016893	0.0106985	0.117556	-0.0101652	0.00604245	0.0956959	-0.0103756	0.00870382	0.23611
cg26420795	0.0139033	0.0266282	0.602759	-0.00131008	0.0150395	0.930762	-0.00829386	0.0216635	0.702661
cg26420861	0.0269303	0.0253746	0.291158	-0.0120218	0.0143315	0.403603	-0.0226578	0.0206437	0.275084
cg26420906	0.00544555	0.0143595	0.705338	-0.0130423	0.00811018	0.111021	-0.00784846	0.0116823	0.503275
cg26420976	0.023942	0.00910669	0.00994176	-0.00840196	0.00514341	0.105565	-0.00972495	0.00740881	0.192377
cg26421018	-0.0314133	0.0215693	0.148481	0.010252	0.0121822	0.402089	0.0245647	0.0175479	0.16471
cg26421056	-0.0171886	0.0154738	0.269362	0.00860262	0.00873951	0.327374	0.00486798	0.0125888	0.699823
cg26421072	-0.00141983	0.00911206	0.876497	0.00292736	0.00514645	0.570785	0.00229037	0.00741318	0.758009
cg26421104	-0.00910918	0.00976382	0.353138	-0.000480547	0.00551456	0.930737	0.0073863	0.00794343	0.354727
cg26421128	0.0217655	0.0357012	0.543501	-0.00954174	0.0201639	0.637116	0.00594902	0.029045	0.838137
cg26421140	-0.00378671	0.0201705	0.851473	-0.00313357	0.0113922	0.783847	-0.00431275	0.0164099	0.793245
cg26421169	-0.0107383	0.011074	0.334591	0.01206	0.00625453	0.0567248	0.0128191	0.00900931	0.157948
cg26421181	-0.00218647	0.00343428	0.525831	-8.17346e-05	0.00193967	0.966474	0.00155903	0.00279399	0.578121
cg26421228	0.0227704	0.0224545	0.313047	-0.0123918	0.0126822	0.330926	-0.00489975	0.018268	0.789098
cg26421286	-0.000709794	0.00219699	0.747327	0.00177327	0.00124085	0.156162	0.000464046	0.00178738	0.795698
cg26421295	-0.0345849	0.0229262	0.134635	0.0189578	0.0129486	0.146373	0.0250295	0.0186517	0.182717
cg26421308	0.00692155	0.0206492	0.738194	-0.00679655	0.0116626	0.56139	-0.00245537	0.0167993	0.884096
cg26421310	0.00522031	0.00762681	0.495295	-0.00141582	0.00430759	0.743098	-0.00406305	0.00620484	0.514118
cg26421343	-0.00338521	0.0118301	0.775365	0.00180146	0.00668159	0.788023	0.00375498	0.00962446	0.697273
cg26421361	0.0439669	0.036274	0.228396	-0.0195179	0.0204874	0.343095	-0.0254806	0.029511	0.390009
cg26421413	0.00492373	0.0227138	0.828836	0.00517296	0.0128287	0.687654	-0.00162026	0.018479	0.930309
cg26421442	-0.0112974	0.0221299	0.610847	0.00523815	0.0124989	0.676067	0.00898026	0.0180039	0.619042
cg26421453	0.00165033	0.00925072	0.858777	0.00366829	0.00522477	0.484284	-0.00528767	0.00752599	0.483978
cg26421469	0.0169447	0.0189337	0.373007	-0.013213	0.0106937	0.219566	-0.0139395	0.0154036	0.367713
cg26421554	-0.00871274	0.0081858	0.289776	0.00179058	0.0046233	0.699378	0.00845481	0.00665962	0.207247
cg26421572	-0.00217819	0.00353608	0.539328	0.00263959	0.00199716	0.189355	0.000337552	0.0028768	0.906834
cg26421593	-0.0115778	0.012578	0.359585	0.00810529	0.00710402	0.256674	0.000403034	0.010233	0.968663
cg26421610	0.0342661	0.00883334	0.000189905	-0.00158805	0.00498903	0.750929	-0.0274153	0.00718643	0.000238472
cg26421633	0.0144063	0.0148658	0.334886	0.00120954	0.00839614	0.88575	-0.0149145	0.0120942	0.220453
cg26421646	0.00305108	0.0159038	0.84826	-0.000240811	0.00898239	0.978666	-0.0021756	0.0129386	0.866814
cg26421734	-0.0127595	0.0163717	0.437644	0.00497448	0.00924665	0.591813	0.00716927	0.0133193	0.591617
cg26421735	0.00330265	0.00404485	0.41619	-0.00216281	0.00228451	0.346106	-0.00158759	0.00329071	0.630566
cg26421748	-0.0106954	0.0311176	0.731801	0.0112265	0.0175751	0.524458	0.0129667	0.0253159	0.609668
cg26421805	0.00148571	0.0225211	0.947537	0.00741317	0.0127198	0.561363	-0.00300798	0.0183222	0.869935
cg26421810	0.012805	0.0206044	0.535732	-0.0173921	0.0116372	0.138253	-0.0107601	0.0167628	0.522436
cg26421947	0.00315838	0.0103767	0.761489	-0.00546086	0.00586069	0.353742	-0.0037019	0.00844201	0.661982
cg26421997	-0.00716736	0.017474	0.682575	0.00492899	0.00986924	0.618596	-0.0118922	0.0142161	0.404892
cg26422018	0.00740802	0.00475174	0.122217	-0.00440449	0.00268376	0.103969	-0.00502557	0.00386581	0.196649
cg26422022	-0.000470401	0.00316696	0.882227	0.00215975	0.00178869	0.230166	0.00210569	0.00257651	0.415759
cg26422059	-0.00513327	0.00651585	0.432707	-0.000523421	0.00368012	0.887191	0.00210699	0.00530101	0.691885
cg26422060	0.00610961	0.00785403	0.438505	0.00329986	0.00443592	0.458719	-0.0024818	0.0063897	0.698557
cg26422067	-0.0172434	0.00892415	0.0562208	0.00549344	0.00504032	0.278431	0.0158141	0.00726031	0.0317931
cg26422102	0.0641759	0.0297205	0.0332664	-0.032709	0.016786	0.0542044	-0.0563532	0.0241793	0.0218225
cg26422129	0.0147225	0.0106229	0.168915	-0.00465444	0.00599974	0.439751	-0.0175206	0.0086423	0.0453465
cg26422132	0.0534387	0.030339	0.081292	-0.030963	0.0171353	0.0738356	-0.0348068	0.0246825	0.161652
cg26422148	0.0133409	0.0149832	0.375437	0.00349138	0.00846244	0.68082	-0.0133296	0.0121897	0.276848
cg26422151	-0.019522	0.0159027	0.222542	0.0138921	0.00898179	0.125159	0.0231987	0.0129378	0.0760419
cg26422153	0.0062188	0.00603107	0.30502	0.000164162	0.00340632	0.96166	-0.00221482	0.00490662	0.652702
cg26422161	-0.00914906	0.0113313	0.421382	0.00828648	0.00639985	0.198434	0.00447722	0.00921864	0.628285
cg26422177	0.00283836	0.0103252	0.783976	-0.00435449	0.00583165	0.457032	-0.00614577	0.00840017	0.466144
cg26422223	0.00478233	0.0158546	0.763568	0.00250496	0.00895459	0.780266	-0.00376556	0.0128986	0.770953
cg26422266	-0.00993472	0.0511264	0.84633	0.0122827	0.028876	0.671506	0.01163	0.0415943	0.780369
cg26422329	-0.0123753	0.0220103	0.575229	-0.00262582	0.0124313	0.833149	0.00586961	0.0179066	0.74377
cg26422330	-0.0592068	0.0496565	0.236012	0.00889351	0.0280458	0.751837	0.0470969	0.0403984	0.24652
cg26422364	-0.00173363	0.0131371	0.895283	0.00762349	0.00741977	0.306735	-0.00446384	0.0106878	0.67711
cg26422402	-0.0122541	0.0309939	0.693429	0.0103811	0.0175052	0.554526	0.023127	0.0252153	0.361299
cg26422453	-0.000451515	0.0162133	0.97784	0.0137871	0.00915719	0.135386	-0.00408595	0.0131904	0.757397
cg26422456	0.00196102	0.0166426	0.906442	-0.00799225	0.00939964	0.397246	0.0075227	0.0135397	0.579747
cg26422458	-0.00721157	0.0165202	0.663411	-0.00212323	0.0093305	0.820464	0.00831751	0.0134401	0.537445
cg26422465	0.205403	0.0949337	0.0329225	-0.108795	0.0536181	0.0451622	-0.135934	0.077234	0.0815227
cg26422469	-0.00469604	0.0103676	0.651584	0.00283646	0.00585558	0.629181	0.0048243	0.00843465	0.568657
cg26422472	0.00326998	0.00510482	0.523299	-5.28218e-05	0.00288318	0.98542	-0.00487361	0.00415306	0.24344
cg26422481	0.0255302	0.0184728	0.170101	-0.0121288	0.0104334	0.247854	-0.0108803	0.0150287	0.47081
cg26422536	0.00335233	0.0101949	0.742989	0.00807726	0.00575801	0.163841	-0.000146524	0.0082941	0.985941
cg26422579	-0.00314159	0.0237647	0.895101	0.00233268	0.0134222	0.862387	-0.00424953	0.0193339	0.826487
cg26422624	-0.027323	0.018987	0.153327	0.0255951	0.0107238	0.0189172	0.0077159	0.015447	0.618541
cg26422698	0.0151042	0.0160042	0.347611	0.00252439	0.00903912	0.780623	-0.0175054	0.0130204	0.181903
cg26422752	-0.0167406	0.0103693	0.109646	0.000132479	0.00585652	0.981999	0.0130404	0.008436	0.125377
cg26422761	-0.00304418	0.00378426	0.423095	0.00145775	0.00213733	0.496823	0.00319096	0.00307871	0.302539
cg26422762	0.0271692	0.0367415	0.46139	-0.0136845	0.0207515	0.511154	0.0046619	0.0298913	0.876384
cg26422784	-0.00336053	0.0154212	0.827947	0.00689859	0.0087098	0.430245	0.0113568	0.012546	0.367571
cg26422792	-0.0161163	0.0306555	0.60027	-0.0102572	0.0173141	0.554934	0.00730909	0.02494	0.770091
cg26422794	-0.0160853	0.0304022	0.597944	0.001882	0.017171	0.912948	-0.00104248	0.0247339	0.966467
cg26422851	-0.00378238	0.0182092	0.83588	-0.0016755	0.0102845	0.87092	0.00190962	0.0148142	0.897697
cg26422861	0.0378833	0.0265096	0.156172	-0.00197748	0.0149725	0.895196	-0.0235718	0.021567	0.277093
cg26422870	-0.0162478	0.00805926	0.046533	0.00629556	0.00455183	0.169783	0.00871823	0.00655666	0.186712
cg26422935	-0.00758051	0.0225593	0.73757	-0.00691179	0.0127414	0.588728	0.0142241	0.0183533	0.440195
cg26422975	0.000101312	0.00481587	0.983259	0.00353973	0.00271998	0.196179	-0.00119177	0.00391799	0.761637
cg26422981	0.0209109	0.0182605	0.25494	-0.00670694	0.0103135	0.517014	-0.0128502	0.014856	0.389159
cg26422996	-0.0250474	0.0177812	0.162107	0.00230062	0.0100428	0.819282	0.0208766	0.0144661	0.152169
cg26423041	0.0222479	0.0296227	0.454426	0.00473588	0.0167308	0.777725	-0.00236668	0.0240998	0.921971
cg26423085	0.0109695	0.0159728	0.493854	0.00548252	0.00902138	0.544775	-0.00056609	0.0129948	0.965342
cg26423137	-6.63428e-05	0.0227235	0.997676	0.0148231	0.0128342	0.250909	0.00984694	0.0184869	0.595486
cg26423139	-0.038941	0.0402752	0.335987	-0.0113169	0.0227472	0.619947	0.0540669	0.0327661	0.102127
cg26423145	-0.0771346	0.0233311	0.00132294	0.0230545	0.0131773	0.0833239	0.0348584	0.0189812	0.0693189
cg26423160	-0.0016399	0.00956194	0.864182	-0.00317324	0.00540054	0.558167	0.0025457	0.00777919	0.744181
cg26423185	0.0246015	0.0352249	0.486574	-0.0135778	0.0198948	0.496548	-0.00679036	0.0286574	0.813191
cg26423234	-0.0126178	0.0147928	0.395757	0.00844456	0.00835489	0.314633	0.00631962	0.0120348	0.60069
cg26423287	0.00329809	0.00882498	0.709419	0.00114186	0.00498431	0.819275	4.0319e-05	0.00717962	0.995531
cg26423322	0.0225679	0.0318292	0.479989	-0.0293199	0.017977	0.106107	-0.0269912	0.0258949	0.299819
cg26423331	-0.00233927	0.00268151	0.385138	0.00329121	0.0015145	0.0321806	-8.47646e-05	0.00218156	0.969085
cg26423430	-0.00131695	0.00751004	0.86116	0.00646244	0.00424163	0.130836	0.000173458	0.00610984	0.977409
cg26423466	-0.0082086	0.00854898	0.339326	0.00993803	0.00482842	0.0422218	0.00346246	0.00695508	0.619718
cg26423470	-0.023542	0.035512	0.508932	0.00248235	0.020057	0.901755	0.0197407	0.028891	0.496042
cg26423471	0.0116098	0.0152217	0.447466	-0.00686827	0.00859717	0.426281	-0.0123845	0.0123837	0.319743
cg26423539	0.000773292	0.00458764	0.86649	-0.00260597	0.00259108	0.317014	-9.16046e-05	0.00373231	0.980469
cg26423542	-0.00553503	0.0180326	0.759536	-3.42253e-05	0.0101847	0.997326	0.00146333	0.0146706	0.92075
cg26423680	0.0124063	0.0107067	0.249376	-0.0020296	0.00604709	0.737866	-0.00673966	0.0087105	0.440947
cg26423693	0.00907731	0.0103376	0.382042	0.00262812	0.0058386	0.653612	-0.00719656	0.00841019	0.394254
cg26423824	0.00384926	0.0145209	0.791501	-0.0018695	0.00820132	0.82016	0.00385791	0.0118136	0.744692
cg26423844	-0.0649623	0.0159959	9.84009e-05	0.0295745	0.00903441	0.00146799	0.0537027	0.0130136	7.73202e-05
cg26423876	0.00465663	0.0053936	0.390046	-0.00240389	0.00304628	0.431946	-0.00423223	0.004388	0.337169
cg26423932	-0.00560796	0.0131234	0.670081	0.00624245	0.00741206	0.401726	-0.0008977	0.0106767	0.933164
cg26423951	-0.0152894	0.021521	0.479118	-0.00318869	0.0121549	0.793612	0.000860473	0.0175085	0.960903
cg26424013	0.00340642	0.00253107	0.181459	-0.00219592	0.00142954	0.127734	-0.00272774	0.00205917	0.188357
cg26424050	-0.0195852	0.0256278	0.446575	-0.00299989	0.0144745	0.836242	0.00636972	0.0208497	0.760628
cg26424079	-0.0149297	0.0073688	0.0454757	0.00721319	0.00416186	0.0862122	0.00786209	0.00599494	0.192769
cg26424108	0.00209267	0.00943167	0.824871	-0.000510192	0.00532696	0.923894	-0.00299649	0.0076732	0.697004
cg26424147	0.00165614	0.0110144	0.880788	-0.00564123	0.00622086	0.366724	-0.00143333	0.00896081	0.873245
cg26424188	0.0881227	0.0272745	0.00168031	-0.0191824	0.0154045	0.216011	-0.0678821	0.0221893	0.00286207
cg26424198	0.0090867	0.0102134	0.375816	-0.00324253	0.0057685	0.575325	-0.00813214	0.00830921	0.330143
cg26424300	-0.0142856	0.0109119	0.193533	-0.000555144	0.00616296	0.92841	0.0112137	0.00887741	0.209526
cg26424318	-0.00936037	0.0254719	0.714055	-0.00864742	0.0143864	0.549173	-0.00205994	0.0207229	0.92102
cg26424468	-0.00104498	0.0186622	0.95546	-0.00222711	0.0105403	0.833097	-0.00675048	0.0151828	0.657579
cg26424517	-0.0124189	0.0217673	0.569625	0.0218447	0.0122941	0.0786963	0.00974229	0.017709	0.583479
cg26424556	0.0102799	0.0105164	0.330721	-0.0071405	0.0059396	0.232188	-0.00132414	0.00855567	0.877323
cg26424645	-0.0110482	0.0229116	0.630733	0.0205932	0.0129404	0.114742	0.011304	0.0186399	0.545624
cg26424649	-0.0443418	0.0336678	0.190898	0.0369413	0.0190154	0.0549221	0.0364944	0.0273907	0.18583
cg26424794	0.00798051	0.00870362	0.361436	-0.000639146	0.00491576	0.896817	-0.00544746	0.00708089	0.443555
cg26424817	0.00217476	0.00358866	0.54591	-0.000415304	0.00202686	0.838075	-0.00110148	0.00291958	0.706786
cg26424888	0.0313527	0.0360329	0.386364	0.00780345	0.0203512	0.702224	-0.0162303	0.0293148	0.581076
cg26424956	0.00875598	0.0154086	0.571163	0.00188783	0.0087027	0.828718	-0.00428936	0.0125358	0.732956
cg26424967	-0.00459164	0.00970726	0.637257	0.00356093	0.00548262	0.517538	0.000618528	0.00789741	0.937733
cg26424993	-0.000414989	0.00736517	0.955182	0.00404996	0.00415981	0.332656	0.00103399	0.00599198	0.863352
cg26425064	0.00533817	0.00734552	0.469127	0.00373897	0.00414871	0.369672	-0.00957271	0.005976	0.112405
cg26425098	0.0250157	0.0159336	0.11964	-0.0103316	0.00899923	0.25374	-0.0290524	0.0129629	0.0272696
cg26425130	0.016685	0.0198984	0.403786	-0.00123931	0.0112385	0.912418	-0.0058332	0.0161885	0.719376
cg26425132	-0.0114589	0.013737	0.406217	0.0101346	0.0077586	0.194529	0.00515378	0.0111758	0.64571
cg26425190	0.00584779	0.0100414	0.561656	-0.00640607	0.00567133	0.261422	0.0053309	0.00816924	0.515569
cg26425256	0.00259229	0.0137612	0.850971	0.00953887	0.00777226	0.222651	-0.00914877	0.0111955	0.415807
cg26425305	0.00196395	0.0089845	0.827422	-0.00750962	0.0050744	0.142107	0.00342216	0.0073094	0.640691
cg26425313	-0.0164233	0.0293405	0.576928	-0.0113021	0.0165713	0.49683	0.0100445	0.0238701	0.674824
cg26425321	0.00712258	0.0249956	0.776281	-0.00811324	0.0141174	0.566812	-0.0117356	0.0203353	0.565192
cg26425409	0.00379506	0.013266	0.775426	0.000520487	0.0074926	0.94476	-0.000531766	0.0107927	0.960804
cg26425453	0.00684795	0.0146629	0.641519	-0.0106877	0.00828155	0.199899	-0.0190196	0.0119291	0.11407
cg26425521	-0.000927261	0.00797892	0.907721	0.00122907	0.00450646	0.78563	-0.00714347	0.00649131	0.273824
cg26425525	-0.00237015	0.0120995	0.845103	-0.00110212	0.00683376	0.872208	-0.00732219	0.00984367	0.458748
cg26425547	0.0201926	0.0124049	0.10678	-0.00850125	0.00700622	0.227899	-0.0154567	0.0100921	0.128852
cg26425548	-0.014392	0.0224361	0.522718	0.00703661	0.0126718	0.579957	0.0125073	0.018253	0.494826
cg26425555	-0.00538232	0.0189851	0.77739	-0.0148821	0.0107227	0.168314	-0.00104451	0.0154455	0.946221
cg26425614	0.00629492	0.0191762	0.74341	0.0113501	0.0108306	0.297232	-0.00373292	0.0156009	0.811392
cg26425637	0.0170754	0.0606027	0.778722	0.0102966	0.0342281	0.764188	-0.00903001	0.0493037	0.855058
cg26425669	0.0051377	0.00396892	0.198541	-0.00496592	0.00224163	0.0290535	-0.00540874	0.00322894	0.0971067
cg26425691	0.00674702	0.00871152	0.440503	-0.00296132	0.00492022	0.548652	-0.00549967	0.00708731	0.439625
cg26425711	0.0227174	0.0302151	0.45394	0.0048325	0.0170654	0.777639	-0.00616012	0.0245817	0.80265
cg26425766	0.00067952	0.0120333	0.955083	-0.0014506	0.00679638	0.831429	0.000372297	0.00978981	0.969742
cg26425887	0.00661418	0.019755	0.738483	-0.0135374	0.0111575	0.227931	-0.00963649	0.0160718	0.550163
cg26425933	0.0045983	0.00626723	0.46488	0.000172196	0.0035397	0.9613	-0.00656433	0.00509875	0.200973
cg26425990	-0.0082902	0.0105708	0.43478	0.00891692	0.00597032	0.138508	0.00348082	0.00859992	0.686543
cg26426071	0.00348131	0.00807588	0.66736	0.00356395	0.00456122	0.436475	-0.0104243	0.00657019	0.115823
cg26426080	0.0262082	0.0413407	0.527586	0.0352557	0.023349	0.134275	-0.00481029	0.033633	0.886566
cg26426112	-0.0110322	0.0202277	0.586715	0.0123053	0.0114245	0.28408	0.00885559	0.0164563	0.59171
cg26426142	-0.00152997	0.0111206	0.890855	-0.00237371	0.00628086	0.706302	-0.00129722	0.00904724	0.886282
cg26426147	-0.0630811	0.0485856	0.197215	-0.0110569	0.0274409	0.687874	0.0308437	0.0395272	0.437085
cg26426156	0.0189567	0.0209389	0.367509	0.00467051	0.0118262	0.693753	-0.00832248	0.017035	0.62625
cg26426162	0.00187702	0.00776984	0.809612	0.00184812	0.00438837	0.674574	-0.0036898	0.00632121	0.560751
cg26426186	-0.0175744	0.0155291	0.260519	0.000380902	0.00877077	0.965448	0.0138702	0.0126338	0.274956
cg26426220	0.0253699	0.0278439	0.364454	0.00772618	0.0157261	0.624315	-0.0135761	0.0226526	0.550343
cg26426223	-0.000742961	0.00347117	0.830962	2.02775e-05	0.0019605	0.991769	0.00215523	0.00282399	0.447185
cg26426228	0.0109868	0.0133599	0.412859	0.00409821	0.00754559	0.588276	-0.00582223	0.010869	0.593399
cg26426245	-0.0182473	0.023644	0.442119	0.0110315	0.013354	0.410767	0.00767304	0.0192358	0.690839
cg26426318	-0.0491905	0.0292782	0.0961218	0.0185784	0.0165362	0.263971	0.0212478	0.0238195	0.374559
cg26426334	-0.0215151	0.0309079	0.488012	0.0170907	0.0174566	0.329972	0.0181345	0.0251453	0.472511
cg26426348	-0.0136426	0.0122103	0.266595	0.00861821	0.00689631	0.214391	0.00718364	0.00993375	0.471307
cg26426375	0.00908622	0.0269147	0.736392	-0.00984024	0.0152013	0.518933	-0.00574839	0.0218967	0.793469
cg26426395	0.0114888	0.0322185	0.722166	0.0137311	0.0181969	0.452306	-0.0129904	0.0262116	0.62129
cg26426437	-0.00668528	0.0052101	0.20247	0.00115884	0.00294264	0.694578	0.00470037	0.00423871	0.270181
cg26426448	-0.0163691	0.0451985	0.718012	-0.0129342	0.0255279	0.613524	-0.00824726	0.0367716	0.823004
cg26426470	0.0100834	0.0241026	0.676604	-0.00132704	0.013613	0.922541	0.00444463	0.0196088	0.821156
cg26426488	0.0651031	0.0355851	0.070364	-0.046209	0.0200983	0.0236192	-0.0481508	0.0289505	0.099465
cg26426582	0.00176861	0.00794831	0.824377	0.00728471	0.00448917	0.10786	-0.00676131	0.0064664	0.298316
cg26426633	-0.00251168	0.0168698	0.88195	-0.00595665	0.00952801	0.533311	0.00820002	0.0137246	0.551572
cg26426690	0.0383135	0.029213	0.192745	-0.00863721	0.0164993	0.601816	-0.0150064	0.0237664	0.529242
cg26426732	-0.00157696	0.00868377	0.856273	0.00700424	0.00490456	0.15644	-0.00120858	0.00706474	0.86452
cg26426745	-0.0155488	0.0250011	0.535435	0.00632067	0.0141205	0.655413	0.0121688	0.0203398	0.551035
cg26426774	0.0120882	0.019651	0.539885	0.00546551	0.0110988	0.623509	0.00204518	0.0159872	0.89847
cg26426867	-0.0261799	0.0202195	0.198438	0.0118856	0.0114199	0.300539	0.0244387	0.0164497	0.14058
cg26426885	0.0458479	0.0300564	0.130381	-0.0226688	0.0169757	0.184851	-0.0257041	0.0244526	0.29576
cg26426910	-0.0250878	0.0205517	0.225121	0.00846398	0.0116075	0.467629	0.00445519	0.0167199	0.790445
cg26426938	-0.0298831	0.0233401	0.20345	0.00614101	0.0131824	0.642357	0.0146831	0.0189885	0.441227
cg26427044	0.00229421	0.0230575	0.920945	0.00153176	0.0130228	0.906608	-0.00737458	0.0187586	0.695077
cg26427053	-0.0121352	0.0131222	0.357353	0.0112487	0.00741138	0.132293	0.00744688	0.0106757	0.487107
cg26427091	0.0121451	0.0151956	0.426079	-0.0118616	0.00858243	0.170089	0.00544678	0.0123625	0.660482
cg26427099	-0.0117338	0.0275677	0.671305	-0.00763246	0.0155701	0.625088	-0.00762167	0.0224279	0.734712
cg26427115	0.0241522	0.017638	0.174027	-0.0157733	0.00996187	0.116561	-0.0128063	0.0143495	0.374337
cg26427135	-0.044329	0.0454517	0.331813	0.030044	0.0256709	0.244699	0.0357645	0.0369776	0.335827
cg26427165	-0.0329536	0.0196438	0.0966204	0.0089785	0.0110947	0.420327	0.0175675	0.0159813	0.274351
cg26427198	-0.0054098	0.0201919	0.789324	0.00822647	0.0114043	0.472412	-0.0141654	0.0164272	0.390622
cg26427239	0.0154676	0.0189246	0.415724	-0.00278069	0.0106885	0.795288	-0.00990254	0.0153962	0.521609
cg26427246	0.0162689	0.0173929	0.351893	-0.00656399	0.00982343	0.505579	-0.0113329	0.0141501	0.425123
cg26427270	-0.0203494	0.0366211	0.579701	-0.00292402	0.0206834	0.887868	0.0133782	0.0297934	0.654399
cg26427308	-0.0169648	0.0205927	0.412039	0.00585482	0.0116307	0.615816	0.00840674	0.0167533	0.616937
cg26427417	0.00971752	0.0110464	0.381174	-0.00476673	0.00623896	0.446687	-0.00592672	0.00898688	0.51113
cg26427436	-0.00243941	0.00567784	0.668403	-0.00525009	0.00320682	0.104803	0.00172524	0.00461925	0.709591
cg26427442	0.0313459	0.0264708	0.23921	-0.0212819	0.0149506	0.157772	-0.0101983	0.0215355	0.636869
cg26427452	-0.00783193	0.0368246	0.832017	0.0120755	0.0207983	0.562844	0.0209665	0.0299589	0.485684
cg26427472	0.0282106	0.0346685	0.417775	0.0117846	0.0195806	0.548663	-0.00180717	0.0282048	0.949042
cg26427492	0.0338302	0.0448825	0.452807	-0.026246	0.0253494	0.303045	-0.0297584	0.0365144	0.417062
cg26427534	-0.00648355	0.0149273	0.664996	0.00205384	0.00843089	0.808043	0.0132177	0.0121442	0.279092
cg26427535	0.0103346	0.0170621	0.546114	-0.00521134	0.00963662	0.589883	-0.00941377	0.013881	0.499259
cg26427610	0.00320158	0.0120605	0.791213	0.00909602	0.00681173	0.184856	-0.0088239	0.00981193	0.370695
cg26427653	0.00545982	0.00821691	0.507956	-0.00299587	0.00464087	0.520086	-0.00525444	0.00668492	0.433756
cg26427676	-0.026221	0.0116905	0.0271533	0.00839745	0.00660273	0.206448	0.011362	0.00951087	0.235113
cg26427681	-0.00536476	0.0246786	0.828361	-0.00364661	0.0139384	0.794161	-0.0184109	0.0200775	0.361397
cg26427750	0.00267765	0.0203004	0.895333	0.0041558	0.0114656	0.71779	-0.00132463	0.0165155	0.936238
cg26427777	0.0157563	0.0442452	0.72252	-0.00218371	0.0249895	0.930544	-0.00505239	0.035996	0.888664
cg26427827	-0.00679164	0.0241266	0.77892	0.00837275	0.0136266	0.540346	-0.011461	0.0196283	0.56063
cg26427861	-0.0415825	0.0312223	0.186008	0.0294267	0.0176342	0.0983626	0.0385151	0.0254011	0.132668
cg26427896	-0.0130815	0.0230304	0.571326	0.00878781	0.0130074	0.500887	0.0230356	0.0187365	0.221847
cg26428054	0.00285945	0.00663055	0.667231	-0.00347873	0.0037449	0.355212	-0.000941715	0.00539433	0.861774
cg26428069	0.0315764	0.0396151	0.427333	0.000873011	0.0223744	0.968955	-0.0131044	0.0322292	0.685188
cg26428073	-0.000478349	0.00692824	0.945096	-0.00326374	0.00391304	0.406271	-0.00181994	0.00563652	0.747471
cg26428136	0.00669199	0.00479939	0.166367	-0.00421768	0.00271067	0.122943	-0.00717901	0.00390458	0.0690006
cg26428150	-0.0011033	0.0181922	0.951764	-0.000809539	0.0102749	0.937362	0.00863856	0.0148004	0.560784
cg26428191	0.0198437	0.0184594	0.285018	-0.00838596	0.0104258	0.423144	-0.0128344	0.0150178	0.394848
cg26428339	-0.000853921	0.0171533	0.960398	-0.00281214	0.00968811	0.772225	0.0046947	0.0139552	0.737279
cg26428366	0.00177101	0.00418837	0.673337	-0.000795819	0.00236557	0.737275	-0.00423315	0.00340747	0.217085
cg26428432	0.0186159	0.0141586	0.191641	-0.00356749	0.00799671	0.656495	-0.00218306	0.0115188	0.850076
cg26428455	-0.00361525	0.0100806	0.720641	-0.00884433	0.00569349	0.123549	0.0065065	0.00820116	0.429483
cg26428727	0.00458465	0.00366781	0.214287	-0.00157646	0.00207156	0.448483	-0.00387883	0.00298397	0.196688
cg26428731	0.0016927	0.00939941	0.857457	0.00328168	0.00530874	0.537901	9.36687e-06	0.00764695	0.999025
cg26428748	0.00344763	0.0397807	0.931114	0.00952541	0.022468	0.672527	-0.0212968	0.0323639	0.512054
cg26428819	0.00944586	0.0254689	0.711529	-0.0139017	0.0143847	0.336212	-0.00305729	0.0207204	0.883001
cg26428825	0.0343927	0.010504	0.00146464	0.0013231	0.00593259	0.823983	-0.0278422	0.00854557	0.00154196
cg26428830	0.00961251	0.0270432	0.723016	-0.0190288	0.0152739	0.215794	0.00552632	0.0220012	0.802199
cg26428840	0.0229302	0.0386237	0.554093	0.00740334	0.0218145	0.735052	-0.011391	0.0314226	0.717752
cg26428845	-0.0108658	0.0112872	0.338084	0.00547326	0.00637496	0.392681	0.0071908	0.00918278	0.435472
cg26428889	0.0052706	0.00486468	0.28127	-0.0028504	0.00274755	0.302086	-0.00209543	0.00395769	0.597685
cg26428962	0.0114359	0.0162562	0.483424	-0.0020666	0.00918143	0.822382	0.000105679	0.0132254	0.993641
cg26428977	0.00607426	0.0153005	0.692234	-0.0143812	0.00864168	0.0992735	0.00566228	0.0124479	0.650202
cg26429022	0.0306814	0.0360429	0.396708	-0.00520793	0.0203569	0.798617	-0.000269512	0.0293229	0.992685
cg26429042	0.0509957	0.0247223	0.0417821	-0.00986933	0.013963	0.481356	-0.0320718	0.020113	0.114026
cg26429069	0.0619099	0.030625	0.0459496	-0.0297316	0.0172969	0.08879	-0.0372457	0.0249152	0.138154
cg26429140	-0.0257354	0.0169294	0.131691	0.016491	0.00956163	0.0877328	0.0244939	0.013773	0.0784398
cg26429156	-0.0499495	0.0198261	0.0133732	0.0218254	0.0111977	0.054143	0.0501241	0.0161297	0.00246848
cg26429176	0.00762322	0.0293561	0.795655	-0.0306554	0.0165802	0.0674846	-0.00605017	0.0238828	0.800546
cg26429241	0.00114472	0.00327249	0.727238	0.000643053	0.00184829	0.728648	0.000191695	0.00266236	0.942747
cg26429266	0.0187229	0.0461203	0.685659	0.0168227	0.0260485	0.519905	-0.00810335	0.0375215	0.829464
cg26429273	0.00592462	0.03081	0.847909	0.00718629	0.0174013	0.680528	6.37023e-05	0.0250657	0.997977
cg26429335	-0.0183288	0.0243263	0.452983	-6.23901e-05	0.0137394	0.996386	0.0178365	0.0197909	0.369666
cg26429381	0.0169667	0.0217748	0.437746	-0.000246131	0.0122983	0.984073	-0.0149898	0.0177151	0.399523
cg26429471	0.00250049	0.0427745	0.953503	0.0186854	0.0241588	0.441125	0.00633199	0.0347995	0.855993
cg26429508	-0.00685927	0.0086883	0.431735	0.00172662	0.00490711	0.725698	0.0077484	0.00706843	0.275678
cg26429520	0.0219105	0.0316482	0.490376	-0.0179238	0.0178748	0.318455	0.00192794	0.0257476	0.940464
cg26429530	0.00213332	0.00434185	0.624285	0.00101271	0.00245225	0.680531	-0.000750549	0.00353234	0.832174
cg26429536	0.00178427	0.0129355	0.890574	-0.00123761	0.00730591	0.865832	-0.00508898	0.0105238	0.62977
cg26429552	0.0266646	0.0151779	0.0820753	-0.00773276	0.00857242	0.369241	-0.0126261	0.0123481	0.309055
cg26429557	0.0209554	0.0415283	0.61497	0.00564797	0.023455	0.810213	-0.012259	0.0337857	0.717501
cg26429629	-0.0116558	0.0434873	0.789242	-0.012256	0.0245614	0.618902	0.00680583	0.0353794	0.847853
cg26429636	0.00640584	0.0169618	0.706498	-0.00610534	0.00957995	0.525413	-0.00218035	0.0137994	0.874779
cg26429655	0.00135629	0.00559836	0.80908	0.00151215	0.00316193	0.633546	0.00167312	0.00455458	0.714152
cg26429674	-0.0317418	0.0123261	0.0115137	0.00971706	0.00696175	0.165935	0.0167609	0.010028	0.0978309
cg26429694	0.00305748	0.0041146	0.45921	-0.00317529	0.00232391	0.174953	-0.000289385	0.00334746	0.931286
cg26429725	0.021503	0.0205261	0.297403	-0.00333245	0.011593	0.774373	0.000291053	0.0166991	0.98613
cg26429732	-0.00406852	0.0103441	0.69494	0.00609907	0.00584232	0.299079	0.00239652	0.00841554	0.776419
cg26429783	0.00767553	0.0543415	0.887965	0.0110126	0.0306918	0.720507	0.00597089	0.0442099	0.892843
cg26429813	0.0131229	0.0137543	0.342383	-0.00742937	0.00776838	0.341243	-0.00184937	0.0111899	0.869071
cg26429815	-0.0247286	0.0276093	0.372628	0.00960116	0.0155936	0.539512	0.0264971	0.0224617	0.240992
cg26429850	-0.0438607	0.0264843	0.1009	0.0186092	0.0149582	0.216437	0.0256979	0.0215465	0.235878
cg26429856	-0.000279259	0.00334224	0.933581	-0.000929123	0.00188768	0.623677	0.00224351	0.0027191	0.411323
cg26429858	-0.00633892	0.0280145	0.82146	0.0115968	0.0158224	0.465348	0.0108345	0.0227914	0.635574
cg26429905	-0.00173384	0.00290439	0.551903	0.000945172	0.00164039	0.565808	0.00134436	0.00236289	0.570694
cg26429925	-0.0114307	0.00927486	0.220735	0.00786522	0.0052384	0.136453	0.007362	0.00754563	0.331633
cg26429956	-0.00290364	0.0256853	0.910225	-0.00813158	0.0145069	0.576396	0.00416424	0.0208964	0.842457
cg26429965	-0.00850498	0.0135201	0.530771	0.00643407	0.00763607	0.40151	0.00494657	0.0109993	0.653909
cg26430004	-0.0174702	0.0141894	0.221191	0.00045218	0.00801413	0.95512	0.00803938	0.0115439	0.487817
cg26430023	0.0252203	0.0142905	0.0807087	-0.013333	0.00807122	0.101751	-0.0199412	0.0116262	0.0894692
cg26430027	0.012055	0.0225411	0.594001	-0.0227885	0.0127311	0.076545	0.00392516	0.0183385	0.830961
cg26430041	0.006784	0.0269793	0.801991	-0.00847162	0.0152378	0.579504	0.00815507	0.0219492	0.711035
cg26430054	-0.0369096	0.0335362	0.273771	0.0115875	0.0189411	0.542109	0.0142331	0.0272836	0.603074
cg26430059	0.0064839	0.00429422	0.134283	-0.00221406	0.00242536	0.363547	-0.00322169	0.00349359	0.358704
cg26430074	-0.00137878	0.00250674	0.583551	0.000341356	0.0014158	0.809977	0.00205617	0.00203938	0.315825
cg26430081	-0.0186768	0.0219091	0.396032	-0.0163238	0.0123741	0.190182	0.0217564	0.0178243	0.225165
cg26430083	-0.00145337	0.00264292	0.583632	-0.00088729	0.00149271	0.553604	0.00202181	0.00215017	0.349374
cg26430097	-0.00224839	0.00292202	0.443469	7.93551e-05	0.00165034	0.961747	0.00190245	0.00237723	0.425484
cg26430116	0.00229218	0.00637014	0.719748	-0.00378106	0.00359782	0.295875	0.000279329	0.00518247	0.957126
cg26430142	-0.0295474	0.017229	0.0895095	0.00171329	0.00973087	0.860604	0.0173522	0.0140168	0.218689
cg26430167	-0.00416943	0.010091	0.680376	0.00494513	0.00569937	0.387698	0.00274283	0.00820963	0.739019
cg26430230	-0.0120963	0.0082586	0.146205	0.00794084	0.00466442	0.0918452	0.00284357	0.00671884	0.67306
cg26430265	0.000781847	0.00813815	0.92366	0.00368382	0.00459639	0.424804	0.00268743	0.00662085	0.685697
cg26430287	0.0303551	0.0229882	0.189756	-0.0060085	0.0129837	0.644552	-0.0159585	0.0187022	0.395576
cg26430305	-0.02679	0.0370462	0.471309	-0.00106353	0.0209235	0.959565	0.00270839	0.0301392	0.92858
cg26430365	0.00533614	0.0163147	0.744308	-0.00724772	0.00921448	0.433439	0.00942625	0.013273	0.479276
cg26430375	-0.00456581	0.0161099	0.777455	0.00628654	0.0090988	0.491249	-0.00406686	0.0131063	0.756994
cg26430382	-0.00373731	0.00435607	0.393012	0.00603085	0.00246029	0.016006	0.00165552	0.00354391	0.641434
cg26430393	0.0254007	0.0219874	0.250802	-0.014177	0.0124184	0.256397	-0.00248097	0.017888	0.889976
cg26430420	0.0133268	0.0241737	0.582689	0.00113313	0.0136532	0.934026	0.0123328	0.0196667	0.532059
cg26430450	0.00681708	0.00520741	0.193558	-0.00306572	0.00294112	0.299807	-0.00701349	0.00423652	0.101026
cg26430465	0.00182303	0.00251051	0.469471	-0.00228373	0.00141792	0.110479	0.000667609	0.00204244	0.744465
cg26430498	0.0313116	0.0254505	0.221532	-0.0188183	0.0143743	0.193541	-0.0150343	0.0207054	0.469506
cg26430560	0.0117389	0.0158686	0.461215	-0.00133972	0.00896251	0.881482	-0.00972067	0.01291	0.453281
cg26430588	-0.00592927	0.00406708	0.148074	0.00169732	0.00229707	0.461729	0.00356521	0.0033088	0.283905
cg26430597	0.0212108	0.0619893	0.732956	0.00928525	0.0350112	0.791406	-0.00465064	0.0504318	0.926714
cg26430650	-0.00834626	0.0214417	0.697932	0.016953	0.0121101	0.1647	-0.00341344	0.017444	0.845266
cg26430805	-0.00691218	0.0043831	0.118017	0.00221083	0.00247556	0.374012	0.00268928	0.0035659	0.452558
cg26430818	0.0009508	0.0258285	0.97071	0.0207452	0.0145878	0.158175	0.00657218	0.0210129	0.755121
cg26430901	-0.00623921	0.01987	0.754188	-0.00141782	0.0112225	0.899723	5.12643e-05	0.0161654	0.997476
cg26430984	-0.00239609	0.0184838	0.897123	0.00793826	0.0104395	0.44884	0.0121568	0.0150376	0.420802
cg26431018	-0.0361284	0.0240925	0.136939	0.0249175	0.0136073	0.0701111	0.0109758	0.0196006	0.576775
cg26431021	-0.02617	0.0133959	0.053603	-0.00571094	0.00756597	0.452167	0.0332733	0.0108984	0.00291629
cg26431163	-0.00230343	0.0143236	0.872571	0.0065158	0.00808992	0.422526	-0.00191699	0.0116531	0.869673
cg26431191	0.00335309	0.00959068	0.727374	-0.00507116	0.00541677	0.351474	0.00575744	0.00780257	0.462344
cg26431230	0.0490253	0.030493	0.111106	-0.000987316	0.0172223	0.954401	-0.0326746	0.0248078	0.190874
cg26431261	0.00569831	0.0116666	0.626336	-0.0019607	0.00658923	0.766668	-0.00135702	0.00949143	0.886605
cg26431298	0.00242253	0.00281567	0.391684	-0.000373487	0.00159028	0.814811	0.000633707	0.00229071	0.782638
cg26431312	-0.00314412	0.00248617	0.208998	0.00141223	0.00140418	0.317021	0.00140018	0.00202264	0.490416
cg26431313	0.00361713	0.00615432	0.558059	-0.00100486	0.00347593	0.773122	-0.00502473	0.00500689	0.31806
cg26431343	-0.0442775	0.0352096	0.211547	0.00116523	0.0198862	0.953394	0.0275739	0.028645	0.338114
cg26431484	-0.0147539	0.0172102	0.393383	0.00297354	0.00972024	0.760321	0.0162815	0.0140015	0.247718
cg26431505	0.00646652	0.00965754	0.504699	-0.0104728	0.00545453	0.0577631	0.00139352	0.00785696	0.859591
cg26431519	-0.00603688	0.0127955	0.638121	0.00810912	0.00722686	0.26457	-0.00113747	0.0104099	0.913213
cg26431550	0.0220706	0.0387713	0.570489	0.000314863	0.0218979	0.988557	-0.0039769	0.0315427	0.899927
cg26431595	-0.000463775	0.00319492	0.884883	-0.00115384	0.00180448	0.524035	-0.00175957	0.00259925	0.500031
cg26431671	0.00512373	0.00834341	0.540569	0.0025072	0.00471232	0.595894	0.00143467	0.00678784	0.833046
cg26431750	0.00849768	0.0100361	0.399221	0.00126833	0.00566836	0.823414	-0.00747005	0.00816497	0.362495
cg26431773	-0.00796881	0.0117153	0.497977	0.0126056	0.00661672	0.0596967	0.0061434	0.00953103	0.520713
cg26431779	0.00470845	0.0294321	0.873229	-0.0114695	0.0166231	0.491843	0.0086917	0.0239447	0.717394
cg26431787	0.0151604	0.0283415	0.593918	-0.014344	0.0160072	0.372395	-0.0272838	0.0230575	0.239554
cg26431811	-0.00589467	0.0324544	0.856249	-0.00317384	0.0183301	0.862892	-0.00160836	0.0264035	0.951551
cg26431815	0.0033754	0.00471026	0.475321	-0.00201067	0.00266033	0.451584	-0.00556931	0.00383206	0.149323
cg26431823	-0.0298857	0.017674	0.0940252	0.0100083	0.00998218	0.318516	0.0241045	0.0143788	0.0968482
cg26431824	-0.00442118	0.0221413	0.842145	0.00642681	0.0125053	0.60846	0.00251196	0.0180132	0.88938
cg26432025	0.00141236	0.0151173	0.925756	0.00505457	0.00853821	0.555218	0.00152527	0.0122988	0.901555
cg26432044	0.00363689	0.00538016	0.500645	0.00251338	0.00303869	0.410174	-0.0066958	0.00437706	0.129301
cg26432047	-0.0254224	0.0252198	0.315922	0.00603224	0.014244	0.672864	0.0162766	0.0205178	0.429525
cg26432058	-0.0119089	0.0143926	0.410001	0.00285294	0.00812887	0.726369	0.00425744	0.0117092	0.716941
cg26432088	-0.0144698	0.0159843	0.367554	-0.00782166	0.00902786	0.388392	0.0166055	0.0130041	0.204642
cg26432128	0.00315405	0.015481	0.838982	-0.00521363	0.00874358	0.552363	-0.00343931	0.0125947	0.785369
cg26432171	0.00412879	0.00264133	0.121241	-0.00281007	0.00149181	0.0625755	-0.00202569	0.00214887	0.348165
cg26432190	0.0112317	0.0112626	0.321095	-0.005447	0.00636105	0.393918	-0.0144429	0.00916274	0.118187
cg26432195	-0.00396041	0.0102338	0.6996	0.00644849	0.00578	0.267298	-0.000755223	0.00832578	0.927909
cg26432230	0.0042873	0.00793501	0.590215	-0.00216466	0.00448166	0.630169	0.000312355	0.00645558	0.961508
cg26432256	-0.00780464	0.00848911	0.360159	0.00295866	0.00479461	0.538613	0.00411643	0.00690638	0.552527
cg26432265	-0.0193482	0.0437802	0.659507	-0.0164687	0.0247269	0.506959	-0.00392875	0.0356177	0.912394
cg26432350	0.0409087	0.0190599	0.0343156	-0.0283402	0.0107649	0.0098446	-0.0326696	0.0155063	0.0376835
cg26432364	0.0108683	0.0263918	0.681381	-0.00277309	0.014906	0.852799	-0.00242815	0.0214712	0.910192
cg26432459	0.00537292	0.00999587	0.592131	-0.00478557	0.00564562	0.398692	-0.00364431	0.00813221	0.655047
cg26432474	0.0430574	0.0312513	0.17141	-0.0111747	0.0176506	0.52814	-0.0370745	0.0254247	0.147981
cg26432476	-0.00793547	0.00888903	0.374191	0.00340083	0.00502048	0.499754	0.00905615	0.00723173	0.213449
cg26432506	0.00952353	0.0149344	0.525162	0.00309856	0.00843487	0.714149	-0.0130025	0.01215	0.287173
cg26432519	-0.0260988	0.0136264	0.0583685	0.00622817	0.00769615	0.420327	0.0195365	0.0110859	0.0811383
cg26432539	-0.00479511	0.0177735	0.78789	0.0016635	0.0100384	0.868724	0.00160072	0.0144598	0.912079
cg26432608	-0.0151631	0.0155978	0.333377	-0.00605465	0.00880954	0.493527	0.00381571	0.0126897	0.764284
cg26432714	-0.00786072	0.0074773	0.295716	0.00174219	0.00422314	0.680849	0.0056303	0.00608321	0.356954
cg26432715	0.00319798	0.0282382	0.910064	0.00337401	0.0159488	0.832896	0.00673992	0.0229734	0.769853
cg26432741	0.00108843	0.0154218	0.943878	0.00864507	0.00871015	0.323384	-0.00127652	0.0125465	0.919168
cg26432869	-0.0202345	0.0425103	0.635141	0.0252704	0.0240096	0.295152	0.0176777	0.0345845	0.610399
cg26432918	-0.00331559	0.0177372	0.852103	-0.00675604	0.0100179	0.501647	-0.0133091	0.0144303	0.358636
cg26432935	-0.00765891	0.0100438	0.447561	0.00101076	0.00567266	0.858948	0.000776065	0.00817116	0.924528
cg26432961	-0.00641982	0.0210333	0.760844	-0.00166809	0.0118795	0.888618	0.00262783	0.0171118	0.878266
cg26432999	0.0101574	0.0150772	0.502091	-0.00540338	0.00851553	0.527212	-0.0124065	0.0122662	0.314298
cg26433034	0.00206033	0.0103077	0.841987	-0.00887045	0.00582173	0.13081	0.000231403	0.00838589	0.978042
cg26433059	-0.0139648	0.0172807	0.420981	-0.0103016	0.00976006	0.293799	0.000256768	0.0140588	0.985466
cg26433086	0.00910026	0.0315478	0.773604	-0.0235325	0.017818	0.189672	-0.00872974	0.0256659	0.734487
cg26433102	0.0052163	0.00672696	0.439952	-0.00449589	0.00379936	0.239541	-0.00271858	0.00547277	0.62048
cg26433188	-0.00339173	0.0128658	0.792623	-0.00659909	0.00726653	0.366028	0.00512247	0.010467	0.625659
cg26433208	-0.00425886	0.00397123	0.286162	0.00236958	0.00224293	0.293353	0.00324028	0.00323082	0.318365
cg26433229	0.00310901	0.0179779	0.863059	0.00479221	0.0101538	0.638003	-0.0051847	0.014626	0.723737
cg26433232	-0.0396198	0.024844	0.113989	0.00995449	0.0140318	0.479745	0.0384689	0.020212	0.0599399
cg26433266	0.0148582	0.0201391	0.46241	0.000172939	0.0113744	0.9879	-0.0157638	0.0163843	0.338352
cg26433289	0.0208073	0.0278814	0.457285	-0.00390283	0.0157473	0.804776	-0.00844947	0.0226831	0.710325
cg26433322	0.00242779	0.0103667	0.815324	-0.00118665	0.00585504	0.839812	-0.00686998	0.00843386	0.417293
cg26433333	0.0270831	0.0263042	0.305727	-0.0246018	0.0148565	0.100928	-0.00745917	0.0214	0.728167
cg26433444	0.0174155	0.0132707	0.192477	-0.00963728	0.00749524	0.201548	-0.014516	0.0107965	0.181886
cg26433445	0.0138278	0.00936643	0.143066	-0.00618939	0.00529011	0.244842	-0.0083433	0.00762012	0.276243
cg26433494	-0.00650033	0.018659	0.728306	0.00283921	0.0105385	0.788178	-0.0105124	0.0151801	0.490255
cg26433505	-0.0338258	0.0191369	0.080246	0.0236481	0.0108085	0.0310516	0.0276948	0.015569	0.0783655
cg26433527	-0.00494959	0.00889711	0.579264	0.0010969	0.00502505	0.827659	-0.0010048	0.0072383	0.88988
cg26433554	-0.00425287	0.025294	0.866822	-0.000301861	0.0142859	0.983185	0.0063422	0.0205781	0.758583
cg26433582	0.0619212	0.027463	0.0263768	-0.041823	0.015511	0.00825273	-0.0449581	0.0223427	0.046943
cg26433593	0.00268642	0.0086323	0.756305	0.00333762	0.00487549	0.49523	-0.00536192	0.00702287	0.447003
cg26433640	0.0259053	0.0480544	0.591052	-0.0117951	0.0271409	0.664818	0.00207094	0.039095	0.957862
cg26433674	-0.00689398	0.0147038	0.640212	-0.0102387	0.00830462	0.220565	0.00871821	0.0119624	0.46786
cg26433722	7.17544e-05	0.00253803	0.977503	0.00145553	0.00143347	0.312418	0.000349785	0.00206483	0.86583
cg26433780	-0.0435585	0.0227623	0.0585866	0.0145163	0.0128561	0.261594	0.0257961	0.0185185	0.166773
cg26433812	-0.0223775	0.0114275	0.053048	0.0163033	0.0064542	0.0131395	0.00843448	0.00929692	0.366509
cg26433816	-0.0246828	0.0210699	0.244249	-0.000549136	0.0119002	0.963288	0.0309184	0.0171415	0.0743491
cg26433838	0.0432367	0.0240935	0.0758101	-0.0227142	0.0136079	0.0982705	-0.0262963	0.0196014	0.182842
cg26433839	-0.0250195	0.0355057	0.482691	0.0230682	0.0200534	0.252805	0.015141	0.0288859	0.601347
cg26433906	0.0201989	0.0618392	0.74464	0.0105273	0.0349265	0.763738	-0.00691008	0.0503097	0.891035
cg26433955	0.0472192	0.0222452	0.0363016	-0.0132815	0.012564	0.29306	-0.0403799	0.0180977	0.0279461
cg26433975	-0.00921694	0.0311286	0.767786	-0.00547658	0.0175813	0.756082	-0.0100905	0.0253249	0.691172
cg26434048	0.0014612	0.0131445	0.911713	-0.00969591	0.00742395	0.194599	-0.00603841	0.0106938	0.573592
cg26434068	-0.0183946	0.0464333	0.692854	-0.00846852	0.0262253	0.747448	-0.0131281	0.0377761	0.728944
cg26434090	0.022648	0.0215219	0.295239	-0.0133317	0.0121555	0.275432	-0.027223	0.0175093	0.123224
cg26434197	-0.00754907	0.0163094	0.644487	0.000142008	0.00921149	0.987731	-0.000813965	0.0132686	0.951209
cg26434225	6.88117e-05	0.00323939	0.983096	-1.77323e-05	0.00182959	0.992287	-0.000653095	0.00263543	0.804797
cg26434250	-0.00227158	0.0123553	0.854507	-0.000525681	0.00697821	0.940104	-0.00487649	0.0100517	0.62866
cg26434275	-0.0746319	0.0330565	0.0261824	0.0559154	0.0186701	0.00347597	0.0331119	0.0268933	0.221183
cg26434278	-0.00282019	0.00253946	0.26948	-9.59208e-06	0.00143427	0.994678	0.00172558	0.00206599	0.405621
cg26434290	-0.0108279	0.0132338	0.415227	-0.00511302	0.0074744	0.495545	0.0128664	0.0107665	0.234955
cg26434308	-0.0230757	0.0194193	0.237591	0.0229489	0.0109679	0.0389899	0.0129505	0.0157987	0.414364
cg26434322	-0.0021057	0.0419019	0.960023	0.0110174	0.023666	0.642581	0.00847244	0.0340896	0.804241
cg26434328	-0.000308255	0.00468373	0.94766	0.00214936	0.00264535	0.41847	-0.000558719	0.00381048	0.883728
cg26434332	0.015266	0.047632	0.749272	-0.00325416	0.0269023	0.903969	-0.00276642	0.0387513	0.943234
cg26434360	-0.010104	0.00889404	0.258709	0.00514519	0.00502331	0.308233	0.00487604	0.00723581	0.501976
cg26434370	0.0166195	0.0133254	0.215296	-0.00431071	0.00752614	0.568116	-0.0196599	0.010841	0.0728193
cg26434376	-0.00912679	0.00972635	0.350368	0.00450146	0.0054934	0.414529	0.00486317	0.00791294	0.540254
cg26434386	0.00877415	0.00926186	0.345795	-0.00150904	0.00523106	0.773591	-0.0103159	0.00753505	0.174114
cg26434400	-0.00770346	0.00812808	0.345583	0.0092347	0.0045907	0.0470068	0.00787267	0.00661266	0.236708
cg26434471	0.0275619	0.0274463	0.31775	-0.0136821	0.0155016	0.379597	-0.0179158	0.0223291	0.424292
cg26434485	0.00741379	0.013081	0.572173	0.00807343	0.00738809	0.277177	-0.0137658	0.0106421	0.198871
cg26434542	-0.00268279	0.00928347	0.773203	0.00150169	0.00524326	0.775173	0.00229187	0.00755263	0.762188
cg26434548	0.000897803	0.00739296	0.903591	0.00106824	0.00417551	0.798615	0.000630679	0.00601459	0.916703
cg26434653	-0.0109989	0.00880098	0.214372	0.000160675	0.00497075	0.974279	0.0119746	0.0071601	0.0976336
cg26434686	-0.00446035	0.0252653	0.860234	-0.000514133	0.0142697	0.971332	0.00282252	0.0205548	0.891062
cg26434800	0.00642437	0.00346383	0.0666456	-0.00389017	0.00195635	0.0495474	-0.00471542	0.00281802	0.0974555
cg26434827	-0.00814256	0.008285	0.328122	0.0102604	0.00467933	0.0306948	-0.000751242	0.00674032	0.911484
cg26434859	0.0437874	0.0308179	0.158537	-0.0371529	0.0174058	0.0352957	-0.0288722	0.0250721	0.252302
cg26434881	0.0599496	0.0297131	0.0463658	-0.0233534	0.0167818	0.167199	-0.0490988	0.0241733	0.0449513
cg26434964	0.0556399	0.0358639	0.124025	-0.0204325	0.0202558	0.31559	-0.0492823	0.0291773	0.094387
cg26434983	-0.0468239	0.0391711	0.234827	-0.0159158	0.0221236	0.473606	0.0302423	0.0318679	0.34496
cg26434988	-0.000867956	0.00335756	0.796557	0.00040643	0.00189633	0.83074	0.00218272	0.00273157	0.426181
cg26435013	0.00561975	0.00590395	0.343508	-0.00722709	0.00333452	0.0326305	-0.0003559	0.0048032	0.941085
cg26435081	0.00531705	0.00853768	0.534879	-0.00542041	0.00482204	0.263721	-0.00208857	0.00694589	0.764287
cg26435109	0.000685311	0.0156298	0.965116	-0.00107332	0.00882766	0.903476	0.00741964	0.0127158	0.560898
cg26435149	0.0140766	0.0148512	0.34554	-0.00714866	0.00838787	0.396147	-0.0131908	0.0120823	0.277619
cg26435160	-0.00945983	0.0121157	0.436808	0.00958909	0.0068429	0.164278	0.000282067	0.00985683	0.977229
cg26435172	-0.0158508	0.0278013	0.569882	-0.000150468	0.015702	0.992374	0.00360432	0.0226179	0.873716
cg26435178	0.0197187	0.0248491	0.42938	-0.000179703	0.0140346	0.98981	-0.0110301	0.0202161	0.586574
cg26435198	0.0166401	0.0250629	0.50829	-0.0100787	0.0141554	0.478153	-0.00351652	0.0203901	0.86343
cg26435254	0.011498	0.0153437	0.455435	-0.0110917	0.00866604	0.2036	-0.00802228	0.012483	0.521947
cg26435281	0.0659907	0.0500017	0.189987	-0.04266	0.0282407	0.134112	-0.0181105	0.0406792	0.657155
cg26435400	0.00797131	0.0197702	0.687681	-0.00531143	0.0111661	0.635365	-0.0110351	0.0160842	0.49428
cg26435428	-0.00854945	0.0132644	0.520729	0.0042404	0.00749165	0.572676	0.00692228	0.0107913	0.522716
cg26435481	-0.00914954	0.0133773	0.495614	-0.0164935	0.00755543	0.0314236	0.0085988	0.0108832	0.431377
cg26435502	0.000893117	0.00634863	0.888413	0.00403317	0.00358568	0.263421	-4.64933e-05	0.00516497	0.992836
cg26435540	0.0118193	0.0298141	0.692647	0.00910439	0.0168389	0.589957	-0.0167204	0.0242555	0.492235
cg26435543	0.0112799	0.0101076	0.267156	-0.0016061	0.00570871	0.779042	-0.00826857	0.00822309	0.317118
cg26435572	0.00169719	0.0060843	0.780874	0.000303813	0.00343639	0.929731	-0.000453747	0.00494993	0.927149
cg26435575	-0.0226972	0.0282944	0.42439	0.012798	0.0159806	0.425158	0.0220462	0.0230191	0.340555
cg26435596	-0.00444583	0.0131836	0.736669	-0.00116024	0.00744603	0.876496	0.00831032	0.0107256	0.440317
cg26435617	0.00806199	0.00907605	0.37657	0.00431395	0.00512611	0.402081	-0.00655899	0.00738388	0.376563
cg26435646	-0.0136102	0.0086036	0.116891	0.00994379	0.00485928	0.0433996	0.00503003	0.00699952	0.474082
cg26435698	-0.000902765	0.0074703	0.904059	0.0011581	0.00421919	0.78429	0.00272385	0.00607752	0.65501
cg26435773	-0.0203171	0.0290299	0.485669	-0.00277788	0.016396	0.865812	0.0162481	0.0236175	0.493099
cg26435928	0.022449	0.0129186	0.0854	-0.00659322	0.00729635	0.368406	-0.0118488	0.01051	0.262333
cg26435961	0.00215699	0.00994609	0.828762	0.00282387	0.0056175	0.616309	-0.00090341	0.00809171	0.911332
cg26435998	0.0180997	0.0143583	0.210456	-0.0113497	0.0081095	0.164805	-0.0150678	0.0116813	0.200119
cg26436011	-0.0155012	0.0188485	0.412839	0.00753931	0.0106455	0.480494	0.0119515	0.0153343	0.437624
cg26436026	0.0482468	0.0321394	0.136526	-0.0337522	0.0181522	0.0659698	-0.0419819	0.0261472	0.111579
cg26436158	0.00310985	0.00309142	0.316912	-0.000926844	0.00174602	0.596736	-0.00199235	0.00251505	0.430173
cg26436200	0.0274039	0.0200683	0.175212	-0.0132669	0.0113345	0.244642	-0.0175193	0.0163267	0.285886
cg26436204	-0.0462428	0.0367466	0.211229	0.0233824	0.0207543	0.26265	0.0288716	0.0298955	0.336546
cg26436241	-0.000488424	0.0549676	0.992928	0.0184568	0.0310455	0.553541	0.00876896	0.0447193	0.844947
cg26436278	0.00258187	0.0192084	0.893352	0.00459496	0.0108488	0.672826	-0.00108067	0.0156272	0.945009
cg26436315	0.000845187	0.00258687	0.744575	0.00116229	0.00146105	0.428235	-0.00205512	0.00210456	0.331218
cg26436330	0.00145107	0.00593897	0.807486	-0.00323627	0.0033543	0.337014	0.00274557	0.00483169	0.57117
cg26436424	-0.0168795	0.0139307	0.22855	0.0111241	0.00786798	0.160575	0.0155261	0.0113334	0.173836
cg26436583	-0.00770748	0.0136943	0.574839	-0.0129745	0.00773447	0.0966343	0.0158561	0.0111411	0.157851
cg26436691	0.0104576	0.0106808	0.329937	0.00341817	0.00603244	0.57226	-0.00747952	0.0086894	0.391469
cg26436731	-0.00438731	0.0263625	0.868167	0.0121176	0.0148894	0.41771	0.00646944	0.0214474	0.763564
cg26436739	0.00776029	0.00942806	0.412446	-0.000120464	0.00532492	0.981997	-0.00374887	0.00767026	0.626108
cg26436821	0.00414449	0.0153621	0.787891	0.00485696	0.00867642	0.576901	-0.000422918	0.0124979	0.973074
cg26436829	0.00878846	0.00581401	0.133854	-0.00066356	0.00328373	0.840277	-0.00520443	0.00473003	0.273899
cg26436927	-0.0206515	0.0457563	0.652744	-0.0127105	0.025843	0.623936	0.00143602	0.0372254	0.969307
cg26436962	-0.00600933	0.0166051	0.718209	-0.00553291	0.0093785	0.556577	0.0118615	0.0135092	0.382073
cg26437009	0.0074349	0.0356151	0.835072	0.0055965	0.0201153	0.781428	3.46055e-05	0.028975	0.999049
cg26437010	0.0213449	0.0125136	0.0912264	-0.00611425	0.00706765	0.389095	-0.0228327	0.0101806	0.0271645
cg26437112	-0.0248636	0.0161509	0.126916	-0.00282729	0.00912195	0.757262	0.0112081	0.0131397	0.395739
cg26437123	-0.00609271	0.00426778	0.156585	0.000168411	0.00241043	0.944441	0.00495423	0.00347209	0.156795
cg26437126	-0.0225115	0.013005	0.0866016	-0.00202303	0.00734517	0.783571	0.0176711	0.0105803	0.0980729
cg26437180	-0.00486508	0.0205648	0.813481	0.0106729	0.0116149	0.360406	0.00330341	0.0167306	0.843887
cg26437267	0.00651696	0.0241221	0.787601	-3.63608e-05	0.0136241	0.997876	-0.0086077	0.0196247	0.661906
cg26437290	0.00181133	0.00365862	0.621648	-0.00106361	0.00206637	0.607905	-0.00256818	0.0029765	0.390343
cg26437306	0.00783417	0.0178935	0.662479	-0.00210982	0.0101062	0.835065	0.00181285	0.0145574	0.90115
cg26437308	0.000236648	0.00714977	0.973663	-0.00291747	0.00403816	0.471722	0.00039988	0.00581675	0.945332
cg26437451	-0.00429629	0.0074907	0.567586	0.00237315	0.00423071	0.576123	-0.00133134	0.00609411	0.827523
cg26437522	0.00246542	0.0176264	0.889049	0.00686918	0.00995531	0.491824	0.0167272	0.0143401	0.246259
cg26437628	-0.00161777	0.0393554	0.967294	-0.0182303	0.0222277	0.414115	-0.012026	0.0320178	0.708024
cg26437631	0.00686193	0.0190088	0.718887	-0.00398483	0.0107361	0.711318	0.00789797	0.0154648	0.610705
cg26437651	0.0223007	0.0156619	0.157657	0.00294298	0.00884577	0.740072	-0.0216465	0.0127419	0.0925193
cg26437697	-0.0134075	0.0276705	0.629083	0.0130066	0.0156282	0.407288	0.00182426	0.0225115	0.935578
cg26437703	-0.0168981	0.0165381	0.309404	0.0072861	0.00934062	0.437244	0.00914578	0.0134547	0.498266
cg26437825	-0.0157625	0.0114639	0.172275	0.01315	0.00647475	0.0449658	0.00797279	0.00932652	0.394718
cg26437826	-0.00929687	0.00673773	0.170781	0.0040612	0.00380544	0.288499	0.00571159	0.00548153	0.299989
cg26437841	-0.0220549	0.0133788	0.102452	0.00867403	0.00755626	0.253793	0.0123619	0.0108844	0.258834
cg26437842	-0.0132185	0.0394257	0.738133	-0.0105986	0.0222675	0.635158	-0.00614166	0.0320751	0.848547
cg26437845	0.00946463	0.024963	0.705399	-0.0197081	0.014099	0.165318	-0.00997292	0.0203088	0.62448
cg26437866	0.000660487	0.0133379	0.960606	-0.00308273	0.00753317	0.68327	0.00497386	0.0108511	0.647699
cg26437933	-0.000795068	0.0191882	0.967033	-0.00579488	0.0108374	0.594062	0.00222329	0.0156107	0.88704
cg26437944	-0.00238941	0.00687771	0.729025	0.0029406	0.0038845	0.450861	0.000627113	0.00559541	0.910992
cg26438012	0.00826904	0.044124	0.851731	0.0181734	0.024921	0.467595	0.000263879	0.0358973	0.99415
cg26438048	-0.00424518	0.0207783	0.838536	-0.00586278	0.0117355	0.618492	0.00555703	0.0169043	0.743058
cg26438060	-0.0447011	0.0193616	0.0230579	0.0175184	0.0109353	0.112375	0.0355493	0.0157517	0.026238
cg26438105	-0.0590551	0.0363735	0.107679	0.0265611	0.0205436	0.19908	0.0477127	0.0295919	0.1101
cg26438167	0.00773626	0.0132607	0.560966	-0.0119545	0.00748959	0.113675	-0.00554677	0.0107883	0.608308
cg26438181	-0.0363494	0.0195141	0.0654958	0.0182446	0.0110215	0.101049	0.0244699	0.0158758	0.126459
cg26438215	0.0138726	0.0282786	0.624827	-0.0114525	0.0159716	0.475047	-0.00602357	0.0230062	0.794007
cg26438234	0.0185308	0.00817288	0.0255651	0.000402711	0.00461601	0.930657	-0.0178437	0.00664911	0.00855082
cg26438284	-0.0171678	0.031999	0.592822	0.0139991	0.0180729	0.440447	0.0190845	0.026033	0.465254
cg26438294	0.0161198	0.0326369	0.622472	-0.0144084	0.0184332	0.4363	-0.0231925	0.026552	0.38454
cg26438317	0.0020789	0.00535243	0.69856	-0.001129	0.00302303	0.709607	-0.0028441	0.00435451	0.515195
cg26438367	-0.0266587	0.0315827	0.400674	-0.00787764	0.0178378	0.659732	0.0060331	0.0256943	0.814852
cg26438376	-0.0105056	0.0110002	0.341908	-0.00707841	0.00621284	0.257347	0.00818344	0.00894926	0.362737
cg26438409	-0.0419159	0.0167393	0.0139298	0.0171517	0.00945429	0.072712	0.0273777	0.0136184	0.0471428
cg26438422	-0.025267	0.0218188	0.249663	0.0126598	0.0123231	0.3068	0.00432509	0.0177508	0.808007
cg26438498	-0.00116428	0.0026124	0.656815	0.00167441	0.00147547	0.259214	-0.000659645	0.00212533	0.756937
cg26438516	-0.018006	0.0195419	0.359102	0.0177341	0.0110372	0.111323	-0.00434984	0.0158984	0.784967
cg26438554	0.00476163	0.0068967	0.491561	-0.00299609	0.00389523	0.443642	-0.000399549	0.00561086	0.943376
cg26438635	-0.000107626	0.0100535	0.99148	-0.00644437	0.00567817	0.25917	-0.000232695	0.0081791	0.977361
cg26438665	0.0471608	0.0202281	0.0217778	-0.0214954	0.0114248	0.0628756	-0.0229967	0.0164567	0.165448
cg26438672	0.00395426	0.00656376	0.548274	-0.00110423	0.00370718	0.766439	-0.00120002	0.00533999	0.822663
cg26438679	0.00748936	0.0299187	0.802861	-0.000964493	0.016898	0.9546	-0.0121054	0.0243406	0.620069
cg26438682	-0.00557756	0.00552015	0.314791	0.00136684	0.00311775	0.662057	0.00342221	0.00449096	0.447876
cg26438684	0.00539679	0.00267574	0.0464376	-0.00232136	0.00151124	0.127746	-0.00424838	0.00217686	0.0538402
cg26438739	-0.0198865	0.00995254	0.0484733	0.00642036	0.00562115	0.256162	0.00980431	0.00809696	0.22886
cg26438819	-0.000270475	0.016203	0.986716	-0.00691496	0.00915141	0.451691	0.00366939	0.0131821	0.781321
cg26438846	0.0106164	0.0114527	0.356215	-0.000864475	0.00646844	0.893957	-0.0110359	0.00931743	0.239107
cg26438901	0.00607361	0.008304	0.466276	-0.00431726	0.00469006	0.359565	-0.0041813	0.00675578	0.537404
cg26438929	-0.000523499	0.00484903	0.914249	-0.00387017	0.00273871	0.160784	0.00324394	0.00394496	0.412903
cg26438942	0.0202844	0.0265891	0.447366	-0.00914645	0.0150174	0.543896	-0.00948465	0.0216318	0.662018
cg26439015	0.0016583	0.00861188	0.847702	-0.000407277	0.00486395	0.933439	0.00064891	0.00700625	0.926396
cg26439071	0.00263143	0.00313908	0.403914	-0.00154862	0.00177294	0.384538	-0.0017844	0.00255382	0.486384
cg26439074	-0.00254256	0.0114185	0.824256	-0.00456996	0.0064491	0.480243	0.00290814	0.00928958	0.754905
cg26439081	0.0207436	0.0159792	0.197278	-0.00137614	0.00902499	0.879121	-0.0155558	0.013	0.234349
cg26439129	-0.000776168	0.0111799	0.944792	-0.00554648	0.00631433	0.381878	0.0100684	0.00909546	0.271014
cg26439139	0.0175699	0.0335032	0.601167	0.00243316	0.0189224	0.897949	-0.00828366	0.0272567	0.761839
cg26439238	0.000417125	0.00249915	0.867788	-0.00180747	0.00141151	0.203383	0.000413768	0.0020332	0.839162
cg26439324	0.00179086	0.0188879	0.924655	-0.00778432	0.0106678	0.467313	-0.0212618	0.0153664	0.169608
cg26439352	0.00909711	0.0130678	0.487984	-0.0055583	0.00738062	0.453199	-0.00492936	0.0106314	0.643919
cg26439401	-0.0121219	0.0414446	0.770534	-0.00564066	0.0234077	0.810078	-0.0178274	0.0337175	0.598189
cg26439402	-0.00781131	0.0323971	0.809972	0.00298748	0.0182977	0.870642	0.0265088	0.0263569	0.317006
cg26439474	0.0343985	0.0478723	0.474131	0.0076578	0.0270381	0.777604	-0.0131091	0.0389469	0.737146
cg26439633	-0.00612904	0.0161457	0.705057	0.00295847	0.00911899	0.746304	-0.00558552	0.0131354	0.671604
cg26439710	0.0210079	0.0139625	0.135644	-0.00425438	0.00788594	0.590773	-0.0193012	0.0113593	0.0924617
cg26439733	0.0168388	0.0109465	0.127203	-0.0108768	0.00618255	0.0816534	-0.0096375	0.00890563	0.281828
cg26439759	0.00473169	0.00336244	0.162526	-0.000886075	0.00189909	0.641837	-0.00216575	0.00273554	0.430443
cg26439916	0.00175747	0.00232693	0.451894	-0.00163112	0.00131424	0.217525	-0.000670121	0.00189309	0.724112
cg26439917	-0.0103433	0.0106116	0.332101	0.00243643	0.00599336	0.685245	0.00676112	0.00863311	0.435421
cg26439975	-0.0218804	0.0188608	0.248828	-0.00675597	0.0106525	0.527419	0.0163461	0.0153444	0.289365
cg26440042	0.0080889	0.0364832	0.824997	-0.0136216	0.0206056	0.510123	-0.0178815	0.0296812	0.548265
cg26440059	-0.0205248	0.0211812	0.334926	0.0242304	0.011963	0.0455413	0.0140736	0.0172321	0.416075
cg26440078	-0.00623321	0.00317826	0.0526938	0.00422845	0.00179507	0.020485	0.00394119	0.0025857	0.130673
cg26440261	0.0178575	0.0448151	0.691151	0.0163737	0.0253114	0.519215	-0.00556491	0.0364597	0.879002
cg26440287	-0.00789048	0.0183586	0.668287	-0.00252616	0.0103689	0.808027	0.00969264	0.0149358	0.517886
cg26440289	0.0138701	0.0153603	0.368749	0.00148562	0.00867542	0.864384	-0.01022	0.0124965	0.415437
cg26440294	-0.00441593	0.00744137	0.554261	0.00269318	0.00420285	0.523149	0.00311919	0.00605398	0.607552
cg26440297	0.0146241	0.0184769	0.430576	0.0106766	0.0104357	0.308786	0.00932853	0.015032	0.536319
cg26440309	0.00319346	0.0194287	0.86978	-0.0111686	0.0109732	0.311275	0.00414444	0.0158063	0.793717
cg26440355	0.00525517	0.00810349	0.518174	-0.0110971	0.00457681	0.0171556	-0.00789616	0.00659265	0.233914
cg26440361	-0.0009113	0.00324784	0.779619	0.000941382	0.00183436	0.608972	-0.000845842	0.0026423	0.749562
cg26440414	-0.0309161	0.0136821	0.0260602	0.0054203	0.00772758	0.484701	0.018363	0.0111312	0.102208
cg26440479	-0.0100078	0.0204543	0.62574	-0.0186607	0.0115525	0.109462	0.01256	0.0166408	0.452196
cg26440512	0.0136971	0.0119989	0.256433	-0.000191776	0.00677695	0.977482	-0.00596798	0.00976183	0.542378
cg26440586	0.00892891	0.0131736	0.499503	0.00515568	0.00744038	0.489991	-0.00894291	0.0107175	0.406072
cg26440595	0.00940675	0.0155265	0.546015	-0.00552235	0.00876931	0.530333	-0.00120724	0.0126317	0.924056
cg26440659	-0.00387373	0.00846177	0.648116	0.00571975	0.00477917	0.234269	0.00390527	0.00688414	0.571817
cg26440693	-0.0103859	0.0129188	0.423377	0.00355926	0.00729646	0.626776	0.00355593	0.0105102	0.735836
cg26440752	-0.000345857	0.0032053	0.914294	0.000113684	0.00181034	0.950056	-0.000197757	0.0026077	0.939704
cg26440766	0.000820958	0.00308629	0.790797	-0.000269565	0.00174312	0.877419	0.00167229	0.00251087	0.506964
cg26440811	-0.00912846	0.00894906	0.310218	0.00430249	0.00505439	0.396711	0.00394659	0.00728057	0.589
cg26440820	-0.0161821	0.0160025	0.314401	0.00473101	0.00903814	0.601843	0.0096601	0.0130189	0.45986
cg26440904	0.0167202	0.0140768	0.237788	-0.00126951	0.0079505	0.873464	-0.00915739	0.0114523	0.425869
cg26441038	-0.00183126	0.0403839	0.963924	-0.0120301	0.0228086	0.599082	-0.0135435	0.0328546	0.681076
cg26441055	-0.0274824	0.0405959	0.500017	-0.0176023	0.0229284	0.444506	0.0216766	0.0330271	0.513151
cg26441097	0.00857206	0.0160919	0.595452	0.00180597	0.00908865	0.842904	-0.00188986	0.0130917	0.885516
cg26441120	0.00210746	0.0111928	0.851041	-0.000565784	0.00632164	0.928868	0.00181466	0.00910598	0.842455
cg26441142	0.00359172	0.00306598	0.244248	-0.000639903	0.00173165	0.712527	-0.00311387	0.00249435	0.214869
cg26441143	0.0709001	0.0352686	0.0471483	0.00212222	0.0199195	0.915372	-0.0709311	0.028693	0.0151569
cg26441200	0.012501	0.0197319	0.527855	0.00136848	0.0111445	0.902522	-0.00399021	0.016053	0.804218
cg26441215	0.000647774	0.00774428	0.933509	0.00167479	0.00437393	0.702622	-0.00196632	0.00630041	0.755633
cg26441230	0.00283595	0.00913458	0.756868	-0.00653028	0.00515917	0.208599	0.00541864	0.0074315	0.467652
cg26441260	-0.020361	0.0200352	0.312007	-0.00199135	0.0113158	0.860673	0.0226288	0.0162997	0.168197
cg26441264	0.0880631	0.0335712	0.0101033	-0.0382775	0.0189608	0.0462432	-0.053376	0.027312	0.0535156
cg26441291	0.00554928	0.0077123	0.473523	0.00281757	0.00435587	0.519245	-0.00608469	0.0062744	0.334551
cg26441340	-0.0259298	0.0177274	0.14675	0.0123732	0.0100123	0.219488	0.0193454	0.0144222	0.182904
cg26441372	-0.00504691	0.0116736	0.666447	-0.0047483	0.00659318	0.473127	0.00427855	0.00949712	0.653338
cg26441408	-0.00541185	0.0179243	0.763346	-0.00942812	0.0101235	0.353984	0.0102286	0.0145824	0.484694
cg26441458	-0.0216155	0.00974768	0.0288992	0.00325903	0.00550545	0.555238	0.0149827	0.0079303	0.0618084
cg26441486	0.00460836	0.0105091	0.661979	0.000639623	0.00593547	0.914404	0.000228638	0.00854972	0.97872
cg26441499	-0.0184531	0.0111585	0.101384	0.00440069	0.00630229	0.486663	0.0147397	0.0090781	0.107661
cg26441627	-0.0245051	0.0185119	0.188665	0.00567775	0.0104554	0.588332	0.0282003	0.0150605	0.0641229
cg26441632	-0.0153962	0.0113127	0.176648	0.00650723	0.00638939	0.310975	0.0134692	0.00920356	0.146538
cg26441817	0.0200181	0.0242147	0.410419	-0.00585854	0.0136763	0.669321	-0.00641227	0.0197	0.7455
cg26441893	0.0125786	0.0163333	0.443079	-0.00296499	0.00922497	0.748585	-0.0124382	0.0132881	0.351551
cg26441902	0.00684971	0.00505443	0.178473	-0.00269974	0.00285472	0.346623	-0.00318463	0.00411207	0.440524
cg26441904	0.00379074	0.0103786	0.715715	0.00377253	0.0058618	0.521352	-0.00105988	0.0084436	0.900365
cg26441942	0.0220657	0.029094	0.450014	-0.00832102	0.0164321	0.613722	-0.0133745	0.0236696	0.573332
cg26441958	-0.00833313	0.0158105	0.599341	-0.00151097	0.00892971	0.865982	0.0095848	0.0128628	0.457959
cg26441979	-0.0126544	0.0157637	0.424058	-0.00107588	0.00890325	0.904064	0.0147382	0.0128246	0.253265
cg26442078	-0.012457	0.011854	0.295904	0.00577621	0.00669509	0.390379	0.0120417	0.00964391	0.214776
cg26442107	0.000345823	0.00913685	0.969885	-0.0012013	0.00516045	0.81641	-0.00156734	0.00743335	0.83344
cg26442186	0.0129816	0.0201557	0.521037	-0.00712358	0.0113839	0.532926	-0.00681708	0.0163978	0.678516
cg26442210	-0.00806651	0.00855643	0.348131	0.00462151	0.00483263	0.341268	-0.000722456	0.00696114	0.917553
cg26442250	-0.0243484	0.0175501	0.168477	0.00527103	0.00991221	0.596087	0.0214099	0.014278	0.136959
cg26442256	-0.00270992	0.0146152	0.853284	0.00127609	0.00825459	0.877461	0.00904408	0.0118903	0.448706
cg26442375	0.00669748	0.00984734	0.498025	-0.00259467	0.00556173	0.641878	-0.00491858	0.00801137	0.540671
cg26442397	0.00743813	0.0171457	0.665373	-0.00825421	0.0096838	0.396086	-0.0137381	0.013949	0.327107
cg26442458	-0.000239607	0.00304271	0.937394	0.00260829	0.00171851	0.132293	0.000612712	0.00247542	0.805025
cg26442509	0.0124223	0.0387636	0.7493	0.00249083	0.0218935	0.909653	-0.0125713	0.0315364	0.691033
cg26442516	-0.0231589	0.0303253	0.446891	-0.00274194	0.0171276	0.87314	0.014178	0.0246713	0.566828
cg26442524	-0.0113448	0.0198328	0.568616	0.0129055	0.0112015	0.252075	0.00653954	0.0161351	0.686142
cg26442529	0.0218433	0.0139558	0.120765	-0.00618742	0.00788217	0.434353	-0.0149409	0.0113538	0.191266
cg26442607	0.0141617	0.0142285	0.322039	0.00742682	0.0080362	0.357667	-0.0165914	0.0115757	0.154956
cg26442630	-0.0312203	0.0386936	0.421701	-0.00873847	0.021854	0.690132	0.0116194	0.0314794	0.712841
cg26442633	0.00336652	0.011866	0.777231	-0.00186339	0.00670188	0.781568	-0.00367466	0.0096537	0.704289
cg26442740	-0.0407944	0.0231758	0.0814906	0.0169451	0.0130896	0.198517	0.0246199	0.0188548	0.19469
cg26442763	-0.00291937	0.0102719	0.776849	-0.000175977	0.00580149	0.975863	0.00202823	0.00835673	0.80874
cg26442764	-0.00747032	0.0080534	0.355895	0.00702107	0.00454852	0.12591	0.00433244	0.0065519	0.510005
cg26442810	-0.0157351	0.0327608	0.632083	0.00152655	0.0185031	0.934415	0.0140778	0.0266527	0.598561
cg26442818	-0.00824361	0.0299404	0.783639	-0.00138507	0.0169102	0.934887	0.00461591	0.0243582	0.850092
cg26442852	0.00619835	0.0178851	0.729661	-0.00800336	0.0101014	0.430099	-0.0048612	0.0145505	0.739025
cg26442874	0.000252368	0.00902114	0.977739	-0.00125559	0.0050951	0.805864	-0.00227017	0.00733921	0.757734
cg26442883	0.00697653	0.022082	0.752721	0.00283448	0.0124718	0.820686	-0.00388083	0.0179649	0.829419
cg26442890	-0.00574916	0.0260341	0.825682	0.0169024	0.0147039	0.253141	-0.011086	0.0211802	0.601868
cg26442903	-0.0391773	0.0236433	0.100715	0.0183473	0.0133536	0.172589	0.0223293	0.0192352	0.248519
cg26442911	0.0127119	0.0277213	0.647565	0.00204933	0.0156569	0.89613	0.00228409	0.0225529	0.919537
cg26442926	-0.0159067	0.0206471	0.442909	0.0152809	0.0116614	0.193128	0.0128821	0.0167976	0.444983
cg26442959	-0.000346296	0.0129715	0.978756	-0.00352657	0.00732625	0.631333	0.00539342	0.0105531	0.610448
cg26442961	-0.00362614	0.0147355	0.806134	-0.00568466	0.00832257	0.496192	0.012775	0.0119882	0.289209
cg26443093	-0.034052	0.0159358	0.0351018	0.011576	0.00900048	0.201418	0.0166527	0.0129647	0.202008
cg26443094	0.012903	0.0151703	0.397095	-0.000453345	0.00856809	0.957911	-0.00770665	0.0123419	0.533795
cg26443106	-0.00801178	0.0273799	0.770435	0.0126554	0.015464	0.415127	0.0216666	0.0222751	0.333106
cg26443127	0.00987867	0.0305787	0.74734	-0.0122811	0.0172707	0.478716	-0.00952376	0.0248775	0.702678
cg26443133	-0.0224685	0.0274696	0.415376	-0.00458349	0.0155147	0.768291	0.0167487	0.0223481	0.455383
cg26443248	0.00181983	0.027188	0.94677	-0.0038287	0.0153557	0.803624	0.0096633	0.022119	0.663161
cg26443362	-0.0156498	0.00931211	0.0960275	0.0064939	0.00525944	0.219889	0.00529315	0.00757593	0.486407
cg26443531	0.00174618	0.00964112	0.856649	-0.00187223	0.00544526	0.731713	0.00202803	0.0078436	0.796518
cg26443646	0.0691878	0.0480651	0.153207	-0.0201119	0.027147	0.460555	-0.00748974	0.0391037	0.848503
cg26443724	0.0143634	0.0302442	0.635906	-0.00988811	0.0170818	0.564006	0.00165633	0.0246054	0.946468
cg26443847	-0.0038745	0.00672375	0.565773	0.00151802	0.00379754	0.69022	-0.000439357	0.00547015	0.936147
cg26443922	-0.00977511	0.0111844	0.384259	0.00775538	0.00631691	0.222493	0.0135667	0.00909916	0.139177
cg26443994	-0.0186062	0.0152055	0.224018	0.00783948	0.008588	0.363567	0.0132874	0.0123705	0.28541
cg26443995	0.123635	0.0517249	0.0187489	-0.0430219	0.029214	0.144051	-0.0778087	0.0420811	0.0674698
cg26444086	0.0110717	0.0798688	0.890032	0.00650802	0.0451095	0.885582	-0.0503726	0.0649778	0.440072
cg26444097	0.0150171	0.0282148	0.595763	-0.0189735	0.0159356	0.236673	-0.0298376	0.0229543	0.196695
cg26444113	-0.00564287	0.0243453	0.817189	0.0146345	0.0137501	0.289801	0.0121428	0.0198063	0.541246
cg26444116	-0.0183967	0.029337	0.532064	0.00317924	0.0165694	0.848238	0.00313088	0.0238673	0.895903
cg26444148	-0.0688593	0.0313139	0.0302302	0.0227427	0.017686	0.201502	0.0417002	0.0254757	0.104867
cg26444161	-0.00337458	0.0408333	0.934304	-0.0164377	0.0230625	0.477696	-0.0133156	0.0332202	0.689419
cg26444282	0.0187943	0.0187648	0.319015	-0.00307596	0.0105982	0.772251	-0.0103479	0.0152662	0.499477
cg26444345	-0.0292629	0.0313789	0.353335	0.00361181	0.0177226	0.838935	0.0254232	0.0255285	0.321763
cg26444348	-0.0151371	0.0125717	0.231464	0.0175769	0.00710042	0.0150219	0.0044415	0.0102278	0.665055
cg26444351	0.0200082	0.0153564	0.195655	0.00509454	0.00867324	0.558295	-0.0169312	0.0124933	0.178464
cg26444411	0.00631834	0.0106505	0.554383	-0.000893776	0.00601533	0.882188	0.000417457	0.00866476	0.961672
cg26444429	0.0170913	0.0189826	0.370132	0.0101021	0.0107213	0.348383	-0.0310287	0.0154434	0.0472674
cg26444434	-0.00534106	0.0271239	0.844303	-0.00711701	0.0153194	0.643267	-0.00659284	0.0220668	0.76575
cg26444471	0.0183684	0.0272225	0.501422	0.00617341	0.0153751	0.688912	-0.0172605	0.022147	0.437646
cg26444528	-0.0378423	0.0199645	0.0609755	0.0129955	0.0112759	0.251918	0.024428	0.0162423	0.135803
cg26444596	0.0472047	0.0343189	0.17212	-0.0375301	0.0193831	0.0557215	-0.0223808	0.0279204	0.424727
cg26444623	0.00422797	0.00381645	0.270648	-0.00317692	0.00215552	0.143726	-0.00287683	0.0031049	0.356439
cg26444636	-0.00742267	0.00860843	0.390652	0.00436885	0.004862	0.371084	0.00399551	0.00700344	0.56964
cg26444640	0.00488738	0.0338641	0.885541	0.0122082	0.0191263	0.52477	-0.00314433	0.0275503	0.909368
cg26444727	-0.0204953	0.0139391	0.144673	0.00211015	0.00787276	0.789238	0.00707855	0.0113403	0.533949
cg26444730	0.0294497	0.0238536	0.219932	-0.0157281	0.0134724	0.245871	-0.0113435	0.0194063	0.56021
cg26444741	0.00148849	0.00909885	0.87039	-0.00319845	0.00513899	0.535132	-0.000133149	0.00740243	0.985686
cg26444775	0.0114978	0.0138912	0.409849	-0.00706998	0.00784567	0.369728	-0.00997397	0.0113013	0.379637
cg26444806	-0.00611753	0.0126023	0.628456	0.00757618	0.00711774	0.289759	0.000971386	0.0102527	0.924711
cg26444911	-0.021824	0.0234547	0.354412	0.0262518	0.0132471	0.0503142	0.0101094	0.0190818	0.597452
cg26444938	0.0221016	0.0113707	0.0547968	0.00517137	0.00642213	0.422629	-0.0193125	0.00925073	0.0394209
cg26444951	-0.00770204	0.00506397	0.131493	0.00227189	0.00286011	0.428917	0.000530736	0.00411983	0.89776
cg26444974	0.0041894	0.00287263	0.147932	0.000703734	0.00162245	0.665425	-0.00236003	0.00233705	0.315064
cg26444985	-0.0139699	0.0120387	0.248698	-0.000440013	0.00679938	0.948534	0.0122759	0.00979413	0.213046
cg26444995	0.01085	0.00555066	0.0534661	-0.00580252	0.00313499	0.0671971	-0.00471315	0.00451578	0.299189
cg26445008	-0.0101845	0.0379894	0.789194	-0.0294931	0.0214562	0.172399	0.0448522	0.0309065	0.149911
cg26445071	-0.0419613	0.0338065	0.217488	0.0206928	0.0190937	0.281136	0.0205848	0.0275035	0.455985
cg26445074	-0.0192906	0.0242922	0.429051	-0.00132493	0.0137201	0.923266	0.0214307	0.0197631	0.280856
cg26445102	-0.000588594	0.00816813	0.942701	0.0114891	0.00461332	0.0144416	-0.00014522	0.00664524	0.98261
cg26445167	-0.0410317	0.0235105	0.0840752	0.0139189	0.0132786	0.297115	0.0246004	0.0191271	0.20142
cg26445189	0.0322659	0.0377122	0.394315	-0.0217507	0.0212997	0.309686	-0.0377609	0.030681	0.221359
cg26445203	0.00576257	0.0238424	0.809522	-0.0105231	0.0134661	0.436422	-0.00709647	0.0193971	0.715265
cg26445249	-0.0227125	0.0286114	0.429215	0.004496	0.0161596	0.781426	-0.0123282	0.023277	0.597566
cg26445292	-0.00547055	0.00259833	0.0378126	-0.00125713	0.00146753	0.39374	0.00405626	0.00211389	0.057912
cg26445322	-0.00566739	0.0193945	0.770738	-0.00203323	0.0109539	0.853129	0.00490786	0.0157785	0.756425
cg26445357	-0.0193056	0.0104937	0.0688343	0.00160238	0.00592678	0.787449	0.0109564	0.00853721	0.20239
cg26445361	0.00298272	0.0137932	0.829246	-0.00291084	0.00779036	0.709475	0.00361274	0.0112216	0.74818
cg26445439	0.00532723	0.0125356	0.67179	-0.00155787	0.00708002	0.8263	0.0103873	0.0101984	0.310937
cg26445440	0.0121511	0.0318904	0.704008	-0.0162709	0.0180115	0.368549	-0.0232212	0.0259446	0.372964
cg26445457	-0.00691447	0.0102083	0.499786	0.00261189	0.00576557	0.65154	0.0093871	0.00830499	0.26111
cg26445530	0.0164974	0.00721649	0.0244031	-0.00597018	0.00407584	0.146184	-0.0115972	0.00587102	0.0510445
cg26445535	0.022962	0.0122804	0.0644962	-0.00629169	0.00693594	0.366571	-0.0137123	0.00999084	0.173044
cg26445541	-0.00268086	0.00845429	0.751842	0.00311026	0.00477494	0.516332	0.00743664	0.00687804	0.282255
cg26445561	0.0143302	0.0172596	0.408401	-0.00316177	0.00974814	0.746368	-0.0169624	0.0140417	0.229952
cg26445605	0.00749676	0.0212644	0.725183	0.0064622	0.01201	0.59175	-0.0161413	0.0172998	0.353095
cg26445608	0.0346459	0.0312547	0.270358	-0.0215129	0.0176525	0.225887	-0.0442601	0.0254275	0.0848853
cg26445609	-0.0227266	0.0244124	0.354169	0.01822	0.013788	0.189433	0.0208462	0.0198609	0.29648
cg26445710	0.0117815	0.0153392	0.444298	-0.0116467	0.00866353	0.181943	-0.00751232	0.0124793	0.548577
cg26445772	-0.00171177	0.00233241	0.464757	0.000854544	0.00131734	0.518055	0.00145792	0.00189755	0.444146
cg26445785	0.00702405	0.0180002	0.69722	-0.00207081	0.0101664	0.839017	0.00596058	0.0146442	0.684875
cg26445794	0.0136228	0.0247005	0.582534	-0.0277759	0.0139507	0.0492653	-0.0036794	0.0200953	0.8551
cg26445928	0.0161194	0.0112149	0.153811	0.000601422	0.00633412	0.924549	-0.01178	0.00912395	0.199702
cg26445933	0.040161	0.0358423	0.265244	-0.00439035	0.0202436	0.828756	-0.0141581	0.0291598	0.628381
cg26445985	0.00981935	0.0553326	0.859513	-0.0460561	0.0312516	0.143762	0.00178121	0.0450162	0.968518
cg26445993	0.00111142	0.0145422	0.939235	-0.00298526	0.00821334	0.71704	-0.0065043	0.0118309	0.583725
cg26445999	-0.0173324	0.0158852	0.277901	0.00426704	0.00897187	0.635417	0.0154615	0.0129235	0.234431
cg26446009	0.00313672	0.00636032	0.622996	-0.00300032	0.00359228	0.405629	0.000715348	0.00517449	0.89033
cg26446043	-0.0341087	0.0299604	0.257703	-0.00485167	0.0169215	0.774935	0.0039071	0.0243745	0.872979
cg26446056	-0.0307586	0.0226701	0.177966	0.00824956	0.012804	0.520889	0.0168173	0.0184435	0.364096
cg26446062	0.00852161	0.00854434	0.321056	-0.00283144	0.0048258	0.558735	-0.00952799	0.0069513	0.173607
cg26446070	0.000291776	0.0134213	0.9827	-0.00779218	0.00758026	0.306501	0.00187722	0.010919	0.863853
cg26446071	0.00350035	0.0271469	0.897668	0.0148413	0.0153324	0.335443	0.00860057	0.0220855	0.69781
cg26446086	-0.00788886	0.0132236	0.552167	0.0192849	0.00746863	0.0112988	-0.00294492	0.0107582	0.784862
cg26446105	0.0157678	0.0262076	0.548795	-0.00384049	0.0148019	0.795825	-0.00166528	0.0213214	0.937905
cg26446133	-0.0300997	0.0372936	0.421562	0.0181815	0.0210632	0.390142	0.00842786	0.0303404	0.781769
cg26446161	-4.42386e-06	0.0197011	0.999821	0.00520195	0.0111271	0.641178	0.00654842	0.016028	0.683753
cg26446181	0.0188705	0.00836639	0.0263246	-0.00413755	0.0047253	0.383379	-0.0105778	0.00680653	0.123394
cg26446275	0.00386909	0.00219424	0.0809678	-0.00147664	0.0012393	0.236329	-0.00198734	0.00178514	0.268317
cg26446294	0.0154588	0.0253592	0.543542	-0.0104432	0.0143228	0.467659	-0.0122736	0.0206312	0.553277
cg26446348	0.00168909	0.00549298	0.759116	0.0054852	0.00310241	0.0801655	-0.00262383	0.00446885	0.558462
cg26446350	-0.00698009	0.0107074	0.515996	-0.00226876	0.00604749	0.708355	0.00434143	0.00871108	0.619333
cg26446449	0.00761153	0.00601583	0.208782	-0.00632541	0.00339771	0.0656469	-0.00535215	0.00489422	0.276827
cg26446499	-0.00324322	0.0191305	0.865729	-0.00382197	0.0108048	0.724303	0.00626562	0.0155638	0.688136
cg26446535	-0.0266433	0.0128027	0.0400355	0.00762655	0.00723091	0.294149	0.0177336	0.0104157	0.0918168
cg26446593	0.0145976	0.0134965	0.282092	0.0045763	0.00762278	0.549662	-0.000153865	0.0109802	0.988848
cg26446602	0.0312896	0.0306215	0.309383	-0.00504025	0.0172949	0.771339	-0.00994652	0.0249123	0.69057
cg26446615	0.00284286	0.00714401	0.691543	-0.00372024	0.00403491	0.358785	-0.00495203	0.00581206	0.396277
cg26446630	-0.0291001	0.0160646	0.0731353	0.0258854	0.0090732	0.00528456	0.0243983	0.0130695	0.0649165
cg26446656	-0.00761044	0.00732736	0.301531	0.00466285	0.00413846	0.262615	0.00132823	0.00596122	0.824146
cg26446674	-0.00604517	0.0144548	0.676708	0.00875058	0.00816402	0.286421	0.00451436	0.0117598	0.701899
cg26446681	-0.00593065	0.0130125	0.649566	0.0111636	0.00734939	0.131986	0.00702418	0.0105864	0.508562
cg26446706	0.0224208	0.0224498	0.320396	-0.0259662	0.0126796	0.0432472	-0.0073662	0.0182642	0.687596
cg26446717	0.00273197	0.00582915	0.640344	0.00326663	0.00329228	0.323538	-0.00196247	0.00474234	0.679911
cg26446803	-0.0501382	0.0184376	0.00773831	0.0237486	0.0104135	0.0247402	0.0336669	0.0150001	0.0270526
cg26446816	0.0133573	0.0260077	0.608694	-0.00711487	0.014689	0.629206	-0.00065092	0.0211587	0.975521
cg26446827	0.00577758	0.00406339	0.158241	-0.00162152	0.00229498	0.481522	-0.0033914	0.0033058	0.307467
cg26446832	0.011644	0.0378439	0.758976	0.00667328	0.0213741	0.755542	0.000322799	0.0307882	0.991656
cg26446913	-0.000415152	0.0151406	0.978181	0.00461471	0.00855136	0.590665	-0.00128687	0.0123178	0.917008
cg26446928	0.00537129	0.0150518	0.721969	-0.0104306	0.00850118	0.222779	-0.0106738	0.0122455	0.385531
cg26446929	0.0126141	0.00999545	0.209951	-0.00670231	0.00564538	0.238011	-0.00206389	0.00813187	0.80018
cg26446949	-0.0059408	0.0104385	0.570574	-0.00288178	0.00589561	0.626074	0.000557015	0.0084923	0.947837
cg26446974	0.0223379	0.0159304	0.16401	0.00192392	0.00899741	0.831123	-0.0239688	0.0129603	0.067413
cg26447107	-0.00211149	0.00780454	0.787309	0.00524217	0.00440797	0.237215	-0.00492754	0.00634944	0.439583
cg26447146	0.00372503	0.0114994	0.746679	-0.0049498	0.00649479	0.447819	-0.000461702	0.00935539	0.96074
cg26447196	-0.00329767	0.014719	0.823191	-0.000817695	0.00831323	0.921847	0.00308791	0.0119748	0.797049
cg26447219	-0.00204718	0.0160393	0.898699	-0.0102798	0.00905894	0.25924	0.00992906	0.0130489	0.448537
cg26447279	0.0024949	0.0110109	0.821219	-0.000339464	0.00621891	0.95658	-0.00927042	0.008958	0.303274
cg26447295	0.00444332	0.00326529	0.176706	-0.00471232	0.00184422	0.0121512	-6.18248e-06	0.0026565	0.998148
cg26447320	0.00162828	0.00878469	0.853334	-0.005115	0.00496155	0.305113	-0.00290776	0.00714685	0.684999
cg26447339	0.00276724	0.0256871	0.914431	-0.00310997	0.0145079	0.830709	0.00433973	0.0208979	0.835923
cg26447413	0.0127798	0.00783925	0.106261	-0.00567307	0.00442757	0.20311	-0.00935275	0.00637767	0.145718
cg26447514	0.0223633	0.0247353	0.368156	-0.0203836	0.0139704	0.147746	-0.0117052	0.0201236	0.562129
cg26447597	-0.00967572	0.0116682	0.408983	0.0064833	0.00659012	0.327641	0.0118063	0.00949271	0.21657
cg26447622	-0.00121331	0.0119773	0.919519	0.00721122	0.00676473	0.289042	0.00659874	0.00974423	0.499878
cg26447697	-0.00550033	0.0215996	0.799528	-0.00649912	0.0121994	0.595418	0.00405284	0.0175725	0.818079
cg26447747	0.00129675	0.022122	0.953376	0.0118528	0.0124944	0.345133	-0.00560396	0.0179975	0.756178
cg26447841	0.00708321	0.0416064	0.86517	-0.023448	0.0234991	0.320822	0.000665209	0.0338492	0.984361
cg26447919	-0.00108994	0.00225708	0.630244	-0.000410434	0.00127479	0.748167	0.00165638	0.00183626	0.369246
cg26447976	-0.0165404	0.0179406	0.358817	0.0170448	0.0101328	0.0957238	0.0136999	0.0145957	0.35023
cg26448016	0.00364827	0.0250311	0.884419	-0.001022	0.0141374	0.942518	-0.00421616	0.0203642	0.83641
cg26448081	0.000527224	0.0153518	0.972674	0.0055206	0.00867065	0.525805	-0.00346558	0.0124896	0.781998
cg26448137	-0.0231732	0.0199298	0.247759	0.0107604	0.0112563	0.34145	0.0222561	0.016214	0.172996
cg26448221	-0.021853	0.0176238	0.217948	0.00373027	0.00995386	0.708652	0.0186072	0.014338	0.197418
cg26448255	-0.0262198	0.0234505	0.266261	0.00561489	0.0132447	0.672543	0.00956006	0.0190783	0.617427
cg26448331	-0.0334787	0.0153683	0.0317725	0.00768545	0.00867993	0.378094	0.0198981	0.012503	0.114724
cg26448394	-0.00633652	0.0213845	0.767618	-0.0046072	0.0120779	0.703689	0.00211616	0.0173975	0.903436
cg26448397	-0.00674722	0.00423539	0.114367	0.00183343	0.00239213	0.445256	0.00444306	0.00344573	0.20028
cg26448406	0.00231853	0.00346015	0.504393	0.000513572	0.00195428	0.793261	-0.0013148	0.00281503	0.641491
cg26448411	-0.0110596	0.0155987	0.480004	-0.00770229	0.00881008	0.384115	0.0124881	0.0126904	0.327513
cg26448489	0.0047428	0.00540538	0.382404	-0.001175	0.00305294	0.701164	-0.0034724	0.00439759	0.431659
cg26448609	0.0245129	0.0518165	0.637214	0.00497712	0.0292657	0.865308	-0.0031506	0.0421557	0.940576
cg26448855	-0.0223358	0.0163415	0.17481	0.0114965	0.00922959	0.215877	0.0176802	0.0132947	0.18665
cg26448931	-0.00965471	0.0115256	0.404251	-0.00294579	0.0065096	0.651888	0.00724359	0.00937673	0.441673
cg26448945	-0.000165594	0.0134713	0.990217	-0.00156043	0.00760853	0.837928	0.00532151	0.0109597	0.628367
cg26448956	-0.0120239	0.018513	0.517546	0.00471929	0.0104561	0.652738	0.00997172	0.0150614	0.509479
cg26448962	-0.00304929	0.00225486	0.179385	-0.00030792	0.00127353	0.809452	0.00139093	0.00183445	0.450137
cg26449074	0.00280497	0.00392252	0.476251	0.00101529	0.00221542	0.647764	-0.00429445	0.00319119	0.181498
cg26449119	-0.0213981	0.024387	0.382394	0.00782713	0.0137736	0.571152	0.0186404	0.0198402	0.34977
cg26449130	-0.0385336	0.0244116	0.117674	0.0333032	0.0137875	0.0175687	0.0209779	0.0198602	0.293438
cg26449144	0.000366857	0.00290276	0.899688	0.000185082	0.00163947	0.910348	-0.000435026	0.00236156	0.854229
cg26449178	0.0371127	0.0149039	0.0144523	0.00273593	0.00841766	0.745857	-0.0254932	0.0121252	0.0380725
cg26449206	-0.00694201	0.0120586	0.566143	-0.0069393	0.00681062	0.310762	0.00830803	0.00981033	0.399133
cg26449328	-0.0198269	0.0358398	0.58138	0.0186128	0.0202421	0.360089	0.019006	0.0291577	0.516033
cg26449334	0.0339641	0.0279189	0.226706	-0.0156638	0.0157685	0.322981	-0.0406911	0.0227136	0.0763026
cg26449450	0.00408102	0.00666338	0.541656	-0.00101656	0.00376345	0.787641	-0.00591459	0.00542104	0.277929
cg26449500	0.0011728	0.0064556	0.856216	-0.00347423	0.00364609	0.343003	-0.00119937	0.005252	0.819839
cg26449501	-0.0297757	0.0199598	0.138969	0.00430184	0.0112732	0.703585	0.0141344	0.0162385	0.386194
cg26449538	-0.0113998	0.0460824	0.805132	-0.0142722	0.0260271	0.584693	-0.0159822	0.0374906	0.670826
cg26449586	0.00483213	0.0134361	0.719891	-0.0096932	0.00758862	0.204503	-0.000117057	0.010931	0.991478
cg26449598	-0.00248516	0.00413178	0.548913	0.000393682	0.00233361	0.86638	-0.0010802	0.00336144	0.74863
cg26449680	0.00951331	0.0116976	0.418035	-0.00497235	0.00660675	0.453485	-0.00737377	0.00951667	0.440307
cg26449717	0.0213134	0.0155375	0.173278	-0.0108344	0.00877552	0.219924	-0.0144481	0.0126407	0.255828
cg26449731	-0.0102958	0.0166283	0.537238	0.00251468	0.00939156	0.789447	0.000491206	0.013528	0.971109
cg26449836	-0.00130751	0.00241511	0.589471	0.000439411	0.00136404	0.748034	0.00267717	0.00196483	0.17615
cg26449870	0.0223703	0.0276691	0.420764	-0.0166208	0.0156274	0.290137	0.00758124	0.0225104	0.736996
cg26449951	-0.0551941	0.0327149	0.0947605	0.0458819	0.0184772	0.0147207	0.0212527	0.0266155	0.426505
cg26449961	0.00338625	0.0178975	0.850326	-0.00349264	0.0101084	0.730446	0.00206432	0.0145606	0.88755
cg26449980	-0.0106822	0.0163938	0.516183	0.00670605	0.00925913	0.470629	0.0142273	0.0133373	0.288713
cg26450010	-0.000341663	0.00494684	0.945077	0.00207831	0.00279395	0.458741	0.000199842	0.00402454	0.960498
cg26450043	0.0136812	0.0149642	0.362822	-0.00982454	0.00845169	0.247882	-0.00654267	0.0121742	0.592195
cg26450044	0.015051	0.0239929	0.531914	-0.00506415	0.0135511	0.709429	-0.00434394	0.0195196	0.824355
cg26450052	0.00822346	0.0158275	0.604537	-0.00810036	0.00893932	0.367079	-0.00687298	0.0128766	0.594718
cg26450102	-0.0129476	0.0233054	0.579777	0.0231573	0.0131628	0.0816472	-0.00813233	0.0189603	0.668927
cg26450106	-0.00887425	0.039201	0.821379	-0.00724482	0.0221405	0.744199	-0.0148923	0.0318922	0.641566
cg26450149	0.00112678	0.0593422	0.984889	0.0218535	0.0335162	0.515909	0.00623502	0.0482782	0.897505
cg26450228	0.015451	0.0212576	0.469054	-0.0134454	0.0120062	0.265506	-0.00184387	0.0172943	0.915311
cg26450230	-0.0106364	0.0122907	0.388932	0.0107748	0.00694174	0.123842	0.000935056	0.0099992	0.925687
cg26450240	0.0304013	0.0751127	0.686549	-0.0952852	0.0424233	0.0269457	-0.039918	0.0611085	0.515136
cg26450266	-0.00280064	0.0211827	0.895086	-0.0054089	0.0119639	0.652194	-0.000718309	0.0172333	0.966837
cg26450275	0.00402769	0.0166388	0.809235	0.0047849	0.00939751	0.61178	-0.00427971	0.0135366	0.752555
cg26450308	0.00287182	0.0184822	0.876839	-0.000306949	0.0104387	0.976601	0.00145529	0.0150364	0.923095
cg26450333	0.00479481	0.00928167	0.606607	-0.000815023	0.00524224	0.876769	-0.00807854	0.00755117	0.287319
cg26450359	0.0151821	0.0216927	0.485667	-0.0034411	0.012252	0.779409	0.000435347	0.0176483	0.98037
cg26450377	-0.00574839	0.0033791	0.0920842	0.00100731	0.0019085	0.598829	0.00634435	0.00274909	0.0231131
cg26450387	-0.00403002	0.0127472	0.752562	-0.00606708	0.00719956	0.401448	0.00492951	0.0103706	0.635605
cg26450541	0.00518317	0.00330243	0.119754	-0.00215739	0.00186519	0.250224	-0.00329771	0.00268671	0.222607
cg26450554	-0.0110284	0.0180901	0.543513	0.0102079	0.0102172	0.320213	0.0126892	0.0147173	0.390684
cg26450574	-0.00414578	0.023144	0.858206	0.00882973	0.0130716	0.500957	-0.00446882	0.018829	0.812891
cg26450586	-0.00521447	0.0043309	0.231484	0.00254891	0.00244607	0.299956	0.00431167	0.00352343	0.223995
cg26450600	0.0359328	0.03831	0.350576	-0.00194635	0.0216373	0.928508	-0.0165318	0.0311673	0.597021
cg26450604	0.0261626	0.019047	0.172706	-0.0213379	0.0107576	0.0501088	-0.0168669	0.0154958	0.279051
cg26450740	-0.00981601	0.00572273	0.0894565	0.00372332	0.00323217	0.252142	0.00632704	0.00465577	0.177276
cg26450747	-0.00641278	0.00446499	0.15412	0.00360834	0.00252181	0.155653	0.00148367	0.00363253	0.683841
cg26450769	5.82551e-05	0.00368017	0.987403	0.00217133	0.00207854	0.298759	0.00245591	0.00299403	0.414054
cg26450774	-0.0141756	0.00790959	0.0761854	0.00343368	0.0044673	0.443964	0.00420518	0.0064349	0.514967
cg26450801	0.00417705	0.00789408	0.597907	-0.00290218	0.00445854	0.516618	-0.000100075	0.00642229	0.987599
cg26450839	-0.00326558	0.00837595	0.697474	0.00302448	0.0047307	0.524099	-0.00251296	0.00681431	0.71309
cg26450860	0.0190988	0.0219384	0.386118	-0.0137231	0.0123907	0.270775	-0.0254285	0.0178481	0.157416
cg26450866	-0.0117861	0.0115915	0.311758	0.00125355	0.00654683	0.84855	0.00529093	0.00943035	0.576042
cg26450896	-0.00440883	0.0117626	0.708606	-0.00935792	0.00664346	0.162121	0.00261912	0.00956955	0.784896
cg26450900	-0.00506424	0.0086289	0.558626	0.00710529	0.00487356	0.148059	0.00759509	0.0070201	0.28195
cg26450953	0.0152573	0.0430555	0.723827	-0.0193996	0.0243175	0.426937	-0.0276769	0.0350281	0.431357
cg26451062	-0.0414317	0.0362697	0.256104	0.00729698	0.020485	0.722448	0.0201861	0.0295075	0.495526
cg26451067	-0.0174355	0.0213901	0.41698	0.00163817	0.012081	0.892417	0.018572	0.0174021	0.288491
cg26451108	-0.00949779	0.0108667	0.38424	0.00556459	0.00613746	0.366811	0.00910999	0.00884068	0.305329
cg26451188	-0.0164119	0.0187009	0.382307	0.00664158	0.0105622	0.530937	0.0146246	0.0152142	0.338796
cg26451198	-0.0137102	0.0304511	0.653534	0.0101749	0.0171986	0.555473	0.0198476	0.0247737	0.424979
cg26451234	0.0133745	0.0306824	0.663868	-0.00291481	0.0173293	0.866771	-0.00986004	0.0249618	0.693698
cg26451261	-0.00261194	0.00850501	0.759414	-0.00391538	0.00480359	0.416994	-0.000605024	0.00691931	0.9305
cg26451296	-0.01817	0.0311343	0.56083	-0.00255591	0.0175845	0.884733	0.00216857	0.0253295	0.931948
cg26451323	0.00695533	0.00873544	0.427829	0.00225558	0.00493374	0.648557	0.00231718	0.00710678	0.74508
cg26451336	0.00753978	0.0134544	0.576488	-0.00247943	0.00759897	0.744905	-0.00390988	0.0109459	0.72171
cg26451345	0.0132449	0.0154439	0.393199	-0.00582788	0.00872265	0.50562	-0.0156553	0.0125645	0.215736
cg26451373	0.0046367	0.0230123	0.840734	0.000639646	0.0129972	0.960849	-0.00261047	0.0187218	0.889393
cg26451411	-0.0177128	0.0328844	0.591358	0.0127231	0.0185729	0.494939	0.0174602	0.0267533	0.515519
cg26451415	0.0106821	0.0212905	0.616982	-0.0180226	0.0120248	0.137142	-0.0135253	0.017321	0.436769
cg26451429	0.00412785	0.00711398	0.563082	0.00395374	0.00401794	0.327528	-0.00112076	0.00578763	0.846852
cg26451437	-0.000297144	0.00288422	0.918154	0.00199193	0.00162899	0.224338	-0.00125685	0.00234647	0.593427
cg26451499	-0.00947375	0.0295075	0.748847	0.0179765	0.0166657	0.283391	0.00578922	0.024006	0.809937
cg26451547	0.02218	0.0111069	0.0486038	-0.0110044	0.00627314	0.0825209	-0.013297	0.00903612	0.144349
cg26451669	-0.0132991	0.0159071	0.405162	0.0046092	0.00898425	0.609084	0.00599817	0.0129413	0.644041
cg26451724	-0.00281315	0.0143911	0.845424	0.000652667	0.00812805	0.936164	0.00322467	0.011708	0.783571
cg26451735	-0.0517057	0.0455357	0.258936	0.00173203	0.0257184	0.946443	0.0226459	0.0370459	0.54242
cg26451769	-0.00973316	0.00987099	0.326543	0.00781127	0.00557509	0.164342	-0.00367246	0.00803061	0.648462
cg26451804	0.0206786	0.0135975	0.131539	-0.00521176	0.0076798	0.498971	-0.0180686	0.0110623	0.105606
cg26451817	0.0249993	0.017486	0.155991	0.00159534	0.00987602	0.872003	-0.0172424	0.0142259	0.228409
cg26451824	-0.0133999	0.0254818	0.600173	0.020621	0.014392	0.155094	0.00275826	0.0207309	0.894426
cg26451835	0.00287885	0.00464033	0.536436	-0.000714639	0.00262083	0.785676	-0.00312723	0.00377517	0.409475
cg26451856	0.0021165	0.0161661	0.896105	-0.00337703	0.00913055	0.712285	-0.0023273	0.0131521	0.859911
cg26451861	-0.00868099	0.0183355	0.636943	-0.00275047	0.0103558	0.791107	0.00870466	0.014917	0.560869
cg26451873	0.000320482	0.00324424	0.921511	0.00182735	0.00183233	0.321083	-0.0011796	0.00263938	0.655915
cg26451882	-0.00419347	0.0108054	0.698791	0.000174388	0.00610284	0.977262	0.00633119	0.00879081	0.473113
cg26451891	0.0251816	0.0213147	0.240295	-0.00240181	0.0120384	0.842276	-0.00892291	0.0173407	0.608016
cg26451923	-0.00168873	0.00451512	0.7092	7.56177e-05	0.00255012	0.976404	0.00179755	0.00367331	0.625685
cg26451930	-0.0101652	0.0292906	0.7293	-0.00398657	0.0165432	0.810075	0.00803309	0.0238296	0.736758
cg26451937	0.00447702	0.0108734	0.681429	-0.00381659	0.00614125	0.535735	-0.00424274	0.00884614	0.63257
cg26451938	0.00293404	0.0277791	0.916099	0.00776979	0.0156895	0.621552	0.00561517	0.0225999	0.804298
cg26451952	0.00212006	0.0126562	0.867313	0.00197531	0.00714817	0.78287	-0.000510528	0.0102966	0.960556
cg26451964	0.00336341	0.0074034	0.650614	-0.00031448	0.00418141	0.940202	-0.00656525	0.00602309	0.27838
cg26451984	0.0184744	0.0108539	0.0919076	0.000402769	0.00613025	0.947749	-0.010869	0.00883029	0.221314
cg26452004	0.00384454	0.00322709	0.236401	0.000568007	0.00182265	0.755977	-0.00308867	0.00262542	0.242267
cg26452040	-0.0279445	0.013107	0.0355037	0.0101893	0.00740275	0.171828	0.0159898	0.0106633	0.136953
cg26452056	0.0075499	0.00594423	0.207049	-0.00353144	0.00335727	0.295443	-0.00884275	0.00483597	0.0705108
cg26452081	-0.0114544	0.0245	0.641162	0.0036099	0.0138375	0.794734	0.0143037	0.0199321	0.474698
cg26452091	-0.00481567	0.0110112	0.662824	-0.00267072	0.00621905	0.668545	0.00571069	0.00895821	0.525298
cg26452224	0.0454277	0.0406368	0.266344	-0.0184147	0.0229515	0.424303	-0.021506	0.0330603	0.516886
cg26452226	-0.000212412	0.0217749	0.992237	-0.00865437	0.0122984	0.483288	0.00601023	0.0177152	0.735132
cg26452230	0.00680078	0.0154008	0.659762	0.00281826	0.0086983	0.746628	-0.0198137	0.0125294	0.117014
cg26452244	0.00404624	0.00382063	0.29218	-0.0027239	0.00215787	0.209834	-0.00299571	0.0031083	0.337529
cg26452341	0.017928	0.0144563	0.217881	-0.00244662	0.00816486	0.765077	-0.00601324	0.011761	0.610301
cg26452369	-0.00345726	0.00457712	0.451859	-0.00378343	0.00258514	0.146522	0.00228973	0.00372375	0.540046
cg26452393	-0.000140298	0.00360963	0.969075	0.000853656	0.0020387	0.676333	-0.00321962	0.00293664	0.275607
cg26452476	0.00987582	0.0266371	0.711621	0.00248992	0.0150445	0.868888	-0.0056686	0.0216708	0.794196
cg26452542	-0.0323603	0.0197821	0.105082	0.0117701	0.0111729	0.294724	0.0151874	0.0160939	0.347657
cg26452556	0.0199156	0.0143359	0.167917	-0.000853962	0.00809685	0.91622	-0.00841981	0.0116631	0.472063
cg26452584	0.00321775	0.0184591	0.861975	-0.0149367	0.0104256	0.155128	0.0127032	0.0150175	0.399674
cg26452654	-0.0106688	0.00639834	0.0986213	0.00143486	0.00361375	0.692191	0.01057	0.00520541	0.0450059
cg26452721	-0.032277	0.0230279	0.16418	0.00257322	0.0130061	0.843574	0.0374596	0.0187345	0.048323
cg26452756	0.00503463	0.0133529	0.706955	-0.00793413	0.00754164	0.295367	-0.0117539	0.0108633	0.281917
cg26452766	0.00980709	0.0386891	0.800425	0.00907205	0.0218514	0.678925	0.00415057	0.0314757	0.895361
cg26452771	0.00525047	0.0196969	0.790365	-0.010469	0.0111247	0.348988	-0.00601047	0.0160245	0.708412
cg26452811	-0.00587191	0.025951	0.821463	-0.00516195	0.014657	0.725457	0.00488361	0.0211126	0.817554
cg26452915	-0.0105545	0.0275571	0.702547	-0.00261233	0.0155641	0.867052	-0.0021783	0.0224193	0.922796
cg26452989	-0.0116413	0.00924378	0.21089	0.0124777	0.00522085	0.0187611	0.00539489	0.00752035	0.47485
cg26453012	-0.0181612	0.0207832	0.384341	0.0106113	0.0117382	0.368214	0.0256505	0.0169083	0.132477
cg26453023	-0.00364636	0.0366594	0.920972	-0.0152684	0.0207051	0.462626	-0.00564675	0.0298245	0.850224
cg26453130	-0.00401175	0.0124884	0.748713	-0.00412508	0.00705337	0.560001	-0.000572329	0.01016	0.955192
cg26453169	-0.00285295	0.0477825	0.952511	-0.00921388	0.0269873	0.733522	-0.0169607	0.0388738	0.663578
cg26453171	0.000685953	0.00567644	0.904063	9.44618e-05	0.00320603	0.976555	0.00244218	0.0046181	0.59812
cg26453230	-0.00715483	0.0134285	0.595371	-0.00635404	0.00758434	0.40419	0.00130107	0.0109248	0.905446
cg26453248	0.0201416	0.0173236	0.247787	-0.0189755	0.00978429	0.0553305	-0.00807074	0.0140937	0.568195
cg26453295	0.0104036	0.0110216	0.347527	-0.00189789	0.00622494	0.761101	-0.00752929	0.00896669	0.403123
cg26453341	0.00419327	0.00232555	0.0744412	-0.00179102	0.00131346	0.175823	-0.00297329	0.00189197	0.119282
cg26453399	-0.0113303	0.0159714	0.479752	0.002349	0.00902058	0.795098	0.00977884	0.0129937	0.453503
cg26453456	0.00230623	0.0399069	0.954033	0.00539905	0.0225392	0.811187	0.00539681	0.0324665	0.868321
cg26453459	0.00335216	0.00807894	0.679103	0.00438082	0.00456295	0.339375	-0.00251448	0.00657268	0.70287
cg26453462	-0.0140864	0.0279802	0.615783	0.00499382	0.0158031	0.752672	-0.0023367	0.0227635	0.918449
cg26453484	-0.0161291	0.0175269	0.359702	0.00465361	0.00989909	0.639324	0.0110166	0.0142591	0.441619
cg26453543	-0.0269292	0.0269142	0.319504	-3.99255e-05	0.015201	0.99791	0.00665302	0.0218962	0.761891
cg26453555	0.0277666	0.0382209	0.469278	-0.00426632	0.021587	0.843741	-0.0328797	0.0310949	0.292929
cg26453587	0.0303483	0.025224	0.231815	-0.0152069	0.0142464	0.288404	-0.0228201	0.0205211	0.268847
cg26453588	0.000240688	0.01461	0.98689	0.00875837	0.00825163	0.291112	-0.00645562	0.011886	0.588276
cg26453592	0.00335112	0.00270661	0.218629	-0.00317998	0.00152868	0.0401158	-0.00144679	0.00220198	0.512696
cg26453621	-0.0175621	0.0203594	0.390462	0.000249527	0.0114989	0.982731	0.00341152	0.0165636	0.837245
cg26453662	-0.0035435	0.0261529	0.892501	-0.00302418	0.014771	0.838202	-0.000936742	0.0212769	0.964973
cg26453670	-0.00549905	0.00989076	0.579492	-0.00172641	0.00558625	0.757943	-0.000283585	0.00804669	0.971958
cg26453732	0.000759199	0.00429875	0.86018	-0.00194811	0.00242791	0.424275	0.000137394	0.00349728	0.968742
cg26453818	-0.0147326	0.0154354	0.342194	0.00345546	0.00871782	0.692695	0.0132434	0.0125575	0.294195
cg26453900	0.0374993	0.0283262	0.188636	-0.0205888	0.0159985	0.201155	-0.0210409	0.023045	0.363464
cg26453990	0.00862792	0.00309255	0.00633642	-0.00211715	0.00174666	0.228382	-0.00765197	0.00251597	0.0030216
cg26454144	0.00365418	0.0141695	0.797032	0.00972253	0.00800286	0.22733	0.0017259	0.0115277	0.881295
cg26454150	0.0318512	0.025913	0.221956	0.0134773	0.0146356	0.359384	-0.0414164	0.0210817	0.052297
cg26454158	0.0015326	0.00324095	0.637347	-5.83937e-05	0.00183048	0.974616	0.000224034	0.0026367	0.93246
cg26454172	0.12419	0.11038	0.263289	0.00518712	0.0623419	0.933859	-0.0656856	0.0898001	0.46624
cg26454191	-0.000262705	0.00210406	0.900893	-0.000791223	0.00118837	0.507098	0.00124124	0.00171178	0.470108
cg26454299	0.00187108	0.00323318	0.56411	-0.00100834	0.00182608	0.582076	0.00143232	0.00263037	0.587314
cg26454300	-0.00755612	0.0140726	0.592526	-0.00614095	0.00794812	0.441601	0.00589953	0.0114488	0.607507
cg26454312	-0.015705	0.00976999	0.111168	0.00253	0.00551804	0.647611	0.00657596	0.00794844	0.410062
cg26454316	0.00351709	0.00414526	0.398248	-8.97763e-05	0.00234122	0.96949	-0.000225913	0.0033724	0.946727
cg26454350	-0.0177925	0.0243588	0.466867	0.0196257	0.0137577	0.156895	0.0140297	0.0198173	0.480655
cg26454401	-0.0220191	0.0231238	0.343325	0.0178832	0.0130602	0.17404	0.023881	0.0188126	0.207298
cg26454412	-0.00527914	0.0160594	0.743064	-0.00461432	0.00907027	0.612085	0.00214384	0.0130652	0.87
cg26454414	-0.00480554	0.00689305	0.487355	-0.00574927	0.00389316	0.142946	0.0033323	0.00560789	0.553737
cg26454433	0.014884	0.0296108	0.616334	-0.000167413	0.016724	0.992033	-0.00546978	0.02409	0.820853
cg26454502	0.000205085	0.00421339	0.961278	-0.00113766	0.0023797	0.633665	0.000972244	0.00342783	0.77729
cg26454601	0.00599425	0.00922125	0.517183	0.000801432	0.00520812	0.87802	-0.00279443	0.00750201	0.710332
cg26454662	-0.0205167	0.0179249	0.255167	0.00780344	0.0101239	0.442683	0.01991	0.0145829	0.175286
cg26454666	-0.0288671	0.0336351	0.392852	0.0245169	0.0189969	0.199888	0.0210076	0.0273641	0.444508
cg26454672	0.0253024	0.0305334	0.4093	0.00893612	0.0172451	0.605499	-0.00864858	0.0248407	0.728465
cg26454698	0.0102626	0.0106308	0.336742	-0.000911836	0.00600425	0.879606	-0.00339057	0.00864879	0.695889
cg26454724	0.00894083	0.0364846	0.806924	0.00614767	0.0206063	0.766076	-0.00333505	0.0296823	0.910769
cg26454730	0.00891673	0.00785056	0.258807	-0.000531994	0.00443396	0.904743	-0.00977086	0.00638687	0.129279
cg26454808	0.0208147	0.0125567	0.100584	-0.0016873	0.00709196	0.812442	-0.0166696	0.0102156	0.105934
cg26455007	-0.00720338	0.0180071	0.690006	0.00153972	0.0101704	0.879977	0.00142589	0.0146498	0.922662
cg26455175	0.0478082	0.0238574	0.0478393	-0.0124319	0.0134746	0.35847	-0.0220944	0.0194094	0.257755
cg26455201	-0.0337075	0.0173922	0.055491	0.0143106	0.00982303	0.148355	0.029961	0.0141495	0.0367526
cg26455252	0.00393712	0.00719887	0.585685	0.00427465	0.00406589	0.295686	0.000910335	0.00585669	0.876798
cg26455365	-0.02098	0.0210812	0.322088	0.00335431	0.0119065	0.778753	0.0214391	0.0171507	0.214263
cg26455386	0.0262094	0.0378065	0.489792	-0.00162142	0.0213529	0.939626	-0.00900188	0.0307577	0.770393
cg26455451	-0.00527106	0.00800468	0.511763	-0.00236916	0.00452101	0.601439	0.00741125	0.00651227	0.257876
cg26455554	-0.00135535	0.0117334	0.908276	-0.00137936	0.00662698	0.835549	0.00201122	0.00954581	0.833566
cg26455579	0.00284872	0.00348231	0.415311	-0.00108462	0.00196679	0.582571	0.00034291	0.00283306	0.903908
cg26455624	0.0177888	0.0197096	0.368981	-0.00126847	0.0111319	0.909511	-0.0149919	0.0160349	0.352109
cg26455676	-0.0126915	0.0240312	0.598606	0.00357425	0.0135727	0.792841	0.00164395	0.0195507	0.933159
cg26455685	0.0335917	0.0405907	0.409923	0.00369347	0.0229254	0.87234	-0.0164862	0.0330228	0.618732
cg26455711	-0.0101457	0.00782769	0.197976	0.00430826	0.00442104	0.332213	0.00650615	0.00636827	0.309461
cg26455717	0.00188627	0.00264025	0.47666	0.000179868	0.0014912	0.904239	0.000464992	0.00214799	0.829066
cg26455718	0.00132928	0.0268819	0.960662	0.00192899	0.0151828	0.89916	-0.00612745	0.0218699	0.779932
cg26455724	-0.0271895	0.00834359	0.00153882	0.0130608	0.00471242	0.00667639	0.0134642	0.00678798	0.0501051
cg26455738	-0.00417657	0.00279455	0.138247	-0.000603704	0.00157835	0.702926	0.00176573	0.00227353	0.439237
cg26455741	0.0123241	0.00701701	0.0821587	-0.00528706	0.00396317	0.18528	-0.000928311	0.00570874	0.871158
cg26455771	-0.00182415	0.00920349	0.843298	0.00116409	0.00519809	0.823266	-0.00710536	0.00748757	0.344978
cg26455913	-0.00196234	0.0106082	0.853625	0.0014451	0.00599147	0.809909	0.00111985	0.00863039	0.897025
cg26455970	-0.00270994	0.0279699	0.923013	-0.00197948	0.0157973	0.900538	-0.00579207	0.0227551	0.799613
cg26455973	0.00871437	0.0128019	0.49766	-0.00395569	0.00723044	0.585562	-0.00436652	0.0104151	0.675951
cg26456021	-0.000374187	0.0521009	0.994284	0.0111418	0.0294264	0.705778	0.00379135	0.0423871	0.92891
cg26456183	-0.0104789	0.0214524	0.626305	-0.00936197	0.0121162	0.44157	-0.00340304	0.0174527	0.845808
cg26456223	-0.000644769	0.0162243	0.96838	0.00565052	0.00916338	0.538902	-0.00141047	0.0131994	0.91512
cg26456255	0.0145792	0.0166947	0.384642	-0.00553376	0.00942906	0.558632	-0.00469247	0.0135821	0.730466
cg26456257	-0.0124358	0.00704048	0.0804543	0.00262308	0.00397643	0.511021	0.00766674	0.00572783	0.183828
cg26456259	0.00833129	0.0127668	0.51556	0.00317125	0.00721065	0.66105	-0.0103435	0.0103865	0.321774
cg26456274	0.0106563	0.0123343	0.389721	0.00146817	0.00696634	0.833519	-0.00435998	0.0100346	0.664886
cg26456304	0.00685656	0.0461655	0.882237	0.015583	0.0260741	0.551457	0.00373656	0.0375583	0.920955
cg26456399	0.0154331	0.0160068	0.337338	-0.00115492	0.00904055	0.898609	-0.00398368	0.0130224	0.760323
cg26456404	0.0167925	0.0287467	0.560459	0.00580526	0.016236	0.721445	-0.00764008	0.0233871	0.744607
cg26456435	-0.017027	0.0168282	0.314119	0.0146163	0.00950449	0.127312	0.0133223	0.0136907	0.332904
cg26456528	0.00663535	0.003531	0.0631924	-0.00167277	0.00199429	0.403635	-0.00531195	0.00287267	0.0674525
cg26456554	0.0118014	0.020991	0.575254	0.00412322	0.0118556	0.728747	0.000347512	0.0170774	0.983806
cg26456563	-0.00562886	0.0145149	0.699006	-0.00337003	0.00819796	0.68191	0.00270657	0.0118087	0.81919
cg26456620	0.00708551	0.0119729	0.555352	-0.00387915	0.00676226	0.567521	0.00141739	0.00974067	0.884605
cg26456653	-0.025285	0.0199877	0.20886	0.0151838	0.0112889	0.181725	0.0116775	0.0162611	0.474389
cg26456677	-0.00727257	0.00980864	0.460197	0.00693666	0.00553988	0.213502	0.00296663	0.00797989	0.710872
cg26456719	0.00609661	0.0373729	0.870753	-0.0148226	0.0211081	0.484204	-0.0132795	0.030405	0.66325
cg26456810	-0.011144	0.0177746	0.532141	0.00327673	0.010039	0.744819	0.00593326	0.0144607	0.682479
cg26456937	-0.00134635	0.00275185	0.625756	0.000396221	0.00155423	0.799311	0.00177715	0.00223879	0.42923
cg26456942	0.00814402	0.00818764	0.322345	-0.000126873	0.00462434	0.978168	-0.00760342	0.00666111	0.256458
cg26456957	-0.00128872	0.00320443	0.688436	-0.00113355	0.00180985	0.53256	0.00265871	0.00260699	0.310316
cg26456997	-0.0018956	0.011828	0.873003	-0.00201698	0.0066804	0.763349	-0.000663397	0.00962275	0.945177
cg26457013	-0.00676364	0.0166397	0.685279	0.00253997	0.00939803	0.787524	0.0084764	0.0135374	0.532673
cg26457029	-0.00502649	0.00755259	0.507274	0.00273475	0.00426567	0.522949	0.00709551	0.00614446	0.250988
cg26457075	-0.0163258	0.0339297	0.631472	0.0130094	0.0191634	0.498823	0.0101903	0.0276038	0.712804
cg26457116	0.000229018	0.00802323	0.977286	0.00642664	0.00453148	0.159299	-0.000836104	0.00652735	0.898338
cg26457130	-0.0153159	0.0153629	0.321248	0.0129236	0.00867688	0.139584	0.00248415	0.0124986	0.842867
cg26457134	-0.0199867	0.0156368	0.204204	0.00481502	0.00883159	0.586852	0.0061945	0.0127214	0.627392
cg26457160	-0.0266735	0.0284474	0.350734	0.00223978	0.016067	0.889418	0.0171683	0.0231436	0.459972
cg26457165	0.00428326	0.0126734	0.736107	0.00379364	0.00715788	0.597315	-0.0108172	0.0103105	0.296692
cg26457169	0.00631511	0.00523758	0.230825	-0.00363966	0.00295816	0.2215	-0.00462552	0.00426107	0.28035
cg26457178	0.00505626	0.00825594	0.541665	0.00299436	0.00466291	0.522265	-0.00433292	0.00671667	0.52037
cg26457237	-0.063826	0.0335804	0.0602808	0.0409609	0.018966	0.0332357	0.0299689	0.0273195	0.27534
cg26457248	-0.0208513	0.0442073	0.63821	-0.00121399	0.0249681	0.96132	-0.00616112	0.0359651	0.864335
cg26457272	-0.0146561	0.0107434	0.175631	0.00256171	0.00606784	0.67382	0.00682735	0.00874039	0.436611
cg26457300	-0.0160363	0.0224587	0.476901	-0.00312541	0.0126846	0.805892	0.0112211	0.0182714	0.540548
cg26457421	0.008666	0.00404152	0.0344867	-0.00143123	0.00228263	0.532112	-0.00669387	0.00328801	0.0444646
cg26457450	-0.00141635	0.00584717	0.809109	0.0026942	0.00330245	0.416582	-0.00220269	0.004757	0.644362
cg26457483	0.000649785	0.0470305	0.989005	0.0126124	0.0265626	0.635974	0.00547426	0.038262	0.886526
cg26457504	-0.00460758	0.0209988	0.826778	0.00701553	0.01186	0.555529	-0.0115764	0.0170837	0.499605
cg26457511	-0.00234257	0.00897296	0.794586	0.00381772	0.00506788	0.453066	-0.00300336	0.00730001	0.681664
cg26457533	0.00598626	0.0542412	0.912347	0.0296585	0.0306352	0.335368	0.0101469	0.0441283	0.818617
cg26457564	-0.0084843	0.0186634	0.650406	-0.00362543	0.010541	0.731631	0.000405954	0.0151838	0.978725
cg26457569	-0.0301483	0.0322422	0.352057	-0.00491331	0.0182102	0.787874	0.0152565	0.0262309	0.562156
cg26457678	-0.00317556	0.0138805	0.819518	0.00306698	0.00783964	0.696489	-0.00458148	0.0112926	0.685842
cg26457700	0.00662354	0.00928008	0.477086	-0.00123726	0.00524135	0.813881	-0.0060981	0.00754988	0.421215
cg26457709	0.0012795	0.00380322	0.73727	-0.00164462	0.00214804	0.445732	0.000502295	0.00309413	0.871374
cg26457761	0.00413245	0.00310382	0.186144	-0.00214873	0.00175302	0.223237	-0.00196944	0.00252513	0.437308
cg26457819	0.00805443	0.0199324	0.687029	-0.0104112	0.0112577	0.35734	0.00239294	0.0162161	0.882989
cg26457823	0.00139655	0.00219472	0.526049	-0.0023854	0.00123957	0.0572082	-0.000905304	0.00178553	0.613278
cg26457828	0.0075142	0.0138432	0.588494	-0.00107295	0.00781857	0.89113	-0.00776597	0.0112622	0.492101
cg26457868	-0.0222189	0.0209151	0.290693	0.0157547	0.0118128	0.185394	0.00698656	0.0170156	0.682265
cg26457878	0.00785648	0.00520226	0.134209	-0.00341716	0.00293821	0.24765	-0.00569074	0.00423233	0.181863
cg26457890	0.00673123	0.0423238	0.873964	0.00673502	0.0239043	0.77873	0.00108306	0.0344328	0.974971
cg26457899	0.0406091	0.0134965	0.00333321	0.00823683	0.00762274	0.282545	-0.0327138	0.0109801	0.0036417
cg26457901	0.0121755	0.02392	0.611892	-0.0270629	0.0135099	0.047919	0.00724166	0.0194603	0.710604
cg26457954	0.0233945	0.0316977	0.462248	-0.0143978	0.0179027	0.423213	-0.00891186	0.0257879	0.730397
cg26457962	-0.00609955	0.0150564	0.686278	0.00169617	0.00850379	0.842316	-0.0105339	0.0122493	0.391907
cg26458072	-0.0126064	0.0358209	0.725647	0.0220142	0.0202315	0.279213	0.0104144	0.0291423	0.721588
cg26458217	-0.00605741	0.0157901	0.702091	0.0101588	0.00891817	0.257433	-0.00955414	0.0128461	0.458816
cg26458270	-0.00125343	0.0032153	0.697506	0.000172408	0.00181599	0.924557	0.000836098	0.00261583	0.749929
cg26458286	-0.0145823	0.00926293	0.11865	0.00678255	0.00523166	0.197868	-0.000637522	0.00753592	0.932754
cg26458287	-0.00143122	0.015083	0.924596	-0.0138881	0.00851879	0.10625	0.00369792	0.0122709	0.76378
cg26458288	0.00230993	0.00278872	0.409505	-0.00109719	0.00157505	0.487699	-0.00267345	0.00226878	0.241504
cg26458306	0.0128919	0.0250636	0.608151	-0.0260713	0.0141558	0.0685375	-0.020557	0.0203906	0.31586
cg26458328	-0.0015845	0.00778324	0.839105	-0.00301569	0.00439594	0.494321	-0.006501	0.00633211	0.307102
cg26458329	-0.00671976	0.00818054	0.413394	0.00101613	0.00462033	0.826387	0.00514148	0.00665533	0.441656
cg26458359	-0.0044838	0.00214567	0.0392349	-8.12292e-05	0.00121187	0.946696	0.00456674	0.00174563	0.0103009
cg26458439	0.0201057	0.0258925	0.43932	-0.00840491	0.0146239	0.566787	0.00316846	0.021065	0.880748
cg26458452	0.016362	0.0148446	0.273066	-0.00553552	0.00838414	0.510651	-0.00222372	0.0120769	0.854292
cg26458505	-0.00154611	0.010381	0.88191	-0.00444194	0.00586314	0.450506	0.000701549	0.00844553	0.933967
cg26458519	0.00245691	0.00350544	0.485036	-0.000909071	0.00197986	0.647136	-0.000991715	0.00285188	0.72878
cg26458545	0.0138892	0.0069332	0.0479084	0.00268387	0.00391584	0.494717	-0.0113406	0.00564055	0.0471216
cg26458557	0.00712828	0.0171408	0.678417	-0.001725	0.00968103	0.858947	-0.0124309	0.013945	0.374885
cg26458567	-0.000103977	0.00940994	0.991206	-0.00372445	0.00531469	0.485099	-0.00116159	0.00765552	0.87971
cg26458617	-0.00676346	0.020979	0.747842	-0.00888366	0.0118488	0.455201	-0.00487386	0.0170676	0.775816
cg26458651	-0.0230606	0.0175208	0.191183	0.018672	0.00989568	0.0621362	0.0110365	0.0142542	0.440638
cg26458748	0.0242976	0.0460683	0.59909	-0.000573918	0.0260192	0.982447	-0.0334839	0.0374792	0.373832
cg26458775	0.00635269	0.00509961	0.215837	-0.0023261	0.00288023	0.421271	-0.00382564	0.00414882	0.358739
cg26458816	0.00351988	0.00214486	0.103987	-0.00207384	0.0012114	0.0900726	-0.00238472	0.00174496	0.174867
cg26458840	-0.00792347	0.017367	0.649228	0.00114081	0.00980879	0.907649	-0.000245441	0.014129	0.986176
cg26458862	0.0218748	0.012133	0.074475	-0.00491194	0.00685267	0.475207	-0.0128491	0.0098709	0.196067
cg26458867	0.00396151	0.0115036	0.731304	0.00140138	0.00649716	0.829677	0.00234322	0.00935881	0.802821
cg26459021	-0.0475059	0.0316978	0.137162	0.0156749	0.0179028	0.383412	0.0257186	0.025788	0.321069
cg26459077	-0.000469531	0.00244819	0.848306	-0.00139543	0.00138273	0.31537	-0.000148513	0.00199174	0.940713
cg26459079	0.0139065	0.0229147	0.545333	0.00913988	0.0129421	0.481731	-0.0181924	0.0186424	0.331536
cg26459107	-0.00119757	0.0165539	0.942476	-0.00727412	0.00934959	0.438435	-0.00336757	0.0134676	0.803072
cg26459114	0.00764479	0.00407355	0.063536	-0.00205149	0.00230072	0.374752	-0.00613936	0.00331407	0.0669616
cg26459161	0.0006937	0.04698	0.988249	-0.0148124	0.0265341	0.577954	-0.0271472	0.0382209	0.479222
cg26459189	0.00226274	0.0102511	0.82576	0.00275185	0.00578977	0.635634	0.00434486	0.00833985	0.603558
cg26459229	-0.025767	0.0225357	0.255662	0.0191808	0.012728	0.135035	0.0196973	0.0183341	0.285301
cg26459249	-0.0418602	0.0217512	0.0571922	0.00289759	0.012285	0.81403	0.0312268	0.0176958	0.0807401
cg26459250	-0.0299587	0.017697	0.0936576	0.00495421	0.00999519	0.621245	0.0223029	0.0143975	0.124587
cg26459312	0.0223781	0.0125263	0.0771121	-0.00935628	0.0070748	0.189086	-0.0200324	0.0101909	0.0521611
cg26459339	0.00351687	0.0164814	0.831471	-0.00766962	0.00930861	0.411981	-0.0059951	0.0134086	0.655782
cg26459372	-0.00810872	0.0131877	0.540067	0.00115521	0.00744837	0.877065	0.011363	0.010729	0.29216
cg26459414	-0.0266076	0.0262577	0.313399	0.009019	0.0148302	0.544495	0.0252584	0.0213621	0.239912
cg26459416	-0.00771391	0.0136875	0.574332	-0.00322284	0.00773063	0.677669	0.00949752	0.0111356	0.395794
cg26459419	0.00300416	0.00421877	0.4781	-0.00424458	0.00238274	0.0779475	0.000250888	0.00343221	0.941877
cg26459430	-0.000323957	0.00272994	0.905781	0.00143468	0.00154186	0.354403	0.00137895	0.00222096	0.53612
cg26459499	-0.0134094	0.0124538	0.284243	-0.00102854	0.00703384	0.884042	0.00795399	0.0101319	0.43432
cg26459500	-0.00441858	0.00655205	0.501657	0.00222478	0.00370057	0.549096	0.00148252	0.00533047	0.781505
cg26459526	0.0215194	0.0224296	0.339709	-0.00313612	0.0126682	0.804993	-0.0112127	0.0182478	0.54033
cg26459588	0.00534637	0.021207	0.801488	-0.00568508	0.0119776	0.636097	0.00164548	0.0172531	0.924213
cg26459626	0.00106165	0.032818	0.974259	0.00837157	0.0185355	0.652518	0.00752931	0.0266993	0.778536
cg26459644	0.0144757	0.0160933	0.370598	-0.010711	0.00908943	0.241491	-0.00353212	0.0130928	0.787901
cg26459723	-0.00184689	0.0103256	0.858412	0.00185417	0.00583183	0.751207	-0.000124248	0.00840044	0.988229
cg26459756	-0.0260475	0.0208029	0.21351	-0.00307878	0.0117494	0.793842	0.0105324	0.0169243	0.535174
cg26459819	0.00282614	0.0203803	0.889995	-0.00396136	0.0115107	0.731474	-0.00769139	0.0165805	0.643762
cg26459827	0.0715494	0.0180589	0.000141131	-0.0269248	0.0101996	0.00965301	-0.0402527	0.014692	0.00730578
cg26459859	0.00834978	0.012824	0.516501	-0.0104262	0.00724291	0.153193	0.000573264	0.010433	0.956293
cg26459874	-0.0162956	0.0345115	0.637849	0.0253213	0.0194919	0.196968	0.00748349	0.028077	0.790388
cg26459904	-0.0520519	0.0331638	0.119746	0.0273576	0.0187308	0.147332	0.0249676	0.0269807	0.357037
cg26459937	0.00767326	0.0123677	0.536417	-0.00217328	0.00698523	0.756366	-0.00607246	0.0100618	0.547561
cg26459951	-0.0131234	0.00814626	0.110403	0.00614702	0.00460097	0.184635	0.0133645	0.00662745	0.0464805
cg26460085	0.00834946	0.0155328	0.592116	-0.00367643	0.00877288	0.676084	-0.00385514	0.0126368	0.760959
cg26460092	-0.00188411	0.0028207	0.505729	-0.000891065	0.00159312	0.577218	0.00400009	0.0022948	0.0844503
cg26460199	-0.00614731	0.0146876	0.676471	-0.00510375	0.00829551	0.53982	-0.00608012	0.0119492	0.612016
cg26460216	-0.0145912	0.0177636	0.413406	0.00168709	0.0100328	0.866806	0.00591657	0.0144517	0.683137
cg26460247	0.00215439	0.00385031	0.577073	-0.00204513	0.00217464	0.349301	-0.00185904	0.00313245	0.554229
cg26460286	-0.0120271	0.0229586	0.601559	-0.00134064	0.0129669	0.917865	-0.00891513	0.0186782	0.63421
cg26460320	0.00950685	0.0239239	0.691952	-0.0141252	0.0135121	0.298422	-0.0187458	0.0194634	0.337854
cg26460360	0.00126742	0.0207221	0.951354	-0.00577114	0.0117037	0.623043	-0.000658925	0.0168586	0.968902
cg26460365	-0.0237475	0.0223582	0.290785	0.0258631	0.0126278	0.0432246	0.0280032	0.0181897	0.126903
cg26460366	-0.0740316	0.0359787	0.0422787	0.0319355	0.0203206	0.11927	0.0364922	0.0292707	0.215474
cg26460378	0.00261307	0.00281247	0.355119	-0.00450638	0.00158847	0.00553535	-0.000992874	0.0022881	0.665294
cg26460471	-0.00216679	0.00377891	0.567694	0.00079662	0.00213431	0.709772	0.00353857	0.00307436	0.252535
cg26460483	0.0111979	0.012221	0.361768	-0.00981855	0.00690234	0.158058	-0.00817132	0.00994245	0.41315
cg26460506	-0.0127916	0.0498411	0.797989	0.0162161	0.02815	0.565895	0.0155087	0.0405486	0.70294
cg26460510	0.00903858	0.0183263	0.622973	0.00391874	0.0103506	0.705804	-0.0122502	0.0149095	0.413278
cg26460530	0.0212601	0.0198366	0.28646	0.00219283	0.0112036	0.84523	-0.0104968	0.0161382	0.516938
cg26460578	-0.0159024	0.0135808	0.244457	0.0066513	0.00767036	0.387982	0.0127438	0.0110487	0.251546
cg26460590	-0.0204666	0.0141034	0.149922	0.00195453	0.00796554	0.806681	0.022101	0.0114739	0.0569776
cg26460602	0.0107685	0.0213848	0.615701	-0.0229422	0.0120781	0.0604401	0.00729394	0.0173978	0.675954
cg26460609	-0.0370212	0.0188659	0.0525596	0.0149209	0.0106554	0.164576	0.0299719	0.0153485	0.0537014
cg26460647	0.00611441	0.0185967	0.743015	0.00448595	0.0105033	0.670244	-0.000827165	0.0151294	0.956511
cg26460678	0.0131873	0.0313743	0.675171	-0.0112945	0.0177201	0.525363	-0.0116826	0.0255248	0.648183
cg26460685	0.00393486	0.00665312	0.555593	0.00108093	0.00375765	0.774214	-0.000729765	0.00541269	0.893027
cg26460717	-0.0264099	0.0115377	0.0242249	0.0100674	0.00651642	0.125585	0.02151	0.00938655	0.0240707
cg26460720	0.00894352	0.0362721	0.805759	-0.0043311	0.0204863	0.833003	-0.00170558	0.0295094	0.954027
cg26460816	0.00310862	0.00495443	0.531829	0.00174639	0.00279824	0.53401	-0.00190752	0.00403071	0.637089
cg26460867	0.00623668	0.00463056	0.181135	-0.00344838	0.00261532	0.190399	-0.00364833	0.00376722	0.335209
cg26460887	-0.00842576	0.0159504	0.598522	0.00604858	0.00900873	0.503537	-0.000200437	0.0129766	0.987708
cg26460931	0.00604177	0.00355192	0.0921165	-0.00335604	0.00200611	0.0975344	-0.00120884	0.00288969	0.676621
cg26460952	0.0125968	0.0158487	0.428641	-0.016585	0.00895125	0.066918	-0.00724424	0.0128938	0.575508
cg26461009	0.0382231	0.0204625	0.0647552	-0.0266269	0.0115571	0.0233378	-0.0252527	0.0166474	0.132507
cg26461140	-0.0111688	0.0239629	0.642186	-0.00511443	0.0135341	0.706328	0.0102741	0.0194951	0.599379
cg26461200	-0.0183997	0.048736	0.70659	-0.013947	0.0275258	0.613513	-0.0130654	0.0396495	0.742465
cg26461267	-0.01422	0.0380435	0.709373	-0.000533635	0.0214868	0.980237	0.00598982	0.0309506	0.846946
cg26461309	-0.0163295	0.0126849	0.201015	0.00567477	0.00716436	0.430225	0.00929121	0.0103199	0.370156
cg26461352	0.0025149	0.00802973	0.754796	-0.00172231	0.00453516	0.704938	-0.00860876	0.00653264	0.190641
cg26461354	0.0115438	0.0156133	0.46146	-0.004785	0.00881832	0.588624	-0.0049165	0.0127023	0.699554
cg26461417	-0.0149057	0.0171838	0.387825	0.00708015	0.00970532	0.467428	0.008176	0.01398	0.560002
cg26461449	0.0228301	0.0171448	0.18608	-0.0151878	0.00968331	0.12	-0.0119052	0.0139483	0.395452
cg26461477	0.023331	0.0298057	0.435649	0.0136678	0.0168341	0.418812	-0.0106577	0.0242486	0.661256
cg26461510	0.00556449	0.0113445	0.624876	0.00632386	0.00640733	0.326087	-0.00473392	0.00922941	0.609164
cg26461537	0.0112108	0.00881453	0.206433	0.00294393	0.00497841	0.555655	-0.00913235	0.00717112	0.205857
cg26461589	-0.00117311	0.00368359	0.750806	0.000213845	0.00208047	0.918342	-0.00118107	0.00299681	0.694356
cg26461637	0.00195299	0.00303991	0.522081	-0.00455212	0.00171693	0.00935128	-0.003021	0.00247314	0.224817
cg26461666	0.0278105	0.0333218	0.405971	-0.0230709	0.01882	0.223186	-0.0282124	0.0271092	0.300578
cg26461676	-0.00822291	0.00805376	0.309767	0.00508028	0.00454873	0.266786	0.00158822	0.00655219	0.808981
cg26461710	0.00301501	0.0140632	0.830688	-0.00371335	0.00794284	0.641174	-0.00485396	0.0114412	0.672312
cg26461882	-0.038749	0.0163568	0.0197977	0.00877156	0.00923823	0.344709	0.0316033	0.0133072	0.0195003
cg26461905	-0.0120729	0.0108891	0.270265	-0.000243471	0.0061501	0.968502	0.0106999	0.00885888	0.230027
cg26461907	0.00409817	0.00432584	0.345782	-0.00230394	0.00244322	0.348002	-0.00231618	0.00351932	0.511995
cg26461919	-0.0168576	0.0130957	0.201037	0.00686076	0.00739641	0.355904	0.00165301	0.0106541	0.87702
cg26461921	0.00778913	0.0121679	0.523578	-0.00418952	0.0068724	0.543527	-0.00315278	0.00989932	0.750795
cg26461944	0.0319063	0.0158993	0.047528	-0.0131874	0.00897984	0.145155	-0.0235001	0.012935	0.0723062
cg26461965	-0.0316289	0.0201402	0.119537	0.0132839	0.0113751	0.245717	0.0293393	0.0163852	0.076445
cg26462055	0.00393674	0.0142657	0.783161	-0.00184908	0.0080572	0.818963	0.00967451	0.011606	0.406544
cg26462130	0.0298808	0.0353416	0.3999	-0.0153892	0.0199608	0.442578	-0.0130739	0.0287524	0.650325
cg26462136	0.0052461	0.00645387	0.418267	-0.00611331	0.00364511	0.0967051	-0.00308876	0.00525059	0.557705
cg26462212	-0.00434127	0.00923447	0.639317	-0.00165423	0.00521559	0.751789	0.00602334	0.00751277	0.42464
cg26462239	0.00153914	0.00644249	0.811679	0.0012915	0.00363869	0.7234	-0.00309679	0.00524133	0.555988
cg26462319	0.00160397	0.0109435	0.883773	0.00200963	0.00618082	0.745768	-0.00920385	0.00890313	0.303785
cg26462404	0.00373844	0.00451957	0.410152	-0.00126747	0.00255263	0.62063	-0.000560012	0.00367693	0.87926
cg26462420	0.000802271	0.01597	0.960037	-0.00146225	0.00901981	0.871549	-0.00336044	0.0129925	0.796453
cg26462457	-0.0125055	0.0188203	0.507951	0.0103959	0.0106296	0.330475	0.00871094	0.0153114	0.570713
cg26462485	-0.0431098	0.0196539	0.0306398	0.0197613	0.0111004	0.0781373	0.0259453	0.0159896	0.10788
cg26462488	-0.0169986	0.0131919	0.200584	-0.0031707	0.00745071	0.671364	0.0103435	0.0107323	0.337535
cg26462504	0.00175648	0.00372827	0.638598	0.00147801	0.00210571	0.4844	-0.0018314	0.00303316	0.547376
cg26462556	0.0080663	0.0072644	0.269549	-0.00594057	0.0041029	0.150838	-0.00869125	0.00591001	0.144603
cg26462569	-0.0261273	0.0185175	0.161425	0.0144014	0.0104586	0.171653	0.0185251	0.015065	0.221763
cg26462586	0.0350771	0.0273923	0.203375	-0.0266987	0.015471	0.0875489	-0.0139634	0.0222852	0.532392
cg26462595	0.00821071	0.0222307	0.71267	-0.00391238	0.0125558	0.756007	-0.00306231	0.0180859	0.865894
cg26462619	-0.00671622	0.00964775	0.487987	0.00242802	0.00544901	0.656877	0.00325505	0.007849	0.679261
cg26462656	-0.00134016	0.0042364	0.752414	0.00151005	0.0023927	0.52944	0.00128537	0.00344655	0.709996
cg26462663	-0.00258919	0.0075063	0.730882	-0.00315172	0.00423952	0.459009	-0.00110143	0.0061068	0.857241
cg26462892	0.0212821	0.0160756	0.188624	-0.0222093	0.00907941	0.016223	-0.0142015	0.0130784	0.280196
cg26462906	-0.00933489	0.00797919	0.244877	0.00502677	0.00450661	0.267398	0.00262116	0.00649153	0.687252
cg26462924	-0.0176153	0.0303577	0.563072	-0.00582951	0.0171459	0.734588	-0.000399758	0.0246977	0.987119
cg26463020	0.00100212	0.00319167	0.754203	-0.000816725	0.00180264	0.651498	-0.00102279	0.0025966	0.694514
cg26463088	-0.0031295	0.00315055	0.323002	0.00242624	0.00177942	0.175849	0.00153825	0.00256315	0.549798
cg26463106	0.0171466	0.0153662	0.26721	0.00603879	0.00867878	0.488194	-0.00636844	0.0125013	0.611602
cg26463154	-0.0301904	0.0222938	0.178786	0.00451832	0.0125914	0.720486	0.00298953	0.0181373	0.869419
cg26463157	0.0193445	0.0198373	0.331883	0.00948427	0.011204	0.399332	-0.00774407	0.0161388	0.632408
cg26463170	-0.000733344	0.00733903	0.920609	-0.00254956	0.00414505	0.539924	-0.000367509	0.00597072	0.951045
cg26463171	-0.098301	0.0309215	0.00197787	0.0351366	0.0174643	0.0469746	0.0722399	0.0251564	0.00500505
cg26463173	0.00619492	0.0230038	0.788265	0.015894	0.0129924	0.224139	-0.00379647	0.0187149	0.839666
cg26463200	-0.00455385	0.00984792	0.644807	0.00102834	0.00556206	0.853701	0.00443092	0.00801185	0.581491
cg26463286	0.00166822	0.00392121	0.671453	-0.00151686	0.00221468	0.495016	-0.00270662	0.00319013	0.398263
cg26463289	-0.0251163	0.0138119	0.0720486	-0.00311663	0.00780089	0.690378	0.011959	0.0112368	0.289817
cg26463328	-0.00924942	0.0183808	0.615945	0.00658782	0.0103814	0.527181	0.00488072	0.0149538	0.744829
cg26463342	0.00196251	0.00988421	0.843026	0.00118241	0.00558255	0.832699	-0.00932179	0.00804136	0.249179
cg26463399	-0.0102833	0.00856234	0.232647	0.00400074	0.00483597	0.410083	0.00484683	0.00696595	0.488208
cg26463460	-0.0152838	0.0167997	0.365177	0.00382792	0.0094884	0.687509	0.00366371	0.0136675	0.789217
cg26463467	0.00826981	0.00895777	0.358171	0.00517257	0.00505931	0.309115	-0.0108459	0.00728766	0.139895
cg26463496	-0.0328962	0.0295516	0.268354	0.0381327	0.0166906	0.0244878	0.0125925	0.0240419	0.60162
cg26463500	-0.000390777	0.00397214	0.921832	-0.00373144	0.00224344	0.0994548	0.000948555	0.00323156	0.769739
cg26463516	-0.00285766	0.00327931	0.385654	-0.000420587	0.00185214	0.820833	0.0011731	0.00266791	0.661116
cg26463621	-0.000467709	0.0115199	0.967697	-0.00155351	0.00650638	0.811785	0.000610332	0.00937208	0.948209
cg26463647	-0.0252143	0.0430795	0.559694	0.0280673	0.0243311	0.251487	0.0222707	0.0350476	0.526622
cg26463699	-0.00739653	0.0499165	0.882507	0.0118574	0.0281926	0.674979	0.0177864	0.0406099	0.662363
cg26463800	0.00695789	0.0143907	0.62982	0.00436853	0.00812781	0.592155	0.00256976	0.0117077	0.826722
cg26463806	0.0304778	0.026196	0.247472	-0.0235118	0.0147954	0.115253	-0.0413753	0.021312	0.0550808
cg26463820	-0.0108651	0.00703331	0.125618	-0.00148943	0.00397238	0.70851	0.00904208	0.005722	0.117276
cg26463834	-0.00882268	0.0179472	0.624107	-0.00165192	0.0101365	0.870879	0.0177885	0.014601	0.226034
cg26463908	-0.000640886	0.00294214	0.828014	-0.00242375	0.00166171	0.147876	0.00253528	0.0023936	0.292116
cg26463930	0.000253202	0.00992547	0.9797	0.00063234	0.00560586	0.91042	-0.000868806	0.00807493	0.914539
cg26463969	0.00651127	0.0112907	0.56547	0.000908313	0.00637695	0.887027	-0.00902573	0.00918565	0.328229
cg26464006	-0.00124953	0.00277285	0.653251	0.00212828	0.00156609	0.177274	-6.92394e-05	0.00225587	0.975577
cg26464019	0.00440328	0.00805764	0.585983	-0.0037305	0.00455092	0.414362	-0.00409082	0.00655535	0.534049
cg26464075	-0.00109353	0.00635575	0.86375	0.00603913	0.0035897	0.0956848	-0.00119902	0.00517077	0.817112
cg26464082	0.00760258	0.0270479	0.779243	0.0257578	0.0152765	0.0949576	-0.0235803	0.022005	0.286537
cg26464185	-0.00249375	0.0050283	0.621045	0.00414558	0.00283996	0.147562	0.00152873	0.00409081	0.709435
cg26464186	0.00707767	0.0104359	0.499241	0.0105945	0.00589415	0.0753417	-0.00531618	0.0084902	0.532669
cg26464207	0.0120145	0.0119349	0.316572	-0.00737717	0.00674077	0.276458	-0.017648	0.00970971	0.0721864
cg26464221	0.00132009	0.00470893	0.779809	-0.00379715	0.00265958	0.15655	-0.00129096	0.00383098	0.736855
cg26464252	0.000337536	0.00262803	0.898067	-0.00149383	0.0014843	0.31669	0.00137469	0.00213805	0.521749
cg26464318	-0.00238585	0.0103256	0.817748	-0.00170657	0.00583184	0.770424	0.00149182	0.00840045	0.859413
cg26464336	0.000116763	0.0148902	0.993759	-0.000830685	0.00840992	0.921519	0.00386869	0.012114	0.750136
cg26464345	0.00701194	0.0101022	0.489263	0.00568396	0.00570569	0.321611	-0.0010208	0.00821874	0.901409
cg26464361	0.0010197	0.0110542	0.926691	0.0037648	0.00624333	0.547894	0.00304638	0.00899318	0.735528
cg26464410	0.00338722	0.00333159	0.311801	-0.00122037	0.00188167	0.518142	-0.00232765	0.00271044	0.392562
cg26464411	-0.00155881	0.0126032	0.901819	0.00907406	0.00711825	0.205408	-0.0100084	0.0102534	0.33142
cg26464446	-0.0324317	0.0194081	0.0979042	0.0267077	0.0109616	0.0166357	0.0309519	0.0157896	0.0528032
cg26464482	0.00434458	0.00283252	0.128295	-0.00225293	0.00159979	0.162218	-0.00243625	0.00230441	0.293015
cg26464586	0.00733978	0.0230373	0.750705	0.0109356	0.0130113	0.402695	-0.00897257	0.0187421	0.633192
cg26464592	-0.0426981	0.0244581	0.0839854	0.025476	0.0138138	0.0681685	0.0367949	0.019898	0.0674471
cg26464596	0.00570318	0.00434347	0.192234	-0.00120545	0.00245317	0.624253	-0.00151399	0.00353366	0.669266
cg26464626	-0.0270755	0.0294367	0.359943	-0.000109376	0.0166257	0.994764	0.0383147	0.0239484	0.112844
cg26464701	-0.0435916	0.0369332	0.240746	0.00527164	0.0208597	0.801015	0.0213038	0.0300473	0.480002
cg26464796	-0.00907737	0.0367572	0.80546	-0.00866508	0.0207603	0.677309	-0.00239167	0.0299041	0.936418
cg26464840	-0.00993471	0.0152928	0.517449	0.0031964	0.00863731	0.71213	0.0235193	0.0124416	0.0616622
cg26464882	-0.00748534	0.0229953	0.745485	0.0202194	0.0129877	0.122737	-6.96311e-05	0.018708	0.997038
cg26464887	0.0023635	0.00280762	0.401941	-0.00168593	0.00158573	0.29031	4.34171e-05	0.00228416	0.984873
cg26464889	0.000226373	0.00333276	0.945985	-0.00153502	0.00188233	0.416769	-0.000121347	0.00271139	0.964394
cg26464892	0.0161754	0.0073671	0.0304785	-0.00486289	0.0041609	0.245356	-0.00925335	0.00599356	0.12584
cg26464934	0.00929038	0.0120391	0.44216	-0.00732043	0.00679964	0.284306	-0.00384812	0.00979451	0.695257
cg26464945	0.0248597	0.0328814	0.451436	0.000818471	0.0185712	0.964937	-0.0127053	0.0267509	0.635879
cg26464978	0.0395324	0.0404147	0.330399	-0.0162511	0.022826	0.478186	-0.0387879	0.0328797	0.240978
cg26464998	0.005459	0.00445567	0.223443	0.0018257	0.00251654	0.469887	-0.00189828	0.00362494	0.601689
cg26465032	-0.0195653	0.025773	0.44959	0.0255315	0.0145564	0.0825633	0.0120177	0.0209678	0.567856
cg26465101	0.00510196	0.00629317	0.419494	0.00153115	0.00355435	0.667573	0.0020707	0.00511985	0.686766
cg26465113	0.000234617	0.0267212	0.993012	0.0159796	0.015092	0.292289	0.0077236	0.0217392	0.72314
cg26465155	-0.0428597	0.0953862	0.654187	0.0255544	0.0538737	0.636313	0.0365217	0.0776021	0.638953
cg26465173	-0.000851261	0.00939398	0.927981	0.00465012	0.00530568	0.382933	-0.00732177	0.00764254	0.340406
cg26465206	-0.00941085	0.00787818	0.235147	0.0115615	0.00444956	0.010812	0.00253191	0.00640935	0.693677
cg26465214	-9.62817e-05	0.00361313	0.978795	-0.000574433	0.00204068	0.778927	-0.000302224	0.00293949	0.91832
cg26465251	0.00680809	0.00441957	0.126675	-0.00337276	0.00249615	0.179748	-0.00104552	0.00359557	0.771833
cg26465262	0.00612911	0.00765938	0.425525	0.00298914	0.00432598	0.491215	-0.00467242	0.00623134	0.455156
cg26465289	0.0166107	0.0695045	0.811615	0.0167798	0.0392558	0.669991	-0.0130834	0.0565458	0.817504
cg26465310	0.00328347	0.00485612	0.500537	-0.00309068	0.00274272	0.26255	-0.000485366	0.00395073	0.902474
cg26465327	0.0141935	0.0402311	0.724997	0.0171279	0.0227224	0.452781	0.000503735	0.0327303	0.987752
cg26465389	-0.0147719	0.0333246	0.658544	-0.00480111	0.0188216	0.799192	0.00462915	0.0271114	0.864776
cg26465391	0.00817533	0.00821871	0.322322	-0.00510657	0.00464189	0.273981	-0.00253395	0.00668639	0.705529
cg26465402	0.0687454	0.0460844	0.138983	-0.0574928	0.0260282	0.0295142	-0.0554798	0.0374923	0.142144
cg26465405	-0.0202442	0.0193669	0.298456	0.000467936	0.0109384	0.965964	0.0185283	0.0157561	0.242465
cg26465438	0.0113268	0.0134529	0.401862	-0.00929135	0.00759814	0.224321	-0.003416	0.0109447	0.755616
cg26465469	-0.0109268	0.0239775	0.649606	0.0198272	0.0135424	0.14637	0.0101752	0.019507	0.603115
cg26465474	-0.0198656	0.0119374	0.0992771	0.00841574	0.00674218	0.214923	0.00934727	0.00971174	0.338182
cg26465532	-0.00409546	0.0175726	0.816201	-0.00244493	0.00992491	0.805932	0.00646258	0.0142963	0.652235
cg26465534	-0.0314899	0.0175305	0.0755294	0.00509938	0.00990114	0.607692	0.0321948	0.014262	0.0262041
cg26465581	0.0014685	0.0140431	0.91693	-0.0053911	0.0079315	0.498292	0.000286183	0.0114249	0.980067
cg26465602	0.0114678	0.038543	0.76669	-0.0162702	0.0217689	0.456609	-0.0138431	0.0313569	0.659845
cg26465611	-0.0162337	0.0148662	0.277517	0.00544948	0.00839636	0.517838	0.00947994	0.0120945	0.435035
cg26465662	0.0172992	0.00870648	0.049722	-0.00222771	0.00491738	0.651531	-0.0119098	0.00708322	0.0958673
cg26465666	0.0223133	0.0244103	0.362912	-0.00612196	0.0137868	0.65799	-0.01123	0.0198592	0.57304
cg26465715	0.00903686	0.00820395	0.273366	0.00369445	0.00463355	0.42719	-0.0132574	0.00667438	0.0497918
cg26465743	0.000527283	0.00309535	0.865089	0.00147755	0.00174824	0.400077	7.94289e-06	0.00251825	0.99749
cg26465833	-0.0213364	0.0200948	0.290941	0.0117588	0.0113494	0.30272	5.06157e-05	0.0163482	0.997536
cg26465834	0.00335218	0.0278975	0.904602	0.000460483	0.0157564	0.976744	-0.00212988	0.0226962	0.925426
cg26465897	0.00641791	0.0143197	0.655007	0.00309775	0.0080877	0.702534	-0.00146338	0.0116499	0.900296
cg26465919	0.00500683	0.00957113	0.602073	0.00301291	0.00540573	0.578556	-0.00304921	0.00778666	0.696208
cg26465955	0.00393117	0.00937264	0.67582	0.00446461	0.00529363	0.401062	-0.00146294	0.00762518	0.848252
cg26465987	0.0118915	0.0119164	0.32078	-0.00808289	0.00673034	0.23266	-0.00758619	0.00969468	0.435802
cg26466027	0.0387635	0.0262238	0.142568	-0.0281962	0.0148111	0.0598809	-0.0288981	0.0213346	0.178686
cg26466094	-0.00298167	0.00404305	0.462592	-0.00278696	0.0022835	0.225211	0.00574282	0.00328925	0.0839558
cg26466145	0.0369948	0.0205201	0.0744839	-0.016336	0.0115896	0.161843	-0.0155119	0.0166942	0.355079
cg26466155	0.0158331	0.0362372	0.663124	0.0020435	0.0204666	0.920671	0.00809469	0.029481	0.784222
cg26466157	0.00570176	0.0134781	0.673194	0.000423799	0.00761237	0.955716	-0.010608	0.0109652	0.335712
cg26466173	0.000360971	0.00327134	0.912363	-0.00200612	0.00184764	0.280242	0.00132022	0.00266142	0.620965
cg26466181	-0.0334339	0.0373391	0.37276	0.000902164	0.0210889	0.965965	0.012076	0.0303775	0.691841
cg26466258	-0.00255028	0.00639053	0.690709	0.000908306	0.00360934	0.801835	-0.001438	0.00519906	0.782678
cg26466274	0.00584962	0.0390829	0.881331	-0.0227748	0.0220738	0.304727	-0.0126691	0.0317961	0.691166
cg26466299	-0.00534942	0.0131007	0.683922	0.000290333	0.00739921	0.96878	-0.00265172	0.0106582	0.804038
cg26466323	-0.00186112	0.00458719	0.685831	-0.000949102	0.00259082	0.714907	0.00114401	0.00373194	0.759839
cg26466375	-0.00919602	0.0200654	0.64775	0.00163543	0.0113329	0.885553	-0.000547246	0.0163244	0.973326
cg26466380	-0.00713898	0.0120757	0.555758	-0.0113536	0.0068203	0.0991727	0.00831132	0.00982428	0.399615
cg26466479	0.0288462	0.0119734	0.0178552	-0.00865762	0.0067625	0.203483	-0.0227856	0.00974101	0.0213582
cg26466505	-0.0255669	0.0155553	0.103459	0.0146835	0.00878554	0.0978485	0.00454688	0.0126551	0.720149
cg26466508	0.00555835	0.0307733	0.857037	-0.00236482	0.0173806	0.892053	0.00371903	0.0250358	0.882215
cg26466514	0.0125301	0.0217063	0.565091	-0.00920439	0.0122596	0.454579	-0.0201792	0.0176593	0.255949
cg26466524	-0.00512826	0.0130419	0.695016	0.0102038	0.00736601	0.169118	0.00307266	0.0106103	0.77274
cg26466587	0.000575627	0.0251199	0.981765	0.00993821	0.0141876	0.485284	-0.00239852	0.0204364	0.906811
cg26466623	0.020402	0.0197239	0.303507	-0.0109457	0.01114	0.328245	-0.00938054	0.0160466	0.560172
cg26466703	-0.00414417	0.0189985	0.82778	0.00113726	0.0107302	0.91581	-0.00682718	0.0154563	0.659674
cg26466773	-0.102385	0.051573	0.0499127	0.0149463	0.0291282	0.60902	0.080825	0.0419576	0.0569578
cg26466781	-0.00128494	0.0109339	0.90669	0.00313812	0.00617544	0.612483	0.00339614	0.00889539	0.703446
cg26466789	0.0103528	0.0334335	0.757482	-0.0213243	0.0188831	0.261536	-0.020412	0.0272	0.454788
cg26466836	0.0109762	0.0110038	0.320979	0.00631211	0.00621487	0.312299	-0.00378586	0.00895218	0.673296
cg26466856	-0.00847837	0.00695065	0.225469	0.00523534	0.00392569	0.185423	0.005578	0.00565475	0.326352
cg26466858	-0.0201662	0.00976419	0.0415325	0.00557098	0.00551477	0.314891	0.00948746	0.00794372	0.23523
cg26466920	0.0424395	0.0344588	0.221045	-0.0429733	0.0194622	0.0295732	-0.0127498	0.0280342	0.650264
cg26466921	-0.000649797	0.00479759	0.89254	0.000212773	0.00270965	0.937571	9.91802e-05	0.00390311	0.979779
cg26466970	0.00317064	0.00431218	0.463928	-0.00186562	0.0024355	0.44551	-0.000387721	0.0035082	0.912224
cg26467035	-0.0200055	0.0320813	0.534347	-0.0047623	0.0181194	0.793234	-0.000559008	0.0260999	0.982956
cg26467069	-0.00138495	0.00346325	0.6901	-0.000605099	0.00195603	0.757711	0.00174459	0.00281755	0.537229
cg26467181	-0.00358218	0.00854937	0.676133	0.000368569	0.00482865	0.939312	0.00339131	0.0069554	0.626937
cg26467187	-0.00377196	0.0271876	0.889941	-0.0287994	0.0153554	0.063698	-0.00314019	0.0221186	0.887395
cg26467206	0.00185822	0.0131048	0.887532	0.0042116	0.00740156	0.570647	-0.00821143	0.0106615	0.443039
cg26467257	0.0534203	0.0427988	0.214942	-0.0439444	0.0241726	0.0721278	-0.0464493	0.0348193	0.185292
cg26467269	0.0284088	0.0198943	0.156476	-0.0176385	0.0112362	0.119687	-0.0137386	0.0161852	0.398041
cg26467270	0.055291	0.0375157	0.143737	-0.0212003	0.0211887	0.31951	-0.0261774	0.0305211	0.393162
cg26467279	-0.0168278	0.0306429	0.584145	0.0191052	0.0173069	0.272339	0.0156097	0.0249297	0.532674
cg26467313	0.0227958	0.0110081	0.0410051	-0.010661	0.00621734	0.0895584	-0.0126343	0.00895574	0.161485
cg26467422	-0.0244728	0.0456865	0.593402	-0.0437708	0.0258035	0.0930014	0.0258135	0.0371686	0.489013
cg26467471	0.0438654	0.0480951	0.363977	0.00813655	0.0271639	0.765166	-0.0171672	0.0391281	0.661813
cg26467538	0.00618563	0.0102631	0.548098	-0.00779384	0.00579658	0.181872	-0.00996191	0.00834966	0.235714
cg26467554	0.010872	0.0137389	0.430664	-0.000478264	0.00775968	0.950979	-0.000510669	0.0111774	0.963652
cg26467571	0.00324677	0.00398847	0.417597	-0.00279851	0.00225267	0.217088	-0.00329436	0.00324485	0.312483
cg26467631	-0.0223975	0.0147481	0.132065	0.00195179	0.00832964	0.815226	0.014269	0.0119984	0.237219
cg26467673	-0.00254856	0.0073924	0.731018	-0.00074191	0.00417519	0.85933	-0.00464016	0.00601414	0.442242
cg26467684	-0.00168647	0.00247649	0.497484	-0.00279437	0.00139871	0.0485075	0.00120023	0.00201477	0.552738
cg26467702	-0.0030103	0.00505164	0.552613	-0.00100721	0.00285314	0.724834	0.00182174	0.0041098	0.658549
cg26467717	-0.0165294	0.0216206	0.446392	0.0299694	0.0122112	0.0158816	0.0103277	0.0175896	0.558455
cg26467725	-0.0103905	0.00972857	0.288128	0.00431817	0.00549465	0.433831	0.00606002	0.00791474	0.445718
cg26467752	-0.0128867	0.0245917	0.601444	0.0227783	0.0138893	0.104213	-0.00852417	0.0200067	0.670995
cg26467753	-0.0124947	0.0339997	0.714042	-0.00433481	0.0192029	0.821876	-0.012561	0.0276607	0.650753
cg26467754	0.0053388	0.0129782	0.681701	0.00239853	0.00733001	0.744199	0.00105473	0.0105585	0.920633
cg26467762	-0.0120678	0.0123559	0.33113	0.00196204	0.00697855	0.779186	0.00497273	0.0100522	0.621926
cg26467793	0.00122105	0.00905315	0.892987	0.00264032	0.00511318	0.606755	0.00232361	0.00736525	0.753066
cg26467802	0.0360872	0.0284285	0.207303	-0.0164012	0.0160563	0.309541	-0.0247373	0.0231282	0.287438
cg26467809	0.0162553	0.0413098	0.694806	0.00836075	0.0233316	0.720856	-0.00405181	0.0336078	0.904285
cg26467918	-0.0291892	0.0144491	0.0460976	0.0187949	0.00816076	0.023388	0.0165682	0.0117551	0.161869
cg26467949	0.0192241	0.0210654	0.363696	-0.0275996	0.0118976	0.0224294	-0.0186461	0.0171379	0.279261
cg26467952	-0.0459393	0.0170707	0.00837388	0.0217243	0.00964143	0.0264741	0.0307548	0.013888	0.0291117
cg26467999	0.0317279	0.01885	0.0955244	-0.00263319	0.0106464	0.805169	-0.00767327	0.0153356	0.617945
cg26468007	-0.00179005	0.00532173	0.737314	-0.00490356	0.00300569	0.10601	0.00414318	0.00432953	0.340943
cg26468036	0.020516	0.0137597	0.139167	-0.0033492	0.00777139	0.66744	-0.00806307	0.0111943	0.473063
cg26468081	-0.00300446	0.00558018	0.591511	-0.00325668	0.00315166	0.303997	0.00394196	0.0045398	0.387345
cg26468084	-0.0100476	0.0163274	0.539731	0.0141909	0.00922167	0.12706	0.0115543	0.0132833	0.386517
cg26468118	-0.000551388	0.0101735	0.956887	0.00378404	0.00574594	0.511724	0.00167142	0.00827672	0.84038
cg26468119	-0.00962354	0.00421545	0.0245956	0.00235943	0.00238087	0.324128	0.00850042	0.00342951	0.0148983
cg26468124	-0.0432688	0.0253123	0.0905416	0.0160351	0.0142963	0.264761	0.0331584	0.020593	0.110575
cg26468130	0.000241561	0.00399712	0.951933	-0.00160181	0.00225755	0.479679	0.00140446	0.00325188	0.666768
cg26468152	0.00420203	0.00981737	0.669576	-0.00146153	0.00554481	0.792653	0.000707059	0.00798699	0.929639
cg26468157	-0.0117249	0.0165533	0.480432	0.00160537	0.0093492	0.864018	0.011563	0.013467	0.392646
cg26468205	0.00153562	0.00320927	0.633364	0.000101024	0.00181258	0.955667	-0.00359569	0.00261092	0.171596
cg26468238	0.0158932	0.0231251	0.493534	-0.00188042	0.0130609	0.885817	-0.00910984	0.0188136	0.629312
cg26468248	-0.0157786	0.0107522	0.145448	0.00824629	0.00607277	0.17761	0.00907149	0.00874749	0.30227
cg26468264	-0.00379942	0.0346287	0.912857	-0.00229721	0.0195581	0.906739	-0.00773342	0.0281724	0.784276
cg26468274	0.00265136	0.00378392	0.485155	-0.00482719	0.00213714	0.0261175	-0.00344619	0.00307843	0.26568
cg26468336	-0.00593493	0.00738486	0.423537	0.00376165	0.00417093	0.369336	0.00427118	0.006008	0.478826
cg26468376	-0.0102461	0.0133619	0.445037	0.00934776	0.00754676	0.218436	0.0122336	0.0108707	0.263178
cg26468395	-0.0722938	0.0459243	0.118666	0.014538	0.0259378	0.576422	0.0365846	0.0373621	0.329896
cg26468414	-0.000242858	0.00380988	0.949304	-0.00304922	0.0021518	0.159639	0.000808088	0.00309956	0.794862
cg26468430	0.010066	0.0401809	0.802712	-0.0201245	0.022694	0.37737	-0.00760263	0.0326894	0.816579
cg26468478	0.00339532	0.00435931	0.437936	2.45859e-05	0.00246212	0.992053	-0.0030721	0.00354655	0.388484
cg26468531	-0.00174704	0.0136527	0.89844	0.00182169	0.00771096	0.813735	-0.0048123	0.0111072	0.665779
cg26468693	-0.00420433	0.0159045	0.792067	-0.00162113	0.00898278	0.857156	0.00376258	0.0129392	0.771827
cg26468696	-0.00995264	0.0173565	0.567671	0.00216955	0.00980286	0.825306	-0.00181033	0.0141205	0.898249
cg26468699	0.00268521	0.0355589	0.939959	-0.0153422	0.0200835	0.446749	-0.0155594	0.0289292	0.591903
cg26468732	-0.000861075	0.00385218	0.823589	0.00110825	0.00217569	0.611633	-0.00257785	0.00313397	0.41276
cg26468779	0.00355997	0.00844875	0.674414	-0.000272329	0.00477181	0.954605	-0.00630805	0.00687354	0.361014
cg26468803	-0.000251747	0.00795151	0.974807	0.00156115	0.00449098	0.728871	-0.00111721	0.00646901	0.863242
cg26468807	-0.0219415	0.0162659	0.18047	0.000913748	0.0091869	0.920975	0.014669	0.0132332	0.270362
cg26468810	-0.0444029	0.0166987	0.00915321	0.0337738	0.00943132	0.000534662	0.0285701	0.0135853	0.0380259
cg26468833	-0.00283532	0.0171583	0.869092	0.00314633	0.00969091	0.746124	-0.00797789	0.0139592	0.56896
cg26468878	0.0765611	0.0348659	0.0304603	-0.0135096	0.0196921	0.494306	-0.0521844	0.0283654	0.0688366
cg26468891	0.027531	0.0208912	0.190634	-0.0252378	0.0117993	0.0349262	-0.018554	0.0169962	0.277662
cg26469011	-0.00787121	0.0149805	0.60047	-0.0058373	0.0084609	0.491878	0.00807084	0.0121875	0.509382
cg26469019	-0.0175878	0.0156639	0.264256	0.00296472	0.00884688	0.738255	0.00160283	0.0127435	0.900167
cg26469058	0.00279435	0.0125376	0.824095	-0.00632424	0.0070812	0.37399	0.00304603	0.0102001	0.765856
cg26469059	0.00556974	0.025353	0.826571	-0.0111172	0.0143193	0.439393	0.0100717	0.0206261	0.626429
cg26469081	-0.00282789	0.00834583	0.735456	0.0061987	0.00471369	0.191564	0.00269925	0.00678981	0.691831
cg26469099	-0.0123928	0.0084785	0.147029	0.00596362	0.00478862	0.215964	0.00148027	0.00689774	0.830523
cg26469140	0.0180119	0.0307194	0.558997	0.0105453	0.0173502	0.544731	-0.00222439	0.024992	0.92926
cg26469215	-0.0166689	0.0289659	0.566294	-0.00802615	0.0163598	0.624805	0.00417274	0.0235654	0.859818
cg26469220	-0.00408734	0.0285634	0.886508	-0.000456534	0.0161325	0.977481	0.00163319	0.023238	0.944113
cg26469244	-0.0115926	0.00857778	0.179656	0.00607157	0.00484469	0.213099	0.00355239	0.00697851	0.611863
cg26469302	-0.00208511	0.00691528	0.763656	0.00502152	0.00390572	0.201583	0.00309391	0.00562598	0.583617
cg26469366	-0.00656505	0.0254145	0.796703	0.0167882	0.014354	0.245005	-0.00361843	0.0206762	0.861437
cg26469379	0.000910456	0.0131455	0.944924	-0.00908263	0.0074245	0.224138	0.00145067	0.0106946	0.89238
cg26469387	0.00796531	0.0304747	0.794352	0.0140651	0.017212	0.415814	-0.00233994	0.0247929	0.925001
cg26469445	0.0215231	0.0124754	0.0876355	-0.00507754	0.00704605	0.472857	-0.0173343	0.0101494	0.0908196
cg26469483	-0.005817	0.0275829	0.83341	0.0192246	0.0155787	0.220141	0.00926796	0.0224402	0.680505
cg26469497	0.00607151	0.011012	0.582646	0.000739657	0.00621952	0.905578	-0.00391816	0.00895888	0.662821
cg26469503	0.00386697	0.0034984	0.271712	-0.00116483	0.00197588	0.556866	-0.00252275	0.00284615	0.377587
cg26469586	-0.000874936	0.00766018	0.909298	0.00202111	0.00432643	0.641426	-0.00335212	0.00623199	0.591873
cg26469597	-0.00130874	0.00382012	0.732639	-0.00133057	0.00215759	0.538866	0.00285696	0.00310788	0.360216
cg26469608	-0.00634717	0.0178291	0.722605	0.00183613	0.0100698	0.855692	0.0117211	0.014505	0.421006
cg26469613	0.00944826	0.0135499	0.487269	-0.000959866	0.00765291	0.900444	-0.0120659	0.0110236	0.276396
cg26469765	-0.0241107	0.0229513	0.296065	-0.015319	0.0129628	0.240157	0.012812	0.0186722	0.494237
cg26469782	-0.0331455	0.125666	0.792519	-0.0495455	0.0709754	0.486789	0.09472	0.102236	0.356472
cg26469793	0.0129443	0.0156339	0.409702	-0.00154322	0.00882995	0.86162	-0.0151908	0.0127191	0.23523
cg26469821	0.00737494	0.00961925	0.445111	-0.00147196	0.00543291	0.787012	-0.0140477	0.00782581	0.0757277
cg26469867	-0.024822	0.0170403	0.148406	-0.0032332	0.00962428	0.737633	0.0239298	0.0138632	0.0874756
cg26469895	-0.000919428	0.0372011	0.980333	-0.0226911	0.021011	0.282809	-0.00463313	0.0302653	0.878647
cg26469903	0.00602809	0.0133662	0.652989	0.00575634	0.00754917	0.447586	0.00349654	0.0108742	0.748482
cg26469937	-0.00837599	0.0067769	0.219427	0.00506844	0.00382756	0.188519	0.00316682	0.0055134	0.567022
cg26469954	-0.0207364	0.0291793	0.478986	0.00420257	0.0164803	0.799253	0.0233479	0.023739	0.327771
cg26469955	0.0142187	0.00737189	0.0566529	-0.0139194	0.00416361	0.00117432	-0.0108635	0.00599746	0.0731498
cg26469968	0.012618	0.0268984	0.640041	0.00553366	0.0151921	0.716459	-0.0164701	0.0218834	0.453477
cg26469991	-0.00549772	0.0135972	0.686853	-0.00230087	0.00767964	0.765111	-0.00513702	0.0110621	0.643406
cg26470061	-0.00871265	0.00990734	0.381329	0.00714605	0.00559562	0.204592	-0.000120245	0.00806019	0.988128
cg26470101	-0.00178503	0.00774248	0.818145	0.00456554	0.00437292	0.299032	-0.00126375	0.00629895	0.841405
cg26470127	0.00242059	0.0281715	0.931703	0.00572349	0.0159112	0.719834	0.00260295	0.0229191	0.90981
cg26470175	-0.0071597	0.0280149	0.798821	0.016969	0.0158227	0.286155	0.00572369	0.0227918	0.80224
cg26470252	0.00327863	0.00911972	0.719987	0.00729397	0.00515078	0.159919	-0.00202719	0.00741941	0.785253
cg26470268	-0.000474542	0.00841202	0.955128	-0.00737771	0.00475107	0.123682	-0.0024889	0.00684366	0.716881
cg26470309	0.0258334	0.053565	0.630682	0.00151014	0.0302533	0.960291	-0.00408858	0.0435782	0.925442
cg26470314	0.0153933	0.0197175	0.436866	0.012611	0.0111363	0.26022	-0.0141381	0.0160413	0.380283
cg26470338	0.0161502	0.0439617	0.714135	-0.0118903	0.0248293	0.63309	-0.017385	0.0357653	0.627992
cg26470340	-0.0040945	0.00394379	0.301725	0.000985491	0.00222743	0.659151	0.00364539	0.0032085	0.258657
cg26470363	0.00117213	0.0350723	0.973407	0.0101998	0.0198087	0.607773	0.00636435	0.0285333	0.823961
cg26470390	-0.0032901	0.0100381	0.74379	-0.00268334	0.00566945	0.637053	0.00589039	0.00816653	0.472451
cg26470457	0.0265602	0.02496	0.289893	0.00464441	0.0140973	0.742516	-0.0226235	0.0203064	0.267958
cg26470467	-0.0519689	0.0269179	0.0564176	0.0178746	0.0152031	0.242554	0.0428129	0.0218993	0.053433
cg26470479	0.00787316	0.0118132	0.506675	0.000249333	0.00667203	0.970266	-0.000138246	0.0096107	0.988552
cg26470482	-0.00128367	0.0142324	0.928317	-0.000445784	0.00803838	0.955887	0.00385874	0.0115788	0.739652
cg26470501	0.0364649	0.0224372	0.107333	-0.0111885	0.0126724	0.379453	-0.0376555	0.018254	0.0417701
cg26470517	-0.0209647	0.0135688	0.125555	0.0197713	0.00766362	0.0113674	0.0190184	0.011039	0.0880729
cg26470599	-0.00817917	0.0110227	0.459846	0.0138578	0.0062256	0.0283098	0.00604508	0.00896763	0.501835
cg26470641	0.0018415	0.0147429	0.900852	-0.00202329	0.00832671	0.808523	-0.000194374	0.0119942	0.987103
cg26470670	0.0195269	0.0131489	0.14074	-0.00125212	0.00742646	0.866456	-0.0159862	0.0106974	0.138284
cg26470696	-0.0310675	0.0264874	0.243673	0.0169685	0.01496	0.259452	0.0125315	0.021549	0.562216
cg26470719	0.00307877	0.0600801	0.959235	0.0248734	0.033933	0.465299	0.00800969	0.0488786	0.870172
cg26470737	-0.0226749	0.0113429	0.048373	0.00140327	0.0064064	0.827074	0.0109497	0.00922807	0.238268
cg26470766	0.00409321	0.011397	0.720256	-0.00141564	0.00643694	0.826388	-0.00158591	0.00927207	0.864544
cg26470785	0.00480291	0.0089409	0.592358	0.0036552	0.00504978	0.470892	-0.0015575	0.00727393	0.830898
cg26470794	-0.00804257	0.00619837	0.197495	-0.00332981	0.00350081	0.343865	0.00892512	0.00504272	0.0798538
cg26470798	-0.000799398	0.0117399	0.945851	0.002822	0.00663064	0.671333	0.00234743	0.00955107	0.806369
cg26470862	0.00404925	0.0135949	0.766447	-0.000205216	0.00767831	0.978732	-0.00308085	0.0110602	0.781175
cg26470868	-0.0390594	0.02811	0.167824	0.0315127	0.0158764	0.0499539	0.0263981	0.0228691	0.251179
cg26470926	-0.0271509	0.0192913	0.162468	0.00011857	0.0108956	0.991339	0.0112095	0.0156946	0.476783
cg26470937	-0.033072	0.0288922	0.255135	0.0264696	0.0163182	0.107998	0.0311721	0.0235055	0.187868
cg26470958	0.00662331	0.0535898	0.901891	0.0139226	0.0302672	0.646542	-0.00534892	0.0435983	0.902607
cg26471020	0.00373459	0.0044444	0.402791	-0.00281691	0.00251018	0.264521	-0.00112906	0.00361578	0.755506
cg26471040	-0.000954853	0.00800994	0.905354	-0.000277929	0.00452397	0.951138	0.00345914	0.00651654	0.596741
cg26471058	-0.0568384	0.0327272	0.0855764	0.0116558	0.0184842	0.529782	0.0331366	0.0266254	0.216267
cg26471121	0.0336618	0.0256535	0.192528	-0.00214589	0.014489	0.882565	-0.0234134	0.0208706	0.264673
cg26471134	-0.0234017	0.027174	0.39124	0.0108492	0.0153477	0.48131	0.00439622	0.0221076	0.842787
cg26471172	-0.0593719	0.0298125	0.0492077	0.0204401	0.0168379	0.227692	0.0441305	0.0242541	0.0718874
cg26471191	0.0387172	0.0531498	0.468073	0.0142228	0.0300188	0.636698	-0.0153716	0.0432404	0.722985
cg26471295	0.00715751	0.00828081	0.389507	-0.00587296	0.00467696	0.212203	-0.000161937	0.00673691	0.980872
cg26471371	-0.00526824	0.0132616	0.692044	-0.00399677	0.0074901	0.594822	0.00576573	0.0107891	0.594272
cg26471385	-0.0024839	0.00422421	0.557874	-0.00162855	0.00238581	0.496472	0.00235301	0.00343663	0.495158
cg26471390	-0.0084687	0.0127799	0.509105	-0.00687106	0.00721802	0.343474	0.00657236	0.0103972	0.528774
cg26471398	-0.0186382	0.0227043	0.41369	0.0270703	0.0128233	0.037315	0.0192143	0.0184713	0.300795
cg26471419	0.00231376	0.00759131	0.761172	0.00365994	0.00428753	0.395396	-0.0046951	0.00617596	0.448947
cg26471467	-0.00107213	0.00464866	0.818082	0.000681675	0.00262554	0.795692	0.000329323	0.00378195	0.930788
cg26471469	0.00245586	0.00469477	0.602081	-0.00460285	0.00265158	0.0857262	-0.000217558	0.00381946	0.954693
cg26471497	0.00352268	0.0395625	0.929231	-0.017448	0.0223447	0.436769	0.000583976	0.0321863	0.985561
cg26471537	-0.0262564	0.0255008	0.305717	0.00250896	0.0144027	0.862067	0.00508324	0.0207463	0.806954
cg26471580	-0.0061534	0.0083618	0.463553	0.000583331	0.0047227	0.901951	0.00229986	0.0068028	0.73603
cg26471610	-0.000148082	0.00765649	0.984609	-0.0065291	0.00432435	0.1343	-0.000213935	0.00622899	0.972672
cg26471674	-0.0052667	0.0215407	0.807355	0.0117669	0.0121661	0.335829	-0.00566648	0.0175246	0.747123
cg26471781	-0.00495417	0.00302608	0.104805	0.00284792	0.00170912	0.0988446	0.0035901	0.00246189	0.147964
cg26471790	-0.00848126	0.00884694	0.340086	0.0148249	0.00499671	0.00377938	0.00619488	0.00719749	0.391504
cg26471832	-0.00210271	0.0453045	0.963076	-0.0244581	0.0255877	0.341499	-0.00539316	0.0368578	0.883966
cg26471866	-0.00724267	0.0138127	0.60122	0.0147026	0.00780136	0.0624437	0.00517127	0.0112374	0.646405
cg26471871	0.00248901	0.0127917	0.846125	0.00322544	0.00722471	0.656261	-0.00707546	0.0104068	0.498178
cg26471897	0.00947321	0.0201867	0.639912	-0.0221549	0.0114014	0.0548636	0.00216288	0.016423	0.895493
cg26471982	-0.00201214	0.0139514	0.885619	-0.00607316	0.00787969	0.442718	0.000150905	0.0113503	0.989419
cg26472036	0.0142237	0.0356971	0.691162	-0.00287044	0.0201616	0.887079	0.00170388	0.0290416	0.953334
cg26472074	0.079003	0.0417738	0.0615497	-0.0579256	0.0235937	0.0158454	-0.0752121	0.0339854	0.029213
cg26472089	-0.00886481	0.0245625	0.718945	-0.00698656	0.0138728	0.615662	0.000472266	0.019983	0.981193
cg26472118	-0.00873755	0.01959	0.656566	0.00852601	0.0110643	0.442807	-0.00394864	0.0159376	0.804841
cg26472133	-0.0177358	0.0104575	0.0930619	0.000387369	0.00590634	0.947842	0.0144698	0.00850776	0.0921558
cg26472183	0.000260826	0.0233585	0.991114	0.0215664	0.0131928	0.105318	-0.0014334	0.0190035	0.940028
cg26472225	-0.00159318	0.0184326	0.931299	-0.00902103	0.0104106	0.388321	0.00316502	0.0149959	0.83328
cg26472239	-0.0246737	0.0146817	0.0960302	0.00487001	0.00829216	0.558351	0.0151765	0.0119444	0.206879
cg26472301	0.00548367	0.00306057	0.0762651	-0.00113778	0.0017286	0.511947	-0.00431603	0.00248995	0.0861735
cg26472326	-0.0151039	0.0282291	0.593829	-0.00318151	0.0159437	0.842248	0.000682867	0.022966	0.97634
cg26472441	0.00401868	0.00757856	0.597125	-0.00694873	0.00428033	0.107715	-0.00456093	0.00616559	0.461226
cg26472487	0.00897981	0.0153061	0.558765	-0.00596522	0.00864479	0.491802	0.00356596	0.0124524	0.775201
cg26472499	-0.00684273	0.00683766	0.319417	0.00106855	0.00386188	0.782599	0.00132291	0.00556283	0.812522
cg26472503	-0.00313254	0.00874107	0.720837	0.00583884	0.00493691	0.239793	0.00456794	0.00711136	0.522149
cg26472511	-0.00576715	0.00814789	0.480744	0.00506269	0.00460189	0.27397	-0.00330188	0.00662877	0.61952
cg26472518	-0.0140522	0.0492091	0.775817	-0.00358757	0.0277931	0.897558	-0.0220542	0.0400344	0.582969
cg26472557	-0.0172709	0.0122011	0.160087	0.0117301	0.00689111	0.0918862	0.00865044	0.00992628	0.385628
cg26472572	0.00144497	0.0130634	0.91215	-0.0114047	0.00737815	0.12539	0.00553595	0.0106278	0.603616
cg26472643	0.0177263	0.0178412	0.322883	-0.00407191	0.0100766	0.687023	-0.0130026	0.0145148	0.372545
cg26472673	0.0144096	0.0190439	0.451076	-0.0244606	0.0107559	0.0251376	-0.0126856	0.0154933	0.4149
cg26472684	0.00910264	0.0231132	0.694564	-0.00475782	0.0130542	0.716296	-0.00710775	0.0188039	0.706253
cg26472690	0.0037187	0.00675606	0.583281	-0.00372245	0.00381579	0.331696	-0.00466001	0.00549644	0.398602
cg26472714	-0.00187499	0.0207039	0.928025	-0.0024164	0.0116934	0.836715	-0.00132683	0.0168438	0.937374
cg26472910	0.0395515	0.0293244	0.180523	-0.0289863	0.0165623	0.0832238	-0.026272	0.023857	0.273495
cg26472922	-0.0892667	0.022236	0.000116679	0.0133143	0.0125588	0.291678	0.0553311	0.0180903	0.00286737
cg26472934	0.0280651	0.0460899	0.543986	0.00418694	0.0260313	0.872549	-0.0049897	0.0374967	0.894411
cg26472938	-0.00534439	0.0160231	0.739438	0.00824891	0.0090498	0.364267	0.00867011	0.0130357	0.507547
cg26472955	0.0110001	0.0105468	0.299524	-0.00372294	0.00595679	0.53343	-0.0114502	0.00858044	0.185149
cg26472973	-0.00136138	0.0157541	0.931314	0.00196026	0.00889787	0.826091	-0.00215438	0.0128169	0.866859
cg26473017	0.0141574	0.0119299	0.238207	-0.00289663	0.00673794	0.668213	-0.0122706	0.00970564	0.209131
cg26473040	-0.0133992	0.0283159	0.63712	0.00784925	0.0159927	0.624663	0.00174366	0.0230366	0.939819
cg26473110	0.0517733	0.0259055	0.0484283	-0.017902	0.0146313	0.22406	-0.0249836	0.0210756	0.238716
cg26473189	0.0298129	0.0508259	0.558842	0.00754071	0.0287063	0.793345	-0.00974431	0.0413498	0.814192
cg26473253	-4.4513e-05	0.00490909	0.992784	-0.000863198	0.00277263	0.756213	0.00234414	0.00399382	0.558592
cg26473272	0.00909589	0.0120719	0.45297	-0.0012857	0.00681815	0.85082	-0.00567412	0.00982117	0.564762
cg26473274	0.00759636	0.00976034	0.438274	-0.00708759	0.00551259	0.201575	-0.0119502	0.00794059	0.135552
cg26473301	0.0177565	0.0165709	0.286555	-0.0093066	0.00935914	0.322484	-0.000132233	0.0134813	0.992194
cg26473319	-0.0144415	0.0242138	0.552272	-0.00265752	0.0136758	0.846326	0.00335979	0.0196993	0.864926
cg26473451	-0.00414796	0.0341572	0.903593	-0.0182519	0.0192918	0.346426	0.00465016	0.0277888	0.867448
cg26473493	-0.0105903	0.0247193	0.669284	0.00715994	0.0139613	0.609217	0.013053	0.0201105	0.517818
cg26473548	0.0362151	0.032406	0.266494	-0.0373311	0.0183027	0.0440767	-0.0226276	0.0263641	0.392836
cg26473583	0.00130133	0.0109108	0.905306	0.00233744	0.00616239	0.70528	-0.00523428	0.00887659	0.556767
cg26473589	-0.0109536	0.0103015	0.290257	0.00324776	0.00581822	0.577978	0.0036772	0.00838083	0.661799
cg26473651	0.00507059	0.00713843	0.479191	-0.00565481	0.00403175	0.163906	-0.00267135	0.00580752	0.646549
cg26473684	-0.0030066	0.0108151	0.781598	0.00366056	0.00610833	0.550373	0.00334847	0.00879872	0.704351
cg26473728	0.00522162	0.00299471	0.0843622	-0.00242649	0.0016914	0.154583	-0.0014861	0.00243637	0.543296
cg26473777	0.00132828	0.00991588	0.893713	0.00520604	0.00560044	0.354875	0.000608942	0.00806713	0.939983
cg26473818	0.0114954	0.0255939	0.654319	-0.00963888	0.0144553	0.506463	-0.0155108	0.0208221	0.458102
cg26473844	0.00220696	0.00745085	0.767702	-0.00097266	0.00420821	0.817693	-0.000487484	0.00606169	0.936067
cg26473900	0.0171662	0.0242887	0.481394	-0.00907449	0.0137181	0.509847	-0.0105218	0.0197602	0.595605
cg26473997	-0.016802	0.0172404	0.332172	0.0144506	0.00973731	0.141005	0.0179171	0.0140261	0.204474
cg26474010	0.00712337	0.0238491	0.765813	-0.00983343	0.0134699	0.467112	-0.00385191	0.0194026	0.843045
cg26474014	0.00772518	0.0171854	0.65405	-0.00375098	0.00970626	0.700002	-0.00787121	0.0139813	0.574734
cg26474043	0.0273146	0.0327342	0.406064	-0.0349197	0.0184881	0.0618801	-0.00558358	0.0266311	0.834366
cg26474048	0.0442182	0.0192255	0.0235706	-0.0097462	0.0108585	0.371617	-0.0419598	0.015641	0.00857327
cg26474057	0.00418264	0.00426743	0.329435	-0.00226473	0.00241023	0.349717	-0.00325781	0.0034718	0.350365
cg26474088	0.0124844	0.0169886	0.464174	-0.00606399	0.0095951	0.528866	-0.00939682	0.0138212	0.498181
cg26474124	0.0137925	0.0273398	0.615055	-0.0156543	0.0154414	0.313181	-0.0164096	0.0222425	0.462424
cg26474127	-0.00689659	0.0100723	0.495146	0.00749802	0.00568881	0.190566	0.00193627	0.00819442	0.8137
cg26474177	-5.25291e-05	0.00733349	0.994299	0.00027331	0.00414192	0.947523	0.00211853	0.00596621	0.723286
cg26474203	0.00812542	0.0335588	0.80919	-0.0169751	0.0189539	0.372662	-0.00432276	0.027302	0.874522
cg26474270	0.0292183	0.0110736	0.00968566	-0.0124687	0.0062543	0.0489727	-0.014586	0.00900898	0.10865
cg26474445	-0.00651138	0.0192127	0.735402	-0.00070724	0.0108512	0.948167	0.00923274	0.0156306	0.556092
cg26474465	-0.0260835	0.0159759	0.105747	0.0148423	0.00902314	0.103191	0.0131721	0.0129973	0.313342
cg26474473	-0.0072634	0.0159338	0.649507	0.00390668	0.00899933	0.665164	0.00887347	0.012963	0.495262
cg26474499	0.0391544	0.0371124	0.294009	-0.0276886	0.0209609	0.18959	-0.0135652	0.030193	0.65422
cg26474549	0.0266557	0.029416	0.367072	-0.0177797	0.016614	0.287174	-0.0110876	0.0239316	0.644175
cg26474666	-0.00254386	0.0150852	0.866433	0.00902437	0.00852005	0.292116	-0.0068311	0.0122727	0.579063
cg26474724	0.0060527	0.0111327	0.587893	-0.00243101	0.00628771	0.69987	0.00105675	0.0090571	0.907355
cg26474732	-0.0458106	0.103345	0.658541	0.0189695	0.0583687	0.745878	0.00463935	0.0840769	0.956108
cg26474814	-0.00469134	0.0140107	0.738462	-0.00972161	0.00791318	0.222189	0.00751643	0.0113985	0.511172
cg26474881	0.000905591	0.0152494	0.952766	0.00391424	0.00861278	0.650496	-0.00190617	0.0124062	0.878205
cg26474889	0.0308405	0.0295004	0.298398	-0.00342794	0.0166617	0.837423	-0.0150372	0.0240002	0.532417
cg26474925	-0.000676138	0.00301319	0.822919	0.000565858	0.00170184	0.740223	0.00124279	0.0024514	0.613315
cg26474937	-0.0113035	0.00732153	0.125842	0.00498157	0.00413517	0.231226	0.00384198	0.00595648	0.520429
cg26475005	0.00495628	0.0202708	0.807352	-0.000469191	0.0114488	0.967394	-0.017933	0.0164914	0.279522
cg26475031	-0.0110945	0.0164546	0.501739	-0.00228036	0.00929347	0.806681	0.00501269	0.0133867	0.708877
cg26475032	-0.0599842	0.0328628	0.071003	0.0400109	0.0185608	0.0335579	0.0339973	0.0267358	0.206524
cg26475085	0.00169184	0.00601211	0.778993	-0.0020539	0.00339561	0.546664	0.00033938	0.00489119	0.944824
cg26475087	-0.0104217	0.0114424	0.36464	0.0084736	0.00646264	0.192865	0.00290435	0.00930908	0.75571
cg26475094	-0.0468376	0.0278178	0.0954171	0.0235798	0.0157113	0.136619	0.00812074	0.0226313	0.720496
cg26475097	0.00367762	0.00362978	0.313469	4.28809e-05	0.00205008	0.983355	-0.0038506	0.00295303	0.195306
cg26475124	-0.0126559	0.0218226	0.563284	0.0128628	0.0123253	0.299231	0.00128022	0.0177539	0.942662
cg26475153	0.0124929	0.0124596	0.31849	0.00308539	0.00703713	0.662029	-0.0140542	0.0101366	0.168746
cg26475168	-0.0137063	0.014455	0.345356	0.000595902	0.0081641	0.941962	0.0194013	0.0117599	0.10219
cg26475180	-0.000196593	0.0033324	0.953077	-0.00208375	0.00188212	0.27095	-0.00165551	0.0027111	0.54285
cg26475285	-0.00106085	0.01316	0.935915	0.00132531	0.00743272	0.85885	-6.01597e-05	0.0107064	0.995528
cg26475299	0.00438829	0.00430409	0.310446	-0.00190427	0.00243093	0.435311	-0.00310498	0.00350162	0.377398
cg26475306	0.00204099	0.0040808	0.618095	-0.00438312	0.00230482	0.0601445	-0.000757772	0.00331996	0.819929
cg26475330	0.0229504	0.0281055	0.416149	-0.000817214	0.0158739	0.959047	-0.0119032	0.0228655	0.603838
cg26475360	-0.0384361	0.0237361	0.108595	0.0207494	0.0134061	0.124903	0.0180141	0.0193107	0.353187
cg26475369	0.013431	0.0136825	0.328704	-0.00138707	0.00772782	0.857923	-0.00362621	0.0111315	0.7453
cg26475430	-0.0101231	0.0119715	0.399836	0.00173888	0.00676143	0.797582	0.00398029	0.00973947	0.683669
cg26475472	-0.0169963	0.0228338	0.458447	-0.00068061	0.0128964	0.958019	-0.00238004	0.0185766	0.898316
cg26475500	-0.0135291	0.011229	0.231168	0.0158602	0.00634206	0.01405	0.00132179	0.0091354	0.885254
cg26475514	-0.0135425	0.0213887	0.528104	-0.000495151	0.0120802	0.967388	0.00627928	0.0174009	0.718981
cg26475515	0.00870876	0.0162404	0.593008	-0.00679495	0.00917252	0.46059	0.00580516	0.0132125	0.661362
cg26475518	-0.00929419	0.0268568	0.730036	-0.00331283	0.0151686	0.827572	-0.0105167	0.0218496	0.631359
cg26475539	0.00343377	0.00737624	0.642594	-0.00143812	0.00416607	0.730684	-0.000250499	0.00600099	0.966789
cg26475541	-0.00439839	0.0207656	0.832694	-0.00596812	0.0117283	0.611991	0.0157914	0.016894	0.352223
cg26475547	-0.00604588	0.00575375	0.295947	0.00390899	0.00324969	0.231921	0.00123049	0.004681	0.793203
cg26475577	-0.00669769	0.00989117	0.499914	0.00635908	0.00558649	0.257772	0.000878556	0.00804703	0.913285
cg26475594	0.00201399	0.0114311	0.860512	0.00425184	0.00645623	0.51172	-0.0117243	0.00929985	0.21041
cg26475649	0.00356591	0.0050599	0.482643	-0.00198923	0.00285781	0.488032	-0.00472206	0.00411652	0.254133
cg26475687	-0.0104305	0.008982	0.248355	0.00314333	0.00507299	0.536946	0.0105543	0.00730737	0.151834
cg26475688	0.00556394	0.0179061	0.756667	-0.00292457	0.0101133	0.773054	-0.0139114	0.0145677	0.341954
cg26475723	0.00525983	0.0149022	0.72488	0.0133694	0.00841671	0.115409	-0.00454494	0.0121238	0.708562
cg26475740	0.0113862	0.0138211	0.412038	-0.00101644	0.00780612	0.896666	-0.00752491	0.0112443	0.504928
cg26475742	0.00286689	0.0122408	0.815313	-0.00313851	0.00691356	0.650858	0.000109605	0.00995861	0.991241
cg26475774	0.0175527	0.0238743	0.463966	-0.00393382	0.0134841	0.771104	-0.00509937	0.0194231	0.793455
cg26475777	0.000978068	0.0185597	0.958079	0.0119585	0.0104824	0.256726	-0.00759969	0.0150993	0.615874
cg26475818	0.0123194	0.0222489	0.58104	-0.00253516	0.0125661	0.840533	-0.0125586	0.0181008	0.489438
cg26475819	0.0069943	0.00928487	0.453075	5.52179e-05	0.00524405	0.99162	-0.00263526	0.00755377	0.727938
cg26475862	-0.00139001	0.00215463	0.52035	-0.00030889	0.00121692	0.80016	0.00232355	0.00175291	0.188075
cg26475899	-0.0253292	0.019112	0.188151	0.016192	0.0107943	0.136817	0.0185542	0.0155487	0.235634
cg26475909	-0.0438235	0.038914	0.262847	0.050586	0.0219784	0.0234737	0.0265891	0.0316587	0.403027
cg26475911	0.0102232	0.03116	0.743546	-0.0168509	0.017599	0.340676	-0.000527321	0.0253504	0.983446
cg26475912	-0.00382161	0.00248493	0.127292	0.000987929	0.00140348	0.483154	0.00169207	0.00202163	0.404639
cg26475921	0.00132131	0.00308847	0.66972	0.000748102	0.00174435	0.668958	-0.00146517	0.00251264	0.561153
cg26475933	0.0146879	0.0202026	0.46894	0.00770556	0.0114103	0.501066	-0.00839935	0.0164359	0.610476
cg26475946	-0.00335252	0.00399643	0.403579	0.00113794	0.00225717	0.615289	0.00331712	0.00325133	0.310129
cg26475948	0.00358943	0.0424387	0.932769	-0.004354	0.0239692	0.856233	-0.0246241	0.0345263	0.477418
cg26475961	0.0194825	0.0260785	0.45681	-0.00977544	0.014729	0.50845	-0.0129482	0.0212163	0.543079
cg26475974	0.000871596	0.0315225	0.977998	-0.0112889	0.0178038	0.527511	-0.00814839	0.0256454	0.751363
cg26475999	0.120013	0.0512531	0.0212267	-0.0212167	0.0289475	0.465345	-0.0727546	0.0416973	0.0841498
cg26476015	0.0181324	0.0105655	0.0892886	0.000707743	0.00596737	0.905833	-0.0163876	0.00859567	0.0595156
cg26476066	0.0073368	0.00906723	0.420386	-0.00298893	0.00512113	0.560799	-0.00722863	0.00737671	0.329535
cg26476156	0.0062813	0.0338341	0.853103	-0.00657601	0.0191093	0.731489	0.0199432	0.027526	0.470471
cg26476169	-0.019321	0.0186062	0.301631	0.0132449	0.0105087	0.210526	0.0118877	0.0151372	0.434154
cg26476173	0.0143295	0.0287393	0.619176	0.0235248	0.0162318	0.150446	-0.0129472	0.023381	0.581014
cg26476182	0.0164711	0.0216515	0.448641	-0.00334268	0.0122286	0.785161	-0.0173792	0.0176147	0.326254
cg26476217	-0.00200865	0.00246267	0.416683	-0.000100524	0.0013909	0.942532	0.00176828	0.00200352	0.37962
cg26476228	-0.00966461	0.0179149	0.590784	-0.0143065	0.0101183	0.160552	0.0149344	0.0145748	0.308041
cg26476483	0.00444084	0.0157597	0.778703	-0.0084944	0.008901	0.34227	-0.00166621	0.0128214	0.896868
cg26476485	-0.0111077	0.0113279	0.329223	0.0020486	0.00639794	0.749501	0.00675221	0.00921589	0.465509
cg26476502	0.00970229	0.0277803	0.72765	0.00435385	0.0156902	0.781989	-0.0391153	0.0226008	0.0866528
cg26476574	0.00338556	0.014504	0.81592	0.00258465	0.0081918	0.75304	-0.0135253	0.0117998	0.254493
cg26476584	-0.0611726	0.0314309	0.0544877	0.0257622	0.017752	0.149911	0.0266358	0.0255708	0.300138
cg26476595	-0.000864639	0.00473321	0.85543	-0.000631019	0.00267329	0.81389	0.000425977	0.00385073	0.912142
cg26476630	0.0123048	0.0180154	0.496207	-0.00316488	0.010175	0.756427	-0.00577183	0.0146565	0.694579
cg26476755	-0.0139815	0.022473	0.535291	0.00832995	0.0126927	0.513182	0.0172327	0.0182831	0.348231
cg26476820	-0.00820676	0.0394612	0.835683	-0.00602845	0.0222875	0.787355	-0.00823775	0.0321039	0.798028
cg26476844	-0.00167078	0.0121722	0.891106	-0.00110644	0.00687483	0.872471	-0.00847096	0.00990281	0.394411
cg26476852	-0.000332978	0.00811355	0.967348	-0.00230643	0.00458249	0.615873	0.00293019	0.00660083	0.658084
cg26476893	0.00190968	0.0208579	0.927237	-0.00323728	0.0117804	0.784047	0.00147942	0.0169691	0.930703
cg26476925	0.0208393	0.0106403	0.0530104	-0.0151865	0.00600957	0.0131023	-0.0111448	0.00865645	0.200968
cg26476930	-0.05353	0.0584627	0.362111	-0.0335627	0.0330195	0.311917	0.0221472	0.0475628	0.642505
cg26476939	-0.0164651	0.0212228	0.439723	0.00654689	0.0119865	0.586179	0.00314562	0.017266	0.855813
cg26476957	-0.0203033	0.0181046	0.264839	0.0207056	0.0102254	0.0455954	0.0147284	0.0147291	0.319796
cg26477117	-0.168093	0.0619386	0.00785837	0.0735603	0.0349827	0.0380486	0.100841	0.0503906	0.0481371
cg26477169	-0.021748	0.032609	0.506382	0.0161922	0.0184174	0.381454	0.0317197	0.0265293	0.234719
cg26477221	-0.00252647	0.00394252	0.523131	0.000169174	0.00222672	0.939594	0.00407412	0.00320746	0.207021
cg26477257	-0.00686025	0.0069437	0.325594	-0.00173932	0.00392177	0.658379	0.0106395	0.00564909	0.0626126
cg26477360	-0.0188156	0.0235155	0.425568	0.0137008	0.0132814	0.30481	0.0201028	0.0191312	0.295939
cg26477387	-0.020304	0.013925	0.14801	0.00584147	0.00786475	0.459415	0.0186243	0.0113287	0.103384
cg26477455	0.00371712	0.00959727	0.699367	-0.00117692	0.0054205	0.828563	0.00155948	0.00780793	0.842105
cg26477488	0.0042048	0.00541027	0.438919	-0.00288745	0.00305569	0.347013	-0.00550045	0.00440156	0.2144
cg26477511	-0.095247	0.0372626	0.012121	0.01678	0.0210457	0.427198	0.0994254	0.0303152	0.00143936
cg26477515	0.00690503	0.00773482	0.374194	-0.0103103	0.00436859	0.020252	0.00122913	0.00629272	0.845542
cg26477549	-0.0102611	0.0270742	0.705508	0.000316453	0.0152914	0.983531	0.00596242	0.0220264	0.787195
cg26477557	-0.00379814	0.0327036	0.90778	-0.0103317	0.0184708	0.577197	-0.0108443	0.0266062	0.684467
cg26477576	0.00997929	0.0107262	0.354466	-0.0110861	0.00605808	0.0702953	-0.0052909	0.00872634	0.545708
cg26477593	0.00528433	0.00676944	0.43691	-0.00481984	0.00382335	0.210434	-0.00428967	0.00550733	0.437914
cg26477619	0.0115003	0.0254147	0.651904	-0.00479155	0.0143541	0.739236	0.00870903	0.0206763	0.674525
cg26477711	0.0972242	0.052686	0.0680061	-0.00498828	0.0297568	0.867216	-0.0404277	0.0428631	0.347907
cg26477746	-0.00177767	0.0125754	0.887875	0.00348683	0.00710253	0.624575	-0.000878769	0.0102308	0.931726
cg26477748	0.0003245	0.00818131	0.968442	0.00294116	0.00462076	0.525928	-0.00082144	0.00665596	0.902032
cg26477793	0.000405495	0.00320153	0.899472	-0.000741798	0.00180821	0.682526	-6.11037e-05	0.00260463	0.981331
cg26477844	0.000156665	0.00278318	0.955225	0.000284696	0.00157193	0.856653	0.00106536	0.00226428	0.639038
cg26477856	-0.0368708	0.023448	0.119068	0.0181105	0.0132433	0.17459	0.0186519	0.0190763	0.330604
cg26477871	0.00345839	0.00251013	0.171412	-0.000441698	0.00141771	0.756039	-0.00233359	0.00204214	0.255939
cg26478036	0.0125496	0.00686526	0.0705948	-0.00662424	0.00387747	0.0907292	-0.0104633	0.00558528	0.0639973
cg26478074	0.0032155	0.0044096	0.467615	-4.01975e-05	0.00249052	0.987155	-0.00206896	0.00358746	0.565452
cg26478079	-0.0101232	0.0131963	0.444854	0.00355498	0.00745321	0.634443	0.00524821	0.0107359	0.626044
cg26478140	0.0309004	0.0271294	0.25748	-0.00339865	0.0153226	0.824926	0.000166568	0.0220713	0.993994
cg26478144	-0.00952572	0.00895928	0.290294	0.0100578	0.00506016	0.0496417	0.00423604	0.00728889	0.562464
cg26478205	-0.0307001	0.0253937	0.229586	0.0105169	0.0143423	0.465136	0.0152464	0.0206592	0.462283
cg26478215	-0.00135137	0.015394	0.930226	0.00793288	0.00869446	0.363794	-0.000364922	0.0125239	0.976814
cg26478216	-0.0185958	0.0216795	0.393117	-0.000909859	0.0122445	0.940917	0.0126701	0.0176375	0.474245
cg26478234	-0.00983869	0.0175721	0.576824	0.0139428	0.00992467	0.163223	0.0143981	0.0142959	0.316346
cg26478249	0.00699561	0.00381675	0.0698575	-0.00436901	0.00215568	0.0454049	-0.00406418	0.00310514	0.193644
cg26478297	0.0142623	0.0283977	0.616629	-0.0289711	0.0160389	0.0739396	0.0260809	0.0231031	0.2617
cg26478300	0.0057003	0.00832451	0.495111	-0.0018283	0.00470164	0.69822	-0.00908392	0.00677246	0.182922
cg26478303	-0.00391589	0.00422525	0.356316	0.003777	0.0023864	0.116708	0.00252878	0.00343748	0.463701
cg26478331	0.0319736	0.0221647	0.152338	-0.0105584	0.0125185	0.401046	-0.0375949	0.0180323	0.0396809
cg26478333	-0.0218087	0.0178977	0.225953	0.0169269	0.0101086	0.097218	0.00707834	0.0145608	0.627966
cg26478401	0.0197406	0.0349874	0.573893	-0.00418723	0.0197607	0.832628	-0.0141047	0.0284643	0.621341
cg26478409	-0.00238586	0.0184506	0.897377	0.0161549	0.0104208	0.124304	0.00716908	0.0150106	0.633997
cg26478516	0.0137716	0.0186811	0.462764	-0.00191162	0.010551	0.856601	-0.0119743	0.0151981	0.432667
cg26478547	-0.0233242	0.0234571	0.322509	-0.00463789	0.0132484	0.727037	0.00601942	0.0190837	0.753112
cg26478567	0.002234	0.00810465	0.783402	0.00417195	0.00457747	0.364316	-0.00324113	0.00659359	0.624131
cg26478582	0.0262884	0.0150113	0.083033	-0.00289088	0.0084783	0.733853	-0.0232694	0.0122125	0.0596627
cg26478596	-0.00327736	0.0154547	0.832499	0.00716358	0.00872874	0.413816	0.000859902	0.0125733	0.945614
cg26478599	-0.00377293	0.0143389	0.793006	-0.0127115	0.00809852	0.11973	0.00904485	0.0116655	0.439999
cg26478664	-0.004366	0.0108573	0.688468	0.00507645	0.00613218	0.409774	0.00155792	0.00883307	0.860364
cg26478755	0.0102409	0.0123367	0.408488	-0.00349534	0.00696768	0.617038	-0.00122936	0.0100366	0.902763
cg26478968	-0.00488657	0.0172067	0.777015	0.00421046	0.00971824	0.665783	0.0167917	0.0139986	0.233214
cg26478990	0.0139749	0.0237709	0.557952	-0.00969245	0.0134257	0.472054	-0.0145267	0.019339	0.454355
cg26478992	0.0163022	0.00962965	0.0936486	-0.00742119	0.00543878	0.175537	-0.00703807	0.00783427	0.37119
cg26479002	-0.0375809	0.0276337	0.17696	0.0146061	0.0156074	0.351651	0.017809	0.0224816	0.43018
cg26479022	-0.0227845	0.0275525	0.410276	0.00952389	0.0155615	0.541945	0.0146879	0.0224155	0.513839
cg26479028	0.0125982	0.0226967	0.580115	-0.0239249	0.012819	0.0649811	-0.0136503	0.0184651	0.461522
cg26479059	0.0187788	0.0129148	0.149128	-0.00151631	0.00729423	0.835756	-0.00808697	0.0105069	0.443342
cg26479099	0.0144382	0.0122962	0.243158	-0.0108532	0.00694482	0.121329	-0.00440143	0.0100036	0.660918
cg26479134	-0.0550029	0.0290545	0.0612959	0.0171138	0.0164098	0.29956	0.037146	0.0236375	0.119292
cg26479205	0.00629725	0.0060504	0.30053	-0.0011325	0.00341724	0.741044	-0.00503386	0.00492234	0.308989
cg26479230	-0.000196364	0.0267807	0.994165	0.00233936	0.0151256	0.877406	-0.00750444	0.0217876	0.731257
cg26479279	-0.0135293	0.0238622	0.572025	0.00839818	0.0134772	0.534641	0.0146023	0.0194132	0.453744
cg26479305	0.0642782	0.0555289	0.249856	0.0229006	0.0313625	0.467015	-0.0485309	0.0451759	0.285342
cg26479323	0.00811417	0.0136635	0.553976	-0.0103836	0.00771709	0.181559	-0.00483841	0.011116	0.664328
cg26479347	0.00230617	0.00239501	0.337966	-0.00177197	0.00135269	0.193271	-0.000523285	0.00194848	0.788832
cg26479374	-0.0223266	0.0631412	0.7244	0.0309335	0.0356618	0.387835	0.0394811	0.0513689	0.443992
cg26479436	0.0123297	0.0145451	0.398677	-0.00668847	0.00821501	0.417518	-0.00124962	0.0118333	0.916114
cg26479470	-0.00874905	0.0181815	0.631444	-0.00966281	0.0102688	0.349028	0.00515664	0.0147917	0.728125
cg26479533	-0.0202154	0.0108808	0.0661854	-0.00555664	0.00614542	0.368111	0.024423	0.00885214	0.00691936
cg26479558	0.00868664	0.00545504	0.114514	-0.00566371	0.00308098	0.0690498	-0.00607209	0.00443799	0.174376
cg26479615	0.00469153	0.00466982	0.31754	-0.00363009	0.00263749	0.171852	-0.00224738	0.00379916	0.555517
cg26479625	-0.00636791	0.00988876	0.521109	0.000695482	0.00558512	0.901156	-0.000426945	0.00804507	0.957785
cg26479630	-0.0224917	0.0228214	0.32678	0.00373749	0.0128894	0.772455	0.010056	0.0185665	0.589308
cg26479658	-0.000116158	0.00896044	0.989683	0.00726094	0.00506081	0.154546	-0.00189289	0.00728983	0.79567
cg26479667	0.0203585	0.0134907	0.134495	0.000187865	0.00761947	0.98038	-0.0185618	0.0109754	0.0939745
cg26479721	0.00589063	0.0139351	0.673426	-0.00603677	0.00787047	0.444916	-0.00150737	0.011337	0.894497
cg26479868	0.0156489	0.0436292	0.720606	0.010072	0.0246416	0.683622	-0.00772607	0.0354948	0.828141
cg26479890	-0.0162097	0.0167527	0.335634	0.0128429	0.00946185	0.177794	0.00756588	0.0136293	0.580078
cg26479951	-0.00200022	0.00305212	0.513774	-5.30173e-05	0.00172382	0.975527	0.00252206	0.00248307	0.312272
cg26480039	0.072723	0.0539648	0.180894	-0.0321164	0.0304791	0.294603	-0.0468246	0.0439035	0.288802
cg26480069	-0.000799105	0.00412898	0.84694	-0.00065627	0.00233203	0.778985	-0.000249574	0.00335916	0.940926
cg26480091	0.00624311	0.0606048	0.918163	0.0156951	0.0342293	0.647589	0.00888404	0.0493054	0.85738
cg26480092	-0.0189381	0.0185822	0.31064	0.0170916	0.0104952	0.106625	0.0134055	0.0151177	0.377388
cg26480141	0.0250994	0.0291277	0.390955	-0.00358866	0.0164512	0.827774	0.0117553	0.023697	0.620959
cg26480222	-0.0114945	0.0111428	0.304815	0.000833601	0.00629342	0.894895	0.00631451	0.00906533	0.48773
cg26480227	0.00242136	0.00824357	0.769587	0.000233252	0.00465593	0.960146	-0.00308336	0.00670661	0.646715
cg26480228	0.0244491	0.0131731	0.0664597	-0.00854697	0.00744008	0.253446	-0.0199989	0.010717	0.0650204
cg26480289	-0.00818454	0.0210448	0.698186	0.0165908	0.011886	0.165921	0.00966746	0.0171211	0.573601
cg26480358	-0.00363653	0.00781752	0.642837	-0.00437656	0.0044153	0.324017	0.00673849	0.00636	0.291971
cg26480387	-0.00675263	0.0112629	0.550191	0.004464	0.00636122	0.484497	0.00744344	0.00916299	0.418567
cg26480390	-0.0185843	0.0233329	0.427677	0.0158838	0.0131783	0.230989	0.0148507	0.0189826	0.435906
cg26480413	0.00864289	0.00350393	0.0153752	-0.000272251	0.001979	0.890863	-0.00674179	0.00285065	0.0199999
cg26480453	0.00332387	0.0288365	0.90847	0.00708953	0.0162867	0.664305	-0.00177149	0.0234601	0.939962
cg26480524	0.00055449	0.0135141	0.967355	-0.00862529	0.00763268	0.261214	0.00380477	0.0109945	0.730037
cg26480584	0.0114046	0.0126408	0.369159	-0.00577317	0.00713948	0.420689	-0.00463961	0.010284	0.652881
cg26480626	0.0132353	0.0114656	0.251165	-0.000333512	0.00647573	0.959031	-0.0119657	0.00932794	0.202595
cg26480662	-0.0164524	0.0257041	0.523621	0.0146692	0.0145175	0.314769	0.00972256	0.0209117	0.643011
cg26480675	0.00966999	0.0135051	0.47568	-0.000479867	0.00762764	0.949965	-0.00932816	0.0109872	0.397949
cg26480713	-0.0104143	0.0369743	0.778795	-0.0173072	0.0208829	0.409247	-0.00816325	0.0300807	0.786671
cg26480745	0.036136	0.0177498	0.0444642	-0.0258154	0.010025	0.0115157	-0.02185	0.0144405	0.133472
cg26480852	-0.0191848	0.0141004	0.176767	0.00849205	0.00796385	0.288896	0.0151054	0.0114715	0.190985
cg26480858	0.00232897	0.0215009	0.913964	-0.00419769	0.0121436	0.730332	0.00586675	0.0174922	0.738047
cg26480862	0.00646522	0.00834538	0.440378	-0.00444257	0.00471343	0.348237	-0.00788457	0.00678944	0.248341
cg26480889	0.0106308	0.0161467	0.511832	-0.00239289	0.00911956	0.793571	-0.00978951	0.0131362	0.457917
cg26480890	0.0865143	0.0332603	0.0107304	-0.0301123	0.0187853	0.112158	-0.0715769	0.0270591	0.00951032
cg26480988	0.0156351	0.0132337	0.24028	-0.00536789	0.00747433	0.474357	-0.0096864	0.0107664	0.37049
cg26481026	0.00715954	0.00680698	0.295481	0.00215534	0.00384455	0.576334	-0.00901087	0.00553786	0.106919
cg26481045	0.00837581	0.0144767	0.564206	-0.00949522	0.00817639	0.248342	-0.00330746	0.0117776	0.779437
cg26481249	0.00762581	0.0202585	0.707414	-0.00995977	0.0114419	0.386173	-0.00263395	0.0164814	0.873357
cg26481329	0.0228455	0.0119537	0.0589058	-0.00206581	0.00675139	0.760267	-0.0174872	0.00972501	0.0752302
cg26481355	-0.00421627	0.00391635	0.284311	0.00339284	0.00221194	0.128282	-0.00120283	0.00318618	0.706608
cg26481388	0.00423289	0.00422171	0.3185	-0.00226138	0.0023844	0.345255	-0.00170413	0.0034346	0.620889
cg26481402	-0.00469011	0.021529	0.827998	-0.0121807	0.0121595	0.318932	-0.00464641	0.017515	0.79135
cg26481465	0.00944034	0.0368238	0.798206	-0.0323517	0.0207979	0.123044	-0.014247	0.0299582	0.635444
cg26481500	0.0047524	0.00874826	0.588198	0.00206168	0.00494098	0.6774	-0.010672	0.00711721	0.136969
cg26481686	-0.00176484	0.0379662	0.963019	0.0396958	0.0214432	0.0671509	-0.0189382	0.0308877	0.541211
cg26481727	0.0260378	0.0232377	0.265238	-0.00874979	0.0131245	0.506546	-0.0134616	0.0189052	0.47812
cg26481739	0.0243901	0.0233603	0.299015	0.00283207	0.0131938	0.830485	-0.021521	0.0190049	0.260232
cg26481783	-0.00934029	0.0170882	0.585902	-0.00989625	0.00965136	0.307711	0.00085795	0.0139023	0.950917
cg26481784	0.0122552	0.0148084	0.409919	-0.008501	0.00836372	0.311935	-0.0141295	0.0120475	0.243713
cg26481829	-0.00248088	0.00391932	0.528215	0.000305264	0.00221361	0.8906	0.00128967	0.00318859	0.686752
cg26481896	-0.00374724	0.0119285	0.75408	0.00314404	0.00673715	0.64177	-0.000533165	0.00970449	0.956298
cg26481961	-0.0210321	0.0116935	0.0751582	0.00163045	0.00660442	0.805524	0.0140318	0.00951331	0.143427
cg26482164	-0.00864786	0.0196615	0.661023	-0.00675334	0.0111047	0.544495	0.00147412	0.0159957	0.926761
cg26482198	-0.0304797	0.0181723	0.0966785	0.00765823	0.0102636	0.457362	0.0157752	0.0147842	0.288578
cg26482210	-0.00429283	0.0379742	0.910225	0.0209806	0.0214477	0.330373	-0.00355327	0.0308942	0.908669
cg26482237	-0.0114967	0.0123023	0.352335	0.00846794	0.00694827	0.225879	0.00777991	0.0100086	0.438841
cg26482305	0.0047023	0.00383636	0.223241	-0.00288773	0.00216676	0.185707	-0.00249307	0.0031211	0.42635
cg26482373	0.0193081	0.0233343	0.40999	-0.00363868	0.0131791	0.783057	-0.00704326	0.0189838	0.711428
cg26482426	-0.0237888	0.035938	0.509564	-0.0144404	0.0202976	0.478505	0.0294432	0.0292376	0.3164
cg26482609	0.0114333	0.00798291	0.155262	0.00217955	0.00450871	0.629884	-0.00945715	0.00649455	0.148543
cg26482626	0.0131003	0.0168982	0.440061	-0.00433472	0.00954404	0.650703	-0.00745009	0.0137477	0.589106
cg26482665	-0.00430518	0.0104908	0.682426	-0.00395644	0.00592517	0.505872	0.00220663	0.00853488	0.79653
cg26482745	-0.0239936	0.0131994	0.0721532	0.00183446	0.00745495	0.80614	0.0198504	0.0107384	0.0675403
cg26482757	0.0175516	0.0215684	0.417753	0.00211741	0.0121817	0.862367	-0.00978682	0.0175471	0.57829
cg26482795	0.0079177	0.0281161	0.778839	-0.0117566	0.0158799	0.460859	-0.00035758	0.0228741	0.987559
cg26482841	0.00216206	0.0153792	0.888488	0.00239794	0.00868612	0.783079	-0.0085089	0.0125119	0.498066
cg26482862	-0.0201503	0.0192212	0.297064	0.0184531	0.0108561	0.092342	0.0159354	0.0156376	0.310689
cg26482893	-0.00653865	0.0151221	0.666408	0.00496445	0.00854089	0.562402	-0.00571008	0.0123027	0.643582
cg26482905	0.0374179	0.0170682	0.0307278	-0.0329936	0.00964002	0.000906548	-0.0322604	0.0138859	0.0222329
cg26482939	-0.0146176	0.0313229	0.641768	-0.00262655	0.0176911	0.882279	-0.00536601	0.025483	0.833658
cg26483037	0.00516988	0.0153896	0.73764	-0.00880939	0.00869199	0.313314	-0.0196001	0.0125203	0.120699
cg26483075	-0.0305199	0.0183216	0.0989496	0.00163722	0.010348	0.874611	0.0143149	0.0149057	0.339236
cg26483081	-0.00277414	0.00222365	0.215165	-0.000328672	0.00125591	0.794101	0.00244729	0.00180907	0.179235
cg26483215	-0.00287911	0.00883407	0.745188	-0.00386265	0.00498944	0.440697	0.00725503	0.00718702	0.315238
cg26483229	-0.00314385	0.011586	0.786694	-0.00610872	0.00654373	0.352844	0.00597925	0.00942589	0.527335
cg26483235	0.00575684	0.014326	0.688672	-0.000451227	0.00809123	0.955641	-0.00695454	0.011655	0.552083
cg26483274	-0.00846422	0.0184018	0.646558	0.00638872	0.0103932	0.540177	0.0141175	0.0149709	0.348
cg26483275	0.00696409	0.0151388	0.646523	-0.00054778	0.0085503	0.949048	-0.00946146	0.0123162	0.444209
cg26483276	0.0113361	0.0177273	0.524009	-0.0080108	0.0100123	0.42559	-0.00111131	0.0144222	0.938736
cg26483294	-0.0128229	0.0439206	0.770936	0.0236083	0.0248062	0.343585	0.014878	0.0357319	0.678045
cg26483307	0.00476202	0.00443376	0.285443	-0.0048608	0.00250417	0.0551206	0.000712013	0.00360711	0.84393
cg26483316	-0.00145131	0.00838992	0.863022	-0.00197912	0.00473859	0.67711	-0.00152599	0.00682568	0.82356
cg26483332	-0.00342678	0.0168017	0.838812	-0.00281717	0.0094895	0.767192	-0.00402727	0.0136691	0.768903
cg26483359	0.00495892	0.00375831	0.190091	-0.00182633	0.00212267	0.391674	-0.00566775	0.0030576	0.0667957
cg26483432	-0.0025288	0.002916	0.387943	0.00272979	0.00164694	0.100619	-8.25005e-05	0.00237233	0.972329
cg26483472	-0.00114622	0.00896905	0.898572	0.000825202	0.00506568	0.870932	-0.00291014	0.00729684	0.690892
cg26483512	0.00477311	0.0218358	0.827423	-0.00262731	0.0123328	0.831742	-0.00422751	0.0177647	0.812399
cg26483574	-0.0245285	0.0230129	0.289106	0.0112044	0.0129976	0.39077	0.0107754	0.0187223	0.566247
cg26483578	-0.00830161	0.00502027	0.101405	0.0021789	0.00283542	0.444065	0.00617596	0.00408427	0.133718
cg26483583	-0.00791435	0.0282617	0.780039	-0.00883959	0.0159621	0.580986	0.00545616	0.0229925	0.812918
cg26483661	0.000981623	0.00375433	0.794283	0.000296078	0.00212043	0.889238	0.00182145	0.00305436	0.552321
cg26483667	0.0439915	0.0433517	0.312719	-0.00172334	0.0244848	0.944032	-0.0277861	0.035269	0.432697
cg26483669	-0.0108005	0.0194105	0.579189	-0.00100615	0.010963	0.927062	0.00454149	0.0157916	0.774268
cg26483743	0.000132248	0.00398796	0.973613	-0.00330315	0.00225238	0.14571	0.00167267	0.00324443	0.60733
cg26483766	-0.0104722	0.0101852	0.306396	0.00258004	0.00575254	0.65478	-0.00160243	0.00828622	0.847058
cg26483802	-0.0114208	0.0114816	0.322332	0.00432964	0.00648478	0.505919	0.00740767	0.00934098	0.429676
cg26483805	-0.00627039	0.0128695	0.627184	0.00764137	0.00726863	0.295715	0.00920902	0.0104701	0.381251
cg26483809	-0.0110272	0.00749128	0.144223	0.00206677	0.00423104	0.626302	0.0133309	0.00609459	0.0310966
cg26483934	-0.0130755	0.0246736	0.597353	0.00809823	0.0139355	0.562493	-0.00161311	0.0200734	0.936114
cg26483941	0.0609362	0.0390497	0.121871	0.011535	0.0220551	0.602148	-0.0525129	0.0317692	0.101541
cg26484001	-0.0257318	0.0312013	0.411543	0.0110004	0.0176223	0.533926	0.0241737	0.025384	0.343277
cg26484017	0.00376798	0.011689	0.747872	0.0136417	0.00660189	0.0414355	-0.00662901	0.00950966	0.487402
cg26484073	-0.0468181	0.0276557	0.0936526	0.0251599	0.0156198	0.110446	0.0273945	0.0224995	0.226314
cg26484090	0.011521	0.0232172	0.620847	0.00400963	0.013113	0.760424	0.00463435	0.0188885	0.806696
cg26484108	-0.000454871	0.0108272	0.966575	-0.000673329	0.00611518	0.912549	0.00588637	0.00880858	0.505542
cg26484127	-0.0095626	0.0136178	0.48421	-0.00810938	0.00769126	0.294309	0.00802545	0.0110788	0.47055
cg26484144	0.00636812	0.00888054	0.475026	-0.00228035	0.00501569	0.650372	0.000623333	0.00722482	0.931423
cg26484185	0.00388036	0.00314477	0.220189	-0.0010208	0.00177615	0.566793	-0.00322962	0.00255845	0.209824
cg26484247	-0.00532955	0.00958463	0.579442	0.00333163	0.00541335	0.539687	-0.00581857	0.00779764	0.457335
cg26484300	-0.0152999	0.0361411	0.672977	0.0261582	0.0204123	0.203046	0.00419367	0.0294028	0.886877
cg26484333	0.000234384	0.00273847	0.931967	0.00210793	0.00154667	0.176043	-0.00129908	0.0022279	0.561169
cg26484361	0.0117021	0.00701542	0.098498	-0.00674672	0.00396227	0.0917866	-0.00771845	0.00570744	0.179376
cg26484372	-0.00279152	0.00630986	0.65917	0.00115362	0.00356378	0.746851	0.00255708	0.00513343	0.619514
cg26484379	-0.00432802	0.00931006	0.643051	0.00385003	0.00525828	0.465803	0.00146694	0.00757426	0.846832
cg26484395	0.00657424	0.0103125	0.525286	0.00138318	0.00582447	0.812783	-0.00626345	0.00838983	0.457121
cg26484426	0.0187182	0.0253666	0.462334	0.0063925	0.014327	0.656447	-0.0251632	0.0206372	0.225652
cg26484448	-0.0527118	0.0304174	0.0862504	0.0254896	0.0171796	0.141095	0.0203095	0.0247463	0.413804
cg26484464	-0.00146056	0.0133777	0.913284	0.00406056	0.00755566	0.592196	0.00457448	0.0108835	0.675177
cg26484483	0.0307926	0.0206243	0.138645	-0.0132805	0.0116485	0.257023	-0.00995934	0.0167791	0.554176
cg26484621	-0.00432039	0.0042919	0.316587	0.00113049	0.00242404	0.641988	0.00304887	0.0034917	0.384702
cg26484631	-0.0110413	0.023795	0.643662	-0.00685199	0.0134393	0.611304	0.00166154	0.0193586	0.931777
cg26484667	-0.00817409	0.0181251	0.652998	0.00390575	0.010237	0.703632	0.00276949	0.0147458	0.851409
cg26484715	-0.00177282	0.00384744	0.645978	-0.00346912	0.00217302	0.113607	0.00173414	0.00313011	0.580828
cg26484724	0.014451	0.0114309	0.209153	-0.00392015	0.0064561	0.545122	-0.00760684	0.00929965	0.415359
cg26484813	-0.0788087	0.0481123	0.104626	0.0465321	0.0271736	0.0899855	0.0638103	0.0391421	0.106265
cg26484856	0.00341309	0.00532455	0.523013	-0.000869261	0.00300728	0.773152	0.0033202	0.00433183	0.445242
cg26484867	-0.0123926	0.0147191	0.40187	0.00832397	0.00831329	0.319155	0.0107814	0.0119748	0.370146
cg26484896	0.0140258	0.0325871	0.667843	-0.0137919	0.018405	0.455439	-0.0227364	0.0265114	0.393201
cg26484916	0.0339854	0.0196609	0.0870339	-0.0182772	0.0111044	0.102979	-0.0176326	0.0159953	0.273004
cg26484942	0.00391132	0.00324707	0.231271	-0.00323132	0.00183393	0.081194	-0.00161806	0.00264168	0.541618
cg26484947	-0.000690547	0.011462	0.952082	0.00177276	0.00647369	0.784783	-0.0035937	0.009325	0.700789
cg26484964	-0.00726759	0.010253	0.480117	0.00609494	0.00579087	0.295154	0.00430368	0.00834143	0.607058
cg26485003	-0.00739769	0.0217446	0.734428	0.00867663	0.0122812	0.481557	0.00745793	0.0176905	0.674255
cg26485011	0.00628352	0.004146	0.132849	-0.00120944	0.00234164	0.606676	-0.0025934	0.00337301	0.443821
cg26485048	0.0374276	0.0296951	0.210519	-0.0230906	0.0167716	0.171722	-0.0294366	0.0241586	0.225969
cg26485159	0.00695029	0.0237612	0.770518	-0.0100252	0.0134202	0.45684	-0.00161265	0.0193311	0.933686
cg26485174	0.0049453	0.00470141	0.295444	-0.00337129	0.00265534	0.207223	-0.0017364	0.00382487	0.650849
cg26485187	-0.00435214	0.00952471	0.648732	-0.000184412	0.00537951	0.972723	4.76063e-05	0.00774889	0.995111
cg26485262	0.00553985	0.00477056	0.248358	-0.00271371	0.00269439	0.316334	-0.00261477	0.00388112	0.502079
cg26485376	0.0491871	0.0278788	0.0807938	-0.00737745	0.0157458	0.640443	-0.0130231	0.022681	0.567157
cg26485452	-0.00513104	0.020802	0.805686	-0.00459016	0.0117489	0.696875	0.00879941	0.0169236	0.604272
cg26485613	0.00924871	0.0114961	0.423049	0.0036945	0.00649292	0.570655	0.0015227	0.0093527	0.871004
cg26485689	-0.0106744	0.00874851	0.22534	0.00308819	0.00494112	0.533425	0.00395395	0.00711741	0.579797
cg26485712	-0.00476522	0.0148745	0.749376	0.0034617	0.00840102	0.681197	0.00868804	0.0121012	0.474497
cg26485771	0.00880331	0.0132759	0.508822	-0.00202149	0.00749819	0.788038	-0.00263969	0.0108007	0.807433
cg26485781	0.0049408	0.0184923	0.78989	0.00717656	0.0104443	0.493627	-0.00501629	0.0150445	0.739522
cg26485825	-0.00489287	0.0227739	0.830334	0.00295467	0.0128626	0.818796	0.0119045	0.0185279	0.522039
cg26485844	-0.00665853	0.0220926	0.763754	0.00778837	0.0124778	0.533961	0.000578283	0.0179736	0.974399
cg26485867	0.00270317	0.015594	0.862737	-0.00646646	0.00880743	0.464577	-0.00348681	0.0126866	0.784017
cg26485878	-0.0285062	0.0359355	0.429542	0.0199375	0.0202962	0.328359	0.0217176	0.0292356	0.459351
cg26485890	0.0086467	0.0215578	0.689225	-0.0120512	0.0121758	0.324723	-0.0105046	0.0175385	0.550591
cg26485937	-0.0128434	0.0178599	0.473778	-0.00123709	0.0100872	0.902644	0.0109683	0.01453	0.452138
cg26485946	-0.000868084	0.00349012	0.804093	0.00351852	0.0019712	0.0773615	-0.000348132	0.00283941	0.902669
cg26485974	-0.04931	0.0407478	0.229141	0.0155241	0.0230142	0.501554	0.0137424	0.0331507	0.679382
cg26486036	0.071956	0.0341232	0.0375196	-0.0218597	0.0192726	0.259463	-0.0323062	0.0277612	0.247364
cg26486044	-0.00154947	0.0421609	0.970758	0.000723844	0.0238123	0.975812	0.00915629	0.0343003	0.790073
cg26486069	-0.004934	0.0199884	0.805546	-0.00319126	0.0112894	0.778019	-0.00788704	0.0162617	0.628754
cg26486070	0.0218333	0.0199458	0.276361	-0.0172184	0.0112653	0.129623	-0.0155291	0.016227	0.340928
cg26486099	0.0188778	0.00902115	0.0389667	-0.00921961	0.0050951	0.0734381	-0.00579894	0.00733922	0.431359
cg26486111	0.0016565	0.00720016	0.818522	-0.00256608	0.00406662	0.529503	0.000216397	0.00585774	0.970606
cg26486112	-0.0184801	0.0210741	0.382681	0.00172323	0.0119026	0.885183	0.0153961	0.017145	0.371389
cg26486113	-0.000548781	0.00292727	0.851678	-0.00126057	0.00165331	0.44762	0.000578411	0.0023815	0.808608
cg26486144	0.0140558	0.0111321	0.209713	0.00291762	0.00628733	0.643643	-0.0101092	0.00905656	0.267055
cg26486174	0.00480896	0.0132561	0.717554	-0.0102938	0.00748696	0.1723	0.00643784	0.0107846	0.551917
cg26486175	-0.0115966	0.0200555	0.564439	0.0171639	0.0113272	0.132921	0.00954911	0.0163163	0.559725
cg26486246	0.0252857	0.0470773	0.592408	0.000983981	0.026589	0.970555	0.00422712	0.0383	0.912343
cg26486255	0.00450539	0.0225202	0.841848	0.000947061	0.0127193	0.940797	-0.00133939	0.0183215	0.941872
cg26486377	0.00104869	0.0034629	0.762656	0.00155933	0.00195583	0.42722	-0.00218248	0.00281726	0.440393
cg26486441	0.00110755	0.0250486	0.964822	-0.0175324	0.0141473	0.218203	-0.000842119	0.0203785	0.967122
cg26486460	0.00791547	0.0272249	0.771862	-0.00866741	0.0153765	0.57426	-0.0183889	0.022149	0.408422
cg26486466	-0.00776868	0.0239183	0.746024	0.0156148	0.0135089	0.250538	0.004515	0.0194589	0.817
cg26486555	0.00979307	0.013339	0.4646	-0.0125456	0.00753382	0.0990602	0.00102199	0.0108521	0.925163
cg26486640	0.00330263	0.0338063	0.922376	0.00594174	0.0190937	0.756318	0.00175401	0.0275034	0.94928
cg26486663	0.000302771	0.00637132	0.962195	-0.00175797	0.00359849	0.626266	-0.00136845	0.00518343	0.792331
cg26486675	-0.0117349	0.0148483	0.431249	0.00890593	0.00838623	0.290859	0.00777766	0.0120799	0.521176
cg26486702	0.00362974	0.003588	0.314205	-0.00259108	0.00202649	0.204055	-0.00230309	0.00291904	0.432025
cg26486895	0.0103583	0.0117112	0.378603	0.00416165	0.00661446	0.530698	-0.0106632	0.00952776	0.265802
cg26486919	0.0133003	0.00992314	0.183237	-0.00946926	0.00560454	0.0942893	-0.00774874	0.00807304	0.339503
cg26486930	-0.0182516	0.0178269	0.30844	0.0190072	0.0100686	0.0620149	0.0139611	0.0145032	0.338106
cg26486972	-0.0315789	0.0256735	0.221635	0.0306595	0.0145003	0.0370185	0.0126582	0.0208869	0.545891
cg26487031	0.007239	0.0182464	0.692425	-0.0103741	0.0103055	0.316578	-0.00143549	0.0148445	0.92316
cg26487045	-0.00648829	0.00947875	0.495269	0.00666366	0.00535355	0.216204	0.00482979	0.0077115	0.532568
cg26487088	0.00158346	0.0111672	0.887533	0.00678968	0.00630717	0.284346	-0.00775302	0.00908514	0.395533
cg26487157	-0.00339221	0.00467227	0.46955	-0.00122931	0.00263887	0.642361	-6.02684e-05	0.00380116	0.987382
cg26487191	-0.0272369	0.0225451	0.229912	0.0289311	0.0127334	0.0252679	0.0116293	0.0183417	0.527536
cg26487259	0.0189904	0.0154399	0.221658	-0.00718527	0.00872039	0.411962	-0.0164538	0.0125612	0.193298
cg26487268	-0.00746094	0.0300971	0.804734	-0.014918	0.0169987	0.382309	0.00555898	0.0244857	0.820874
cg26487322	0.00188537	0.0349971	0.957147	-0.00779016	0.0197662	0.694352	-0.0125634	0.0284721	0.660003
cg26487422	-0.0124188	0.0463768	0.789431	-0.00933841	0.0261934	0.72222	-0.0167768	0.0377302	0.657551
cg26487562	-0.00838143	0.013764	0.543973	-0.000851522	0.00777382	0.913	0.00545944	0.0111978	0.626959
cg26487582	0.00671745	0.0124854	0.591779	-0.00163143	0.00705167	0.817522	-0.0107951	0.0101575	0.2905
cg26487586	-0.000346739	0.0258455	0.989323	-0.00282187	0.0145974	0.847114	0.00209324	0.0210268	0.920904
cg26487595	0.00677142	0.0247222	0.784738	-0.017344	0.013963	0.217148	0.00713283	0.0201129	0.723621
cg26487629	0.0172688	0.0194477	0.376735	-0.00825167	0.010984	0.454304	-0.0158461	0.0158218	0.319034
cg26487691	0.00764822	0.00900266	0.397645	-0.00323543	0.00508466	0.526056	-0.0039575	0.00732417	0.590193
cg26487753	0.00113514	0.00943923	0.904525	0.00140987	0.00533123	0.791985	-0.00581042	0.00767935	0.451087
cg26487852	-0.0280567	0.0221453	0.208181	0.0196971	0.0125076	0.118523	0.0210035	0.0180165	0.246527
cg26487890	-0.0448964	0.0283497	0.116492	0.00983726	0.0160118	0.540391	0.0220795	0.0230641	0.340766
cg26487899	-0.0300457	0.0183646	0.105034	0.0195615	0.0103722	0.0622633	0.0163233	0.0149407	0.277273
cg26487908	-0.0541178	0.0346652	0.121711	0.0118192	0.0195787	0.547456	0.0359851	0.0282021	0.204981
cg26487948	0.00263396	0.00681402	0.699927	0.0067644	0.00384853	0.0819277	-0.00305616	0.00554359	0.582686
cg26487966	0.011172	0.0193527	0.565072	0.0011419	0.0109303	0.917009	-0.00832606	0.0157445	0.598125
cg26488009	-0.0232922	0.0106832	0.0316325	0.0106869	0.00603383	0.0796437	0.0136582	0.00869141	0.119298
cg26488170	0.0220816	0.0297504	0.459723	-0.00164662	0.0168029	0.922135	0.00265548	0.0242036	0.912861
cg26488183	-0.0108369	0.0404567	0.789368	-0.0147908	0.0228498	0.518947	-0.00870896	0.0329139	0.791874
cg26488200	-0.0251528	0.0189888	0.18838	0.0135429	0.0107248	0.209669	0.00524857	0.0154485	0.734774
cg26488213	-0.0416848	0.0232947	0.0766302	0.0200327	0.0131567	0.131073	0.0309997	0.0189515	0.105103
cg26488228	0.00123846	0.00919485	0.893132	0.00462448	0.00519321	0.375386	-0.00550179	0.00748053	0.463803
cg26488256	0.0159407	0.00999277	0.113883	-0.00531718	0.00564387	0.34845	-0.00662729	0.00812969	0.416937
cg26488318	-0.0162861	0.0171233	0.343889	-0.00873654	0.00967117	0.368551	0.0180515	0.0139308	0.19809
cg26488405	0.00362808	0.01638	0.825168	-0.00983373	0.00925134	0.290416	0.000355922	0.013326	0.978746
cg26488432	0.0096961	0.0096635	0.318151	-0.0131935	0.0054579	0.017484	-0.00155287	0.0078618	0.843829
cg26488527	0.00461331	0.00581634	0.429599	-0.0045605	0.00328504	0.168205	-0.00517499	0.00473193	0.276797
cg26488544	-0.0313286	0.0232362	0.18068	0.0105593	0.0131237	0.422998	0.0151987	0.0189039	0.423344
cg26488590	0.034953	0.0119382	0.00424412	0.000965722	0.00674262	0.886405	-0.0291834	0.00971237	0.00337458
cg26488636	0.000494607	0.00426597	0.907935	-0.000886991	0.0024094	0.713564	0.000741011	0.00347061	0.831372
cg26488672	-0.0288844	0.0285357	0.313927	0.00347402	0.0161168	0.829785	0.0117582	0.0232154	0.613655
cg26488808	0.0193728	0.0191116	0.313239	-0.0189629	0.0107942	0.0820804	-0.0125241	0.0155484	0.422488
cg26488814	0.0152333	0.00970889	0.11987	-0.0102745	0.00548353	0.0639516	-0.00550068	0.00789873	0.487827
cg26488828	-0.0131671	0.0141	0.352683	0.00591532	0.0079636	0.459383	0.00733864	0.0114711	0.523829
cg26488837	0.00247294	0.00537134	0.646253	-0.00184316	0.00303371	0.544884	-0.00106005	0.00436989	0.808837
cg26488871	-0.0126062	0.00912018	0.170042	0.0040968	0.00515104	0.428341	0.0100688	0.00741979	0.177891
cg26488978	0.0459168	0.0222441	0.0416382	-0.0262728	0.0125633	0.0390946	-0.0306887	0.0180968	0.093097
cg26488985	0.0155431	0.00764769	0.04482	-0.00692383	0.00431938	0.11216	-0.00583475	0.00622183	0.350659
cg26488999	-0.00124026	0.0348254	0.971663	0.0161704	0.0196692	0.413006	0.00635927	0.0283325	0.822873
cg26489029	0.0288211	0.0341328	0.400513	-0.00651845	0.0192781	0.73599	-0.0133367	0.027769	0.632103
cg26489057	-0.00979294	0.0107485	0.36448	0.0084992	0.00607071	0.164662	-0.000135966	0.00874453	0.987626
cg26489108	-0.011032	0.0367881	0.764904	-0.00283356	0.0207777	0.891805	-0.000994244	0.0299292	0.973567
cg26489156	-0.00103296	0.00898184	0.908676	-0.00149417	0.0050729	0.768969	-0.000124459	0.00730724	0.986446
cg26489164	-0.0162882	0.00720835	0.0260583	0.00455968	0.00407124	0.265463	0.0121582	0.00586441	0.0407755
cg26489179	-0.0301404	0.0164937	0.070685	0.0153604	0.00931558	0.102371	0.00528427	0.0134186	0.694583
cg26489188	0.0298664	0.0154272	0.0557535	-0.00488759	0.00871318	0.576118	-0.0187774	0.0125509	0.13784
cg26489204	0.00695661	0.00885219	0.433843	0.00182295	0.00499967	0.716186	-0.0034267	0.00720176	0.635265
cg26489226	0.0215149	0.0393261	0.585561	0.00624252	0.0222112	0.779263	-0.00920617	0.031994	0.774149
cg26489251	0.0178796	0.0245339	0.46788	0.00738957	0.0138566	0.595042	-0.030041	0.0199597	0.13552
cg26489354	0.00699396	0.00861352	0.418774	-0.00666766	0.00486487	0.17364	-0.00105394	0.00700759	0.880759
cg26489358	-0.00022375	0.00319381	0.944291	0.000862498	0.00180385	0.633613	0.000594635	0.00259834	0.819461
cg26489368	0.00429841	0.0427622	0.920138	0.00991254	0.0241519	0.68239	0.00983899	0.0347895	0.777915
cg26489369	-0.0239323	0.0155389	0.126745	0.0215784	0.00877628	0.0156975	0.00636049	0.0126418	0.616
cg26489413	0.0108427	0.02897	0.709009	-0.00587095	0.0163621	0.720506	0.00193955	0.0235687	0.934581
cg26489415	-0.00850106	0.0108487	0.435162	0.00928259	0.00612727	0.133	0.00599259	0.00882599	0.498757
cg26489427	0.00260705	0.0112012	0.816442	-0.00741152	0.00632637	0.244227	0.00380184	0.00911279	0.677446
cg26489439	-0.0485355	0.0358398	0.178776	0.0151632	0.0202422	0.455598	0.0476874	0.0291577	0.105153
cg26489497	0.0149522	0.0268387	0.57872	-0.0167267	0.0151584	0.272529	-0.0168792	0.0218348	0.441358
cg26489513	-0.00613016	0.0148655	0.680965	0.0010004	0.00839597	0.905399	-0.00465009	0.0120939	0.701443
cg26489534	-0.0279519	0.0131468	0.0360042	0.010027	0.00742524	0.179999	0.0221628	0.0106957	0.0408795
cg26489554	0.00543572	0.0193779	0.779677	-0.013534	0.0109446	0.219193	0.00909945	0.015765	0.565134
cg26489622	-0.00247194	0.00618501	0.690272	-0.00379567	0.00349327	0.279894	0.00171815	0.00503186	0.733493
cg26489638	-0.00152087	0.00316633	0.632067	0.000285695	0.00178833	0.873403	0.00153793	0.00257599	0.551869
cg26489737	-0.033776	0.0168445	0.0477037	0.0198072	0.00951372	0.0399518	0.0218652	0.013704	0.113813
cg26489750	-0.0112278	0.0230597	0.627416	0.0211684	0.013024	0.107304	0.0131816	0.0187604	0.483954
cg26489751	0.0182862	0.0228361	0.425207	-0.00707301	0.0128977	0.584669	-0.0119294	0.0185784	0.522302
cg26489813	0.00366062	0.00833169	0.661367	-0.000957317	0.0047057	0.839215	-0.00901599	0.0067783	0.186564
cg26489837	-0.00123869	0.0182474	0.946017	0.0142631	0.010306	0.169517	-0.0103826	0.0148453	0.485968
cg26489873	-0.0193089	0.0106398	0.0726167	0.00276342	0.0060093	0.646637	0.0176821	0.00865607	0.0437638
cg26489875	0.00825803	0.0104693	0.432142	-0.00564817	0.00591302	0.341822	-0.00396742	0.00851738	0.642391
cg26489945	-0.0234218	0.0122453	0.0587035	0.00415948	0.00691607	0.548947	0.00709056	0.00996222	0.478313
cg26490039	0.0463769	0.0281647	0.102837	-0.0191911	0.0159073	0.230555	-0.0179644	0.0229136	0.434926
cg26490046	-0.0345133	0.0206685	0.0981406	0.0176016	0.0116735	0.134816	0.0229508	0.016815	0.17541
cg26490070	0.00396651	0.0291093	0.891893	0.00436674	0.0164408	0.791102	-0.00268326	0.0236821	0.910022
cg26490089	-0.0190443	0.0144217	0.189734	0.00909592	0.00814532	0.266851	0.000674487	0.0117329	0.954274
cg26490119	-0.00460671	0.0149779	0.759064	-0.00236426	0.00845943	0.780464	-0.00289566	0.0121853	0.812661
cg26490238	-0.0169398	0.0384378	0.660397	-0.00928554	0.0217095	0.669795	0.0066007	0.0312714	0.833265
cg26490272	2.39447e-06	0.00331559	0.999425	0.00256508	0.00187263	0.173888	0.00288236	0.00269742	0.287892
cg26490274	-0.0036935	0.0100403	0.713765	-0.0059305	0.00567071	0.29822	-0.00581989	0.00816836	0.477853
cg26490299	0.0230741	0.0326917	0.481981	-0.0157941	0.0184641	0.394419	-0.00123051	0.0265965	0.963193
cg26490623	-0.0181564	0.00838088	0.0327049	0.00406354	0.00473348	0.392729	0.00795091	0.00681832	0.2464
cg26490626	-0.00453975	0.00867282	0.601846	0.00763353	0.00489837	0.122367	-0.00307891	0.00705584	0.663532
cg26490649	0.000808903	0.00235004	0.731427	8.90238e-05	0.00132729	0.946661	-0.000883036	0.00191189	0.645202
cg26490664	-0.0171598	0.0153464	0.266229	0.00461237	0.00866758	0.595833	0.0115476	0.0124852	0.357285
cg26490695	0.0215351	0.0153257	0.163134	0.000114412	0.00865586	0.989481	-0.00643564	0.0124683	0.606905
cg26490743	-0.00990936	0.0146366	0.499985	0.00602278	0.00826669	0.468009	0.000297115	0.0119077	0.980144
cg26490758	0.022309	0.067637	0.74223	-0.0374599	0.0382011	0.329205	-0.0052172	0.0550266	0.924657
cg26490839	0.00288353	0.00479705	0.549158	-0.00233889	0.00270935	0.390098	-0.000785231	0.00390267	0.840956
cg26490845	0.00996996	0.0329225	0.76266	0.0154444	0.0185945	0.408225	-0.00317959	0.0267843	0.905747
cg26490920	-0.0166169	0.0246044	0.501035	-0.00663523	0.0138964	0.634086	0.010681	0.0200171	0.594831
cg26490943	0.00112858	0.0125992	0.928807	-0.00290853	0.00711595	0.683626	0.0056702	0.0102501	0.581398
cg26490949	-0.0125339	0.011319	0.270864	0.00240811	0.00639295	0.707224	0.00609159	0.00920869	0.509841
cg26490951	3.2119e-05	0.00303837	0.991587	0.000584536	0.00171606	0.734113	-0.0011805	0.00247189	0.634019
cg26490957	-0.000510007	0.00440218	0.908006	-0.00223684	0.00248633	0.370508	-0.00085032	0.00358142	0.812823
cg26491060	-0.0413555	0.0308528	0.18321	0.0206246	0.0174255	0.23944	0.0387772	0.0251005	0.125599
cg26491092	0.0175686	0.0363928	0.630351	-0.0317822	0.0205545	0.12527	-0.0101747	0.0296076	0.731845
cg26491100	0.0202034	0.0137406	0.144672	-0.0109451	0.00776061	0.161605	-0.018599	0.0111787	0.0993511
cg26491105	0.0197641	0.0277928	0.478698	-0.0151579	0.0156973	0.3366	-0.00791704	0.0226111	0.726985
cg26491213	-0.00096923	0.00438685	0.825599	0.00191239	0.00247767	0.442061	0.000878171	0.00356896	0.806152
cg26491236	-0.0128219	0.0274024	0.640888	-0.00210449	0.0154768	0.892118	0.0075938	0.0222934	0.734112
cg26491425	0.0071636	0.0277692	0.796972	-0.0131906	0.0156839	0.402379	-0.0140558	0.0225918	0.535279
cg26491431	0.0147828	0.0299033	0.622163	0.00570134	0.0168892	0.736407	-0.0122288	0.024328	0.616328
cg26491461	0.00947825	0.00585579	0.108745	-0.00344189	0.00330732	0.300581	-0.0102858	0.00476402	0.0332869
cg26491484	0.0352187	0.0187576	0.0634133	-0.0100603	0.0105942	0.344648	-0.0215814	0.0152603	0.160468
cg26491496	0.00957504	0.00896769	0.288267	-0.00445143	0.00506491	0.381618	-0.00864981	0.00729572	0.238647
cg26491555	-0.057201	0.0466418	0.222991	0.000176827	0.0263431	0.994658	0.0294759	0.0379457	0.439153
cg26491574	-0.0022264	0.00445189	0.618125	-0.00379129	0.00251441	0.134816	0.00293146	0.00362187	0.420259
cg26491604	0.004827	0.0104582	0.645424	-0.00625893	0.00590672	0.291919	-0.000727913	0.00850832	0.931996
cg26491624	-0.00120784	0.00585098	0.83688	-0.00151241	0.00330461	0.648204	-0.00421173	0.00476011	0.378432
cg26491653	0.00786721	0.0442409	0.859226	0.0069501	0.0249871	0.781485	0.00293922	0.0359925	0.935082
cg26491697	-0.001382	0.00398362	0.729395	-0.002972	0.00224993	0.189601	0.0035169	0.0032409	0.280512
cg26491791	0.000991416	0.00795425	0.901064	-0.00394843	0.00449252	0.381611	-0.00643206	0.00647124	0.322697
cg26491818	-9.19652e-05	0.00742599	0.990144	0.00021874	0.00419416	0.958513	0.0013308	0.00604146	0.826113
cg26491833	-0.0175818	0.030302	0.563098	0.0101669	0.0171144	0.553846	0.0132197	0.0246524	0.593004
cg26491844	-0.00263971	0.00982441	0.788734	-0.00313336	0.00554878	0.573573	0.000691295	0.00799271	0.931253
cg26491882	-0.0107139	0.0235393	0.650009	-0.00688716	0.0132949	0.605605	-0.00752143	0.0191506	0.695356
cg26491991	0.0106097	0.00885032	0.233497	0.00268103	0.00499862	0.592929	-0.00656128	0.00720024	0.364395
cg26492007	-0.000419184	0.00955682	0.965103	0.00301795	0.00539765	0.577353	0.00096392	0.00777502	0.901588
cg26492221	0.00122368	0.0038493	0.75124	-0.000780039	0.00217407	0.720522	-0.00103991	0.00313162	0.740547
cg26492243	0.00827133	0.00696018	0.237556	-0.00662542	0.00393108	0.0950941	-0.00275211	0.0056625	0.628036
cg26492285	0.0154403	0.0416382	0.711571	0.00664629	0.0235171	0.778068	0.00193186	0.033875	0.954638
cg26492299	-0.0127838	0.0237889	0.592221	0.0306975	0.0134359	0.0244841	0.0167516	0.0193537	0.388849
cg26492304	-0.00375213	0.00829291	0.651944	-0.00186287	0.0046838	0.691697	0.00411476	0.00674675	0.543348
cg26492318	0.00279919	0.00239026	0.244406	0.000535185	0.00135001	0.692649	-0.000153905	0.00194461	0.937079
cg26492368	0.00310472	0.0227773	0.891858	-0.0121504	0.0128645	0.347244	0.00926771	0.0185306	0.618105
cg26492398	0.0312034	0.0184704	0.094326	-0.00795361	0.010432	0.447637	-0.0340674	0.0150267	0.0255794
cg26492446	-0.00483558	0.0130194	0.711132	-0.00666132	0.0073533	0.367213	0.0136497	0.010592	0.200545
cg26492480	0.00299628	0.00716402	0.676687	0.00120865	0.0040462	0.765792	-0.00183911	0.00582834	0.753018
cg26492490	-0.0109577	0.00845856	0.198206	-0.00211385	0.00477735	0.659122	0.00438225	0.00688152	0.525731
cg26492514	0.00901319	0.0099034	0.364997	-0.0026423	0.00559339	0.637694	-0.00632585	0.00805698	0.434266
cg26492517	0.000343516	0.00849122	0.967812	0.000568522	0.0047958	0.905878	-0.00592056	0.00690809	0.39351
cg26492559	-0.0142076	0.00976607	0.148923	0.00437159	0.00551583	0.429953	0.00637848	0.00794525	0.424031
cg26492615	-0.00736031	0.00692342	0.290348	-0.00311068	0.00391032	0.428242	0.00252278	0.0056326	0.655222
cg26492631	-0.036044	0.0420673	0.393636	-0.0162205	0.0237594	0.496408	0.0333894	0.0342241	0.33166
cg26492642	4.5346e-05	0.00992802	0.996365	0.00152692	0.0056073	0.785956	-0.00137785	0.00807701	0.864898
cg26492693	-0.00445855	0.0091508	0.627183	0.00201919	0.00516833	0.696878	0.00197154	0.0074447	0.791701
cg26492712	-0.00207853	0.0119838	0.86266	-0.016298	0.0067684	0.0179128	0.00741158	0.00974951	0.44896
cg26492744	-0.0134428	0.0202765	0.508904	0.0011426	0.0114521	0.920729	0.00430671	0.0164961	0.794583
cg26492771	0.0105767	0.0197354	0.593225	-0.00376626	0.0111464	0.73617	-0.00433615	0.0160558	0.787677
cg26492785	0.00362712	0.0134969	0.788696	0.0039703	0.00762297	0.603657	-0.00797736	0.0109805	0.469261
cg26492815	0.0232797	0.0120039	0.0553345	0.00527907	0.00677973	0.438059	-0.0128591	0.00976583	0.190994
cg26492819	0.024734	0.015678	0.117874	0.00442488	0.00885485	0.618398	-0.00488758	0.0127549	0.702408
cg26492825	-0.0107687	0.0187378	0.566806	0.00885308	0.010583	0.404887	0.00657748	0.0152442	0.667072
cg26492847	0.00788343	0.0132029	0.551819	-0.00270646	0.00745694	0.717428	-0.00871783	0.0107413	0.418979
cg26492931	0.0139642	0.010926	0.204241	-0.00175609	0.00617093	0.776571	0.000691873	0.00888889	0.938117
cg26493009	0.0192144	0.0561602	0.732981	0.0161638	0.031719	0.611482	-0.0151775	0.0456896	0.740457
cg26493054	0.00254779	0.00664596	0.702284	-0.00158174	0.00375361	0.674393	-0.00086767	0.00540687	0.872837
cg26493059	-0.00327429	0.0086496	0.705842	-0.000636581	0.00488525	0.896591	0.00299084	0.00703694	0.671754
cg26493079	-0.0227218	0.0302772	0.454778	-0.00985854	0.0171004	0.565594	0.00645385	0.0246323	0.793865
cg26493145	0.00711968	0.0175207	0.685365	0.00174432	0.0098956	0.860443	-0.00810672	0.0142541	0.57084
cg26493184	-0.00147224	0.00878302	0.867225	0.00403113	0.00496061	0.418401	-0.00178553	0.00714549	0.803201
cg26493188	0.0373043	0.0272417	0.17401	-0.000580194	0.015386	0.969996	-0.0217847	0.0221627	0.328056
cg26493189	0.00439187	0.0192529	0.820033	-0.00637344	0.010874	0.559143	0.00227556	0.0156634	0.884789
cg26493224	-0.000950687	0.0232485	0.967465	0.00423101	0.0131307	0.74797	0.0104833	0.018914	0.580663
cg26493247	0.00649854	0.00741227	0.382779	-0.00133834	0.00418642	0.749886	-0.00405096	0.00603031	0.503313
cg26493306	0.0139661	0.0122466	0.256895	-0.0105188	0.00691683	0.131542	-0.00896954	0.00996331	0.370191
cg26493346	-0.00772457	0.0104998	0.463677	-0.00278599	0.00593022	0.639545	0.00550065	0.00854216	0.521118
cg26493353	0.0015005	0.00789723	0.849699	0.0028938	0.00446032	0.517992	0.00109791	0.00642485	0.864666
cg26493397	-0.0328337	0.0192233	0.0907991	0.00930407	0.0108572	0.393565	0.0159352	0.0156392	0.310747
cg26493455	-0.0122336	0.0109835	0.268083	0.00215107	0.00620344	0.729519	0.000649178	0.00893572	0.942233
cg26493469	-0.00298852	0.0026884	0.269016	-0.0015032	0.0015184	0.324618	0.00168238	0.00218717	0.443623
cg26493487	0.002448	0.00399986	0.54194	-0.00285684	0.0022591	0.209016	-0.00426683	0.00325411	0.19285
cg26493532	0.000821105	0.00210834	0.697785	-0.000471487	0.00119078	0.693005	-3.47891e-05	0.00171526	0.98386
cg26493622	0.00312435	0.0138494	0.821986	-0.00424709	0.00782206	0.588388	-0.00557219	0.0112672	0.622027
cg26493629	0.00692919	0.00423912	0.105345	-0.00369307	0.00239424	0.126179	-0.00412809	0.00344877	0.234203
cg26493631	-0.000354325	0.0137068	0.979429	0.00188714	0.00774155	0.80792	0.00911489	0.0111513	0.415691
cg26493726	-0.0013812	0.00800295	0.863333	0.00084355	0.00452003	0.85234	-0.00167887	0.00651085	0.797058
cg26493814	-0.00868281	0.0119362	0.468695	0.00635058	0.00674153	0.348504	0.0053609	0.0097108	0.582167
cg26493854	-0.00660276	0.0216269	0.760782	-0.00335896	0.0122147	0.783901	0.00135367	0.0175947	0.938831
cg26493859	-0.0245475	0.0175995	0.166234	-0.000243782	0.00994011	0.980484	0.0119728	0.0143182	0.405079
cg26493904	0.00512037	0.00424798	0.230964	-0.00105194	0.00239924	0.662026	-0.00552803	0.00345597	0.112915
cg26493932	0.00307493	0.00321925	0.341841	-0.000533312	0.00181822	0.769901	-0.00145396	0.00261904	0.580056
cg26493990	0.0067738	0.00814051	0.40737	-0.000414019	0.00459772	0.928432	-0.00414111	0.00662277	0.533239
cg26494044	-0.0121586	0.0175431	0.489904	0.00667017	0.00990824	0.502408	0.00363717	0.0142723	0.799379
cg26494138	-0.00611938	0.029516	0.836187	-0.0112523	0.0166705	0.501276	-0.0102874	0.0240129	0.669292
cg26494225	0.000474869	0.0052886	0.928637	-0.000766704	0.00298698	0.797962	-0.000515909	0.00430258	0.904802
cg26494243	-0.0209417	0.0248657	0.40173	-0.00409794	0.014044	0.771062	0.0160116	0.0202297	0.43057
cg26494244	0.00887578	0.0148848	0.552351	-0.0137075	0.00840686	0.106202	-0.00653239	0.0121096	0.590809
cg26494252	0.0056433	0.0105218	0.592937	-0.00551712	0.00594267	0.355486	-0.00154391	0.0085601	0.857242
cg26494331	0.0209069	0.00933728	0.0274118	0.000923662	0.00527365	0.861326	-0.0164633	0.00759641	0.0326388
cg26494332	-0.0588814	0.0171922	0.000899639	0.00836851	0.00971006	0.39088	0.0482237	0.0139868	0.000834337
cg26494337	-0.0097987	0.0159045	0.539259	0.00204953	0.00898279	0.819996	0.00141277	0.0129392	0.913279
cg26494369	0.0301814	0.0279816	0.283406	-0.0217179	0.0158039	0.17251	-0.0212918	0.0227646	0.351933
cg26494424	-0.00257927	0.00513003	0.616247	0.00178023	0.00289741	0.540362	0.00474439	0.00417357	0.258406
cg26494437	0.0104382	0.0346558	0.763902	-0.00716858	0.0195735	0.714976	-0.0208635	0.0281945	0.461078
cg26494441	-0.0130184	0.0224121	0.562666	-0.00765865	0.0126582	0.546556	-0.000984897	0.0182335	0.957033
cg26494542	-0.0077146	0.0208293	0.711904	0.0100268	0.0117643	0.39612	0.0145128	0.0169458	0.393854
cg26494546	0.0109701	0.0267148	0.682235	-0.0123409	0.0150884	0.415395	-0.00559659	0.021734	0.79733
cg26494587	0.0317657	0.0363014	0.383684	-0.0451518	0.0205029	0.0299945	-0.0195192	0.0295332	0.510213
cg26494610	0.00828081	0.0100472	0.411834	-0.00479493	0.00567463	0.400182	-0.00455443	0.00817399	0.578671
cg26494676	-0.0128421	0.0312237	0.681756	0.028774	0.017635	0.105964	0.00156559	0.0254022	0.950981
cg26494681	0.0553671	0.0344776	0.111516	-0.0452249	0.0194728	0.0222767	-0.0454709	0.0280495	0.10821
cg26494715	0.0333668	0.0200825	0.0998121	-0.0187623	0.0113425	0.101295	-0.0240438	0.0163383	0.144326
cg26494762	-0.0251372	0.0136559	0.0686836	0.016274	0.00771281	0.0374054	0.024085	0.0111099	0.0325891
cg26494782	0.0145542	0.036451	0.690555	0.00127186	0.0205873	0.950865	0.00200874	0.0296549	0.946133
cg26494801	-0.0153645	0.029239	0.600438	0.00309362	0.0165141	0.851787	0.0096943	0.0237876	0.684503
cg26494884	0.008365	0.010557	0.430063	0.00357873	0.00596256	0.549757	-0.00676502	0.00858874	0.432795
cg26494916	0.0252806	0.0302462	0.405284	-0.00684214	0.0170829	0.689641	-0.00893051	0.024607	0.717442
cg26494929	0.0125801	0.0229149	0.584261	-0.00364387	0.0129422	0.778884	-0.010223	0.0186426	0.584685
cg26495008	0.010138	0.00963256	0.295169	-0.00163458	0.00544043	0.76447	-0.00430867	0.00783664	0.5837
cg26495027	0.00999893	0.0119775	0.405854	-0.00639501	0.00676482	0.346814	-0.00870739	0.00974435	0.373734
cg26495092	0.00512782	0.0108685	0.638115	-0.00222153	0.00613849	0.718204	0.00136906	0.00884217	0.877271
cg26495109	0.00480619	0.0158746	0.762715	-0.000830816	0.00896591	0.92636	0.00777854	0.0129149	0.548371
cg26495179	0.0033459	0.0269761	0.901544	-0.00493668	0.015236	0.746617	-0.00890794	0.0219466	0.685707
cg26495303	-0.00728051	0.0331425	0.826583	0.0170224	0.0187188	0.365381	-0.00201398	0.0269633	0.940611
cg26495357	0.0180692	0.0252413	0.47578	-0.00307725	0.0142562	0.82955	-0.014209	0.0205352	0.490615
cg26495393	0.00321222	0.00591218	0.588142	0.00288481	0.00333917	0.389735	-0.00112708	0.00480989	0.815222
cg26495441	0.0109299	0.0113914	0.339673	-0.0139699	0.00643381	0.0323201	-0.00586826	0.00926755	0.528075
cg26495442	-0.00789194	0.012558	0.53118	-0.00476597	0.00709273	0.503196	0.00731395	0.0102167	0.475766
cg26495473	-0.00320597	0.0112911	0.777058	0.00742073	0.00637717	0.247396	-0.0112553	0.00918597	0.223412
cg26495477	-0.00218385	0.00618469	0.724767	0.00458515	0.00349308	0.192371	-0.00414296	0.00503159	0.412286
cg26495526	-0.0425303	0.0124365	0.000914806	0.014505	0.00702406	0.0415593	0.0171286	0.0101178	0.093647
cg26495537	-0.00227526	0.00382725	0.553555	0.00324686	0.00216162	0.136299	-0.00104514	0.00311369	0.737845
cg26495575	-0.00895678	0.0170311	0.600141	0.00136137	0.00961911	0.887743	0.00809512	0.0138558	0.560401
cg26495591	0.00126372	0.00294054	0.668315	-0.000740101	0.0016608	0.656849	-0.003916	0.0023923	0.104855
cg26495595	-0.120588	0.121769	0.324466	0.133057	0.0687747	0.0559136	-0.00300382	0.0990662	0.975872
cg26495598	0.00486816	0.0042996	0.260297	-0.00142158	0.00242839	0.559625	-0.00554635	0.00349797	0.116054
cg26495624	0.000829168	0.00358469	0.817558	0.000188648	0.00202461	0.925953	-0.000873685	0.00291635	0.76513
cg26495625	-0.0247039	0.0306057	0.421525	0.00470661	0.0172859	0.78598	-0.00110605	0.0248995	0.96466
cg26495649	0.0163933	0.00990674	0.101173	-0.0094215	0.00559528	0.0953974	-0.00401951	0.0080597	0.619096
cg26495703	-0.00462157	0.0249483	0.853419	0.00217571	0.0140907	0.877606	-0.0023225	0.0202969	0.909134
cg26495708	0.0158059	0.0488568	0.746994	0.0112629	0.0275941	0.684045	0.00146416	0.0397478	0.97069
cg26495709	0.0185213	0.0540127	0.732404	0.00479563	0.0305061	0.875409	0.00711681	0.0439424	0.871673
cg26495711	0.00477528	0.00717437	0.507229	0.00220901	0.00405205	0.586883	-0.00953612	0.00583676	0.105509
cg26495716	-0.000352152	0.0483421	0.994203	0.0210742	0.0273034	0.44206	0.00531999	0.039329	0.892677
cg26495757	0.00675352	0.015256	0.658974	0.0117996	0.00861654	0.173999	-0.00281632	0.0124117	0.820967
cg26495760	-0.00964706	0.0182769	0.598811	0.00805549	0.0103227	0.437056	0.00511087	0.0148693	0.731793
cg26495768	0.0149182	0.013551	0.273641	-0.00651272	0.00765355	0.396877	-0.0126282	0.0110245	0.254808
cg26495786	-0.0149359	0.0171591	0.386188	-0.00152989	0.00969136	0.874891	0.00858938	0.0139599	0.539789
cg26495837	-0.00363289	0.0181411	0.841694	-0.00095767	0.010246	0.925723	0.0215253	0.0147588	0.147908
cg26495839	-0.0125739	0.025909	0.62854	0.00863719	0.0146333	0.556387	-0.00200323	0.0210785	0.92448
cg26495864	0.008879	0.00559107	0.115492	-0.0054344	0.00315781	0.0884173	-0.0035563	0.00454865	0.436196
cg26495867	-0.000682364	0.0083927	0.935366	0.00494826	0.00474016	0.299099	-0.00227997	0.00682794	0.739155
cg26495884	0.00416026	0.0119135	0.727683	0.000920736	0.00672866	0.89144	-0.00807131	0.00969227	0.407006
cg26495953	0.00581513	0.0220851	0.792868	0.00661327	0.0124736	0.597185	-0.00816829	0.0179675	0.650392
cg26495991	0.0113182	0.0162945	0.48895	-0.00325	0.00920307	0.72474	-0.00367124	0.0132565	0.782411
cg26496023	0.0281611	0.0213744	0.190738	-0.0113542	0.0120721	0.349259	-0.0280677	0.0173893	0.109725
cg26496035	-0.00925093	0.0181166	0.610757	0.00753244	0.0102322	0.463396	0.00538447	0.0147389	0.715657
cg26496071	-0.00211342	0.00752811	0.779504	-0.00125913	0.00425184	0.767752	0.00259739	0.00612455	0.672427
cg26496160	-0.0286347	0.0179969	0.114809	0.0194138	0.0101646	0.0590628	0.0261131	0.0146415	0.0776001
cg26496163	-0.0233064	0.0229683	0.312737	0.0105506	0.0129724	0.418008	0.0194686	0.018686	0.30003
cg26496200	0.0409748	0.0261367	0.120172	-0.0251431	0.0147619	0.0916915	-0.0385378	0.0212637	0.0729899
cg26496204	-0.0156058	0.0093659	0.0988603	0.00321789	0.00528982	0.544384	0.00578932	0.0076197	0.449207
cg26496291	-0.00187618	0.00577922	0.746143	-0.00125754	0.00326408	0.700876	0.000215223	0.00470172	0.963582
cg26496293	0.0323029	0.0354333	0.364188	0.0033624	0.0200126	0.866918	-0.0202739	0.028827	0.483539
cg26496307	0.00609115	0.00596305	0.309541	-0.00325289	0.0033679	0.336497	-0.00338277	0.00485128	0.48727
cg26496372	0.00291659	0.00408352	0.47678	-0.00130039	0.00230635	0.574159	-0.000923208	0.00332217	0.78168
cg26496391	0.0245429	0.0130759	0.0634993	-0.010052	0.00738521	0.176604	-0.0189037	0.010638	0.0786713
cg26496521	-0.00290632	0.0111706	0.795275	0.00446911	0.00630912	0.480405	-0.0014479	0.00908794	0.873744
cg26496527	-0.00163261	0.0483726	0.973145	0.0231536	0.0273206	0.398793	0.00597181	0.0393539	0.879699
cg26496534	0.0216126	0.0130281	0.100329	-0.00796097	0.0073582	0.281944	-0.0144359	0.0105991	0.176321
cg26496603	0.00519557	0.00398244	0.195077	-0.00300577	0.00224926	0.184534	-0.00438874	0.00323994	0.178668
cg26496604	0.0196774	0.0107421	0.0700196	-0.0063071	0.00606711	0.301104	-0.0170078	0.00873934	0.0545039
cg26496628	-0.00519326	0.0461357	0.910606	0.0127279	0.0260572	0.626314	0.0180036	0.037534	0.632537
cg26496674	0.00997435	0.00991596	0.316946	0.00217578	0.00560049	0.69849	-0.00755934	0.0080672	0.351039
cg26496705	0.0297036	0.0175806	0.0942893	3.72429e-05	0.00992943	0.997015	-0.018697	0.0143028	0.194194
cg26496722	-0.0468204	0.0228815	0.043414	0.00560699	0.0129234	0.66534	0.0243894	0.0186154	0.1932
cg26496749	-0.00463124	0.0362964	0.898731	-0.0186809	0.0205	0.364393	0.0110346	0.0295292	0.709446
cg26496779	-0.00282383	0.00628645	0.654284	-0.00364985	0.00355056	0.306497	0.00155952	0.00511439	0.761067
cg26496795	0.00793261	0.0114816	0.491262	-0.00385941	0.00648473	0.553113	-0.00854049	0.0093409	0.362798
cg26496843	-0.0230219	0.017415	0.189259	0.00583692	0.00983592	0.554261	0.00967476	0.0141681	0.49631
cg26496899	-0.0349937	0.0262632	0.185811	0.00351053	0.0148333	0.81341	0.0214665	0.0213666	0.317527
cg26496902	-0.00370727	0.0486677	0.939435	0.00837703	0.0274873	0.761195	0.00970369	0.0395939	0.806907
cg26496917	0.000432751	0.00204175	0.832585	0.000414726	0.00115317	0.71989	-0.00179351	0.00166108	0.282914
cg26496920	-0.0104394	0.0179886	0.563023	-0.0086196	0.0101599	0.398285	0.0131439	0.0146348	0.371318
cg26496930	-0.0180368	0.0412744	0.663076	-0.0130788	0.0233116	0.576049	-0.00784878	0.0335791	0.815674
cg26497007	0.0279128	0.0254521	0.275468	-0.00044605	0.0143752	0.975309	-0.0178602	0.0207067	0.390501
cg26497076	0.0417137	0.0167656	0.0145315	-0.0138907	0.0094691	0.145591	-0.0338503	0.0136397	0.0147758
cg26497144	0.0045153	0.010439	0.666299	-0.00234286	0.00589592	0.691959	0.00761795	0.00849276	0.37192
cg26497146	0.0274422	0.0137187	0.0482291	-0.0070193	0.00774824	0.367199	-0.0154021	0.0111609	0.170725
cg26497185	0.00430785	0.023723	0.85628	-0.00572112	0.0133986	0.670321	0.0105123	0.0193	0.587211
cg26497264	-0.00114725	0.0023397	0.624989	0.000448258	0.00132145	0.735173	0.00172686	0.00190348	0.366522
cg26497342	-0.0186508	0.0114819	0.107508	0.0115352	0.0064849	0.0783776	0.0151458	0.00934114	0.108143
cg26497348	-0.0149802	0.0113973	0.191792	0.00696839	0.00643713	0.281673	0.00873402	0.00927234	0.348538
cg26497354	0.00647884	0.0211935	0.760482	-0.0215561	0.01197	0.0748038	-0.00411415	0.0172421	0.811906
cg26497524	-0.00322277	0.00830909	0.69896	0.000968194	0.00469294	0.836978	0.00504982	0.00675992	0.456838
cg26497599	-0.00476587	0.0147705	0.747639	0.0019887	0.00834231	0.812079	0.00563207	0.0120166	0.640333
cg26497768	-0.00327363	0.0211303	0.877198	0.00584466	0.0119343	0.625414	-0.0101832	0.0171907	0.55497
cg26497780	0.00157382	0.00227078	0.489902	0.000870741	0.00128253	0.498785	-0.00316562	0.00184741	0.0897737
cg26497829	-0.00958072	0.0117836	0.418155	0.00674225	0.0066553	0.313523	0.0116102	0.00958659	0.228773
cg26498015	0.00253893	0.037716	0.946467	0.0194351	0.0213018	0.363814	0.00239976	0.0306841	0.937822
cg26498020	-0.00756273	0.00683613	0.27131	0.00442581	0.00386102	0.25447	0.00791068	0.00556158	0.158091
cg26498022	-0.00387407	0.007809	0.620932	0.00182362	0.00441049	0.680163	-0.00112624	0.00635307	0.859658
cg26498031	-0.00452198	0.0131055	0.730801	2.89693e-05	0.00740194	0.996885	0.00870276	0.0106621	0.416346
cg26498053	0.00357298	0.0512142	0.944523	0.019308	0.0289255	0.506016	0.00809347	0.0416657	0.846384
cg26498132	-0.00872458	0.0179396	0.627819	0.00123985	0.0101322	0.902859	0.00805119	0.0145949	0.582449
cg26498172	-0.0159823	0.0228419	0.485778	0.00914064	0.012901	0.480304	0.000476126	0.0185832	0.979611
cg26498176	-0.00377981	0.00794612	0.635361	-0.00152738	0.00448793	0.734336	0.00864165	0.00646462	0.184396
cg26498247	-0.010571	0.0251057	0.674634	-0.00240493	0.0141796	0.86567	0.0146944	0.0204249	0.473586
cg26498349	-0.0203444	0.0354393	0.56724	0.00699207	0.020016	0.727595	0.000962605	0.0288319	0.973434
cg26498365	-0.0778923	0.0422414	0.0682072	0.0505009	0.0238577	0.0368136	0.0684974	0.0343657	0.049021
cg26498396	0.00218508	0.00904569	0.809626	-0.00139535	0.00510897	0.785337	-0.000388136	0.00735919	0.958045
cg26498411	-0.0065228	0.0167263	0.697403	-0.00257679	0.00944692	0.785607	0.00384592	0.0136078	0.778059
cg26498417	0.0130098	0.0143357	0.366363	-0.00755601	0.00809671	0.353	-0.00471432	0.0116629	0.686935
cg26498475	-0.0151716	0.048636	0.755748	-0.0219504	0.0274694	0.426174	-0.00849718	0.0395682	0.83041
cg26498537	-0.00555784	0.0108929	0.611039	0.00335777	0.00615224	0.586457	0.00448041	0.00886196	0.614288
cg26498539	0.01636	0.041239	0.692443	0.012675	0.0232916	0.587548	-0.00935646	0.0335502	0.780925
cg26498546	-0.0294282	0.031087	0.346152	0.00738976	0.0175578	0.674763	-0.000641397	0.0252911	0.979819
cg26498587	-0.0177609	0.00923284	0.0572991	0.00960075	0.00521467	0.0686313	0.0192861	0.00751144	0.0117524
cg26498595	0.0199944	0.00881111	0.0254464	-0.00599477	0.00497647	0.231251	-0.0147779	0.00716834	0.0418984
cg26498616	-0.00508747	0.0164794	0.758192	-0.00634413	0.0093075	0.49709	0.0159552	0.0134069	0.236894
cg26498620	0.00720296	0.0170752	0.674068	0.000937535	0.00964402	0.922755	0.00084582	0.0138917	0.951573
cg26498623	-0.00610492	0.00688159	0.377176	0.00926703	0.00388669	0.019037	0.000629358	0.00559857	0.910725
cg26498670	0.0200766	0.0225526	0.375531	-0.00968548	0.0127376	0.448849	-0.0161875	0.0183478	0.379794
cg26498782	0.0186011	0.0118668	0.120223	-0.0120106	0.00670232	0.0762181	-0.00946763	0.00965433	0.329175
cg26498829	-0.000934256	0.0279646	0.973417	-0.0103538	0.0157943	0.513655	-0.00320435	0.0227508	0.888281
cg26498936	-0.0144537	0.0199734	0.471006	-0.00757865	0.0112809	0.503284	0.0203816	0.0162495	0.21272
cg26498958	-0.0127039	0.050368	0.801398	-0.00999479	0.0284476	0.726087	-0.00896514	0.0409772	0.827274
cg26498966	0.0248363	0.045228	0.584162	-0.0149593	0.0255445	0.559479	0.01251	0.0367955	0.734594
cg26498983	-0.0302837	0.0192296	0.118514	0.0103391	0.0108608	0.343458	0.00960407	0.0156444	0.540705
cg26499058	0.00817648	0.0113224	0.471922	0.00720364	0.00639485	0.262715	-0.00902187	0.00921144	0.329784
cg26499089	0.0189275	0.0238312	0.42898	-0.0125161	0.0134597	0.354713	-0.00310768	0.019388	0.872984
cg26499115	-0.0271968	0.0159543	0.0914239	0.0122786	0.00901089	0.176119	0.019054	0.0129797	0.145311
cg26499155	-0.015202	0.0399023	0.704041	0.016069	0.0225366	0.47753	0.00918269	0.0324628	0.777874
cg26499232	0.0286668	0.0374869	0.446278	0.0149043	0.0211724	0.483134	-0.0142434	0.0304977	0.641513
cg26499246	0.0181728	0.0404032	0.653857	0.00389856	0.0228195	0.864699	-0.0100996	0.0328703	0.7593
cg26499286	0.00782362	0.0152419	0.608898	-0.00404183	0.00860855	0.639746	-0.00602479	0.0124001	0.628148
cg26499363	-0.00392592	0.00927937	0.673164	0.00748153	0.00524095	0.15661	0.000366211	0.0075493	0.961409
cg26499430	0.0272046	0.0154643	0.0816662	-0.00562727	0.00873415	0.520897	-0.0170679	0.0125811	0.178014
cg26499487	0.00166087	0.00244691	0.498888	-0.00144999	0.001382	0.296668	-0.000639737	0.0019907	0.74862
cg26499542	-0.0484661	0.0370697	0.194125	0.0192711	0.0209368	0.359602	0.0451183	0.0301583	0.137855
cg26499547	0.0150076	0.016561	0.36705	-0.00105789	0.00935355	0.910182	-0.00458491	0.0134733	0.734361
cg26499561	-0.0102215	0.0254324	0.688626	0.0115179	0.0143641	0.424576	6.01811e-06	0.0206907	0.999769
cg26499571	0.00857669	0.0081159	0.293212	0.00103439	0.00458382	0.821935	-0.00780531	0.00660275	0.240014
cg26499611	0.020512	0.0144179	0.158005	-0.00430291	0.00814316	0.59841	-0.0143928	0.0117298	0.222749
cg26499613	-0.0243946	0.0168414	0.15067	0.0150107	0.00951192	0.117767	0.00950021	0.0137014	0.489714
cg26499663	-0.0374824	0.0174396	0.0340759	0.0241658	0.00984982	0.0159165	0.030858	0.0141881	0.0320424
cg26499773	-0.00910988	0.0181832	0.617491	0.00135037	0.0102698	0.895658	0.0230965	0.0147931	0.121675
cg26499796	0.0204768	0.00843262	0.0169941	-0.00603236	0.0047627	0.208307	-0.0147173	0.00686042	0.0344044
cg26499822	-0.0315837	0.0206461	0.129297	-0.00535041	0.0116608	0.647368	0.0154769	0.0167968	0.359094
cg26499867	-0.00633936	0.0104092	0.543924	0.00247755	0.00587907	0.674372	0.00253655	0.00846848	0.765171
cg26499878	0.00436638	0.00378993	0.252082	-9.36893e-05	0.00214053	0.965177	7.51433e-05	0.00308332	0.980606
cg26500016	0.0485886	0.0548576	0.377935	-0.00775883	0.0309833	0.802787	-0.0236594	0.0446298	0.597223
cg26500063	0.000339123	0.00236952	0.88649	-0.000319747	0.00133829	0.811665	-3.25146e-06	0.00192774	0.998658
cg26500093	0.0308704	0.0123452	0.0140575	-0.0118552	0.00697251	0.092249	-0.0214944	0.0100435	0.0348268
cg26500142	-0.0170957	0.0318663	0.592841	-0.0116287	0.0179979	0.519717	0.00226271	0.025925	0.930628
cg26500143	-0.0332657	0.0119878	0.00661252	0.0124511	0.00677068	0.0689467	0.0188901	0.0097528	0.0556385
cg26500279	0.00902288	0.0118863	0.449615	0.00315491	0.00671333	0.639437	-0.00924088	0.00967018	0.341623
cg26500288	0.00184243	0.0087694	0.834028	0.000947394	0.00495291	0.848702	0.00200571	0.0071344	0.779202
cg26500302	-0.021613	0.0143478	0.135192	0.0106799	0.00810358	0.190602	0.0185576	0.0116728	0.115096
cg26500312	0.00183267	0.0315398	0.953782	0.00384223	0.0178135	0.829676	0.00531926	0.0256594	0.836204
cg26500390	-0.00439637	0.0234494	0.851669	-0.00640273	0.0132441	0.629861	0.00718225	0.0190774	0.707374
cg26500454	-0.00157788	0.00425391	0.711495	-0.000796702	0.00240259	0.740898	0.000963212	0.0034608	0.781353
cg26500457	-0.00954239	0.012208	0.436303	-0.00283988	0.006895	0.681331	0.00490931	0.00993187	0.622201
cg26500478	-0.0301861	0.045685	0.510327	0.0263325	0.0258027	0.309988	0.0266106	0.0371673	0.475713
cg26500480	-0.0393978	0.0200598	0.0523613	0.0243274	0.0113297	0.034242	0.0186031	0.0163198	0.257102
cg26500501	0.00722998	0.00776264	0.353945	-0.000989904	0.0043843	0.82184	-0.00106983	0.00631535	0.86583
cg26500624	-0.00465398	0.0144377	0.747874	0.0025171	0.00815433	0.758218	0.0087189	0.0117459	0.459684
cg26500637	0.00256686	0.00334814	0.445131	0.00106833	0.00189102	0.573399	-0.00347734	0.0027239	0.204759
cg26500694	0.00362703	0.00644446	0.574847	-6.07674e-05	0.0036398	0.986714	-0.00400209	0.00524293	0.4471
cg26500696	0.0187725	0.0499523	0.707871	0.00393829	0.0282128	0.889269	0.016003	0.0406391	0.694597
cg26500707	0.00116694	0.0021947	0.596132	-0.00107507	0.00123955	0.387896	0.00039248	0.00178551	0.826473
cg26500744	0.00851071	0.00446459	0.059545	-0.0011571	0.00252158	0.647336	-0.00978435	0.0036322	0.00831206
cg26500754	0.0808949	0.031145	0.010841	-0.0301606	0.0175906	0.0895818	-0.0510068	0.0253383	0.0468538
cg26500773	0.00433877	0.00983661	0.660124	0.00041357	0.00555567	0.940811	-0.005511	0.00800264	0.492672
cg26500801	0.00373528	0.003409	0.275891	0.00034681	0.00192539	0.857427	-0.00485138	0.00277341	0.0833797
cg26500804	-0.0274788	0.0157247	0.083684	0.0112321	0.00888123	0.208976	0.0169403	0.0127929	0.188521
cg26500816	0.00897645	0.00770181	0.246646	-0.00489549	0.00434994	0.263162	-0.00501324	0.00626586	0.425595
cg26500871	-0.0280228	0.0117095	0.0186086	0.0135031	0.00661348	0.0438629	0.0243166	0.00952635	0.0122372
cg26500914	0.0501171	0.0250332	0.0480459	0.00157202	0.0141386	0.911696	-0.0356289	0.0203659	0.0833465
cg26500934	-0.00543325	0.0168404	0.747661	-0.00398691	0.00951136	0.676006	0.0100765	0.0137006	0.463805
cg26500955	0.00741439	0.017516	0.67301	-0.00297148	0.00989298	0.764537	-0.0100082	0.0142503	0.484149
cg26500956	0.00820339	0.00768402	0.288328	-0.0012703	0.0043399	0.770368	-0.00151158	0.00625139	0.809441
cg26501007	-0.0268674	0.03174	0.399346	-0.00817072	0.0179266	0.649552	0.00258497	0.0258223	0.920465
cg26501026	-0.00966154	0.0194057	0.619689	0.00409371	0.0109602	0.709578	-0.00529074	0.0157876	0.738251
cg26501027	0.00449443	0.00298652	0.135565	-0.00160424	0.00168677	0.343908	-0.00371302	0.0024297	0.129689
cg26501039	-0.0174321	0.0248322	0.484346	0.0074905	0.0140251	0.594498	-0.000518185	0.0202024	0.979589
cg26501046	-0.0403644	0.0198424	0.0446289	0.00544465	0.0112069	0.628173	0.0339972	0.016143	0.0377592
cg26501048	0.0147732	0.017616	0.403723	-0.0128106	0.00994944	0.200927	-0.00796729	0.0143316	0.57953
cg26501049	-0.0386028	0.0309556	0.215355	0.00517126	0.0174836	0.768025	0.0197641	0.0251841	0.434473
cg26501102	0.0245346	0.0288685	0.397466	-0.0175484	0.0163048	0.284448	-0.0240171	0.0234862	0.309012
cg26501107	0.00784438	0.010406	0.452759	-0.00219359	0.00587728	0.709782	-0.00372509	0.0084659	0.660898
cg26501139	0.0212303	0.0168002	0.209336	-0.00851427	0.00948865	0.371752	-0.00659827	0.0136679	0.630345
cg26501154	-0.0204388	0.0162861	0.212467	0.0165334	0.00919829	0.0753451	0.0117812	0.0132496	0.376088
cg26501230	0.00376334	0.00945696	0.691537	0.000271793	0.00534125	0.95952	-0.00612631	0.00769377	0.427801
cg26501269	0.00709718	0.0026484	0.00864222	-0.00139232	0.00149581	0.354236	-0.00464588	0.00215463	0.0335126
cg26501271	0.00307097	0.0180528	0.865274	0.00404307	0.0101961	0.692576	0.000964531	0.014687	0.947772
cg26501313	0.0162663	0.0428278	0.70491	0.00463021	0.0241889	0.848593	0.00920321	0.0348428	0.792231
cg26501369	-0.0300879	0.0235532	0.204463	0.0033843	0.0133027	0.799714	0.0144249	0.0191619	0.45338
cg26501450	0.00465584	0.00610542	0.447549	-0.00519506	0.00344832	0.135143	-0.00325982	0.00496711	0.513182
cg26501477	-0.0187569	0.0290296	0.519705	0.00735584	0.0163958	0.65468	0.0125722	0.0236172	0.595701
cg26501502	0.00688996	0.00413435	0.098804	-0.0017994	0.00233506	0.442798	-0.00452403	0.00336353	0.181722
cg26501518	-0.0177287	0.0163633	0.281271	0.00351596	0.00924192	0.704445	0.0214077	0.0133125	0.111033
cg26501585	0.0272745	0.0202957	0.182099	0.00405987	0.0114629	0.723969	-0.0193844	0.0165117	0.24325
cg26501599	0.00054437	0.00281193	0.846895	-0.00125002	0.00158817	0.433132	-0.000728766	0.00228767	0.750736
cg26501657	-0.00669691	0.0333114	0.841084	-0.00527353	0.0188141	0.779841	-0.00584908	0.0271007	0.829571
cg26501664	0.00741406	0.00824813	0.370921	0.00469933	0.00465851	0.315572	-0.00666049	0.00671033	0.323362
cg26501671	-0.0443878	0.0177115	0.0138515	0.0029629	0.0100033	0.767711	0.0211778	0.0144093	0.144837
cg26501689	-0.0183974	0.0158283	0.24793	-0.00447138	0.00893973	0.618077	0.0173523	0.0128772	0.180919
cg26501709	0.00365056	0.0138937	0.793296	-0.00944119	0.00784712	0.23182	-0.00255502	0.0113034	0.82164
cg26501714	-0.00135043	0.0026115	0.606245	0.000675595	0.00147496	0.647936	0.00224984	0.0021246	0.292228
cg26501729	-0.0118343	0.044797	0.792199	0.00351864	0.0253011	0.88968	-0.00798032	0.0364449	0.827129
cg26501777	-0.0784157	0.0380541	0.0419869	0.00809876	0.0214928	0.707127	0.0666619	0.0309592	0.0337553
cg26501858	0.00232322	0.018241	0.898914	0.00618177	0.0103024	0.549871	-0.00599632	0.0148401	0.687048
cg26502018	-0.00782317	0.0166165	0.638825	0.00538845	0.00938492	0.567175	0.00361738	0.0135185	0.789579
cg26502057	0.00434245	0.0196169	0.825271	-0.00183698	0.0110796	0.868656	-0.000204359	0.0159595	0.98981
cg26502067	0.000262711	0.0107137	0.980487	0.00372265	0.00605107	0.539846	-0.00688644	0.00871624	0.431395
cg26502070	0.00141534	0.0130683	0.913977	0.00085004	0.00738092	0.908548	0.00516001	0.0106318	0.628521
cg26502105	0.00972975	0.012309	0.43117	-0.000387686	0.00695209	0.955642	-0.00646269	0.0100141	0.520203
cg26502114	-0.0159324	0.0188952	0.401169	0.00196784	0.0106719	0.854085	0.0078527	0.0153723	0.610616
cg26502194	-0.0162341	0.00882537	0.0688724	0.00818733	0.00498453	0.103681	0.0124857	0.00717994	0.0851794
cg26502197	-0.0247673	0.0258345	0.340074	0.00674979	0.0145912	0.644682	0.00469806	0.0210179	0.823591
cg26502215	-0.0147025	0.0223062	0.511363	0.0100139	0.0125984	0.42862	0.00231049	0.0181474	0.898949
cg26502238	0.00558708	0.0158276	0.72485	-0.000768577	0.00893937	0.93166	-0.00466832	0.0128767	0.717729
cg26502263	0.000370758	0.00252893	0.883744	0.000980719	0.00142833	0.493944	-0.00254441	0.00205743	0.219156
cg26502315	-0.0158596	0.0204322	0.439497	0.00954353	0.01154	0.410249	0.00285415	0.0166228	0.864026
cg26502330	-0.008609	0.0129831	0.508829	-0.0109657	0.00733281	0.138016	0.0075837	0.0105625	0.474476
cg26502343	0.0239061	0.0334121	0.476007	-0.00190365	0.018871	0.919854	0.00174948	0.0271827	0.948815
cg26502414	0.000777533	0.00451476	0.86362	0.000600197	0.00254992	0.814406	0.00172603	0.00367301	0.639455
cg26502429	-0.0054835	0.0139058	0.694192	0.00580633	0.0078539	0.461497	-0.000169669	0.0113131	0.988065
cg26502447	0.034034	0.027283	0.215208	-0.00491202	0.0154093	0.750579	-0.0145691	0.0221963	0.51312
cg26502454	-0.0141959	0.0408366	0.728867	0.0250079	0.0230643	0.280906	0.0172735	0.0332229	0.604286
cg26502456	0.0055885	0.00952782	0.558858	-0.00241952	0.00538127	0.653978	-0.00283575	0.00775142	0.715276
cg26502474	0.0244091	0.0272089	0.371864	-0.0232443	0.0153674	0.133607	-0.008816	0.022136	0.6913
cg26502485	0.0234395	0.0205452	0.256701	3.80748e-05	0.0116038	0.997389	-0.0194744	0.0167147	0.246803
cg26502489	0.00217193	0.0116773	0.852832	-0.0036872	0.00659528	0.577392	0.00361253	0.00950014	0.704575
cg26502549	0.0131917	0.0152589	0.389411	0.000581831	0.00861816	0.946311	-0.0195663	0.012414	0.118214
cg26502555	0.00197056	0.015251	0.897457	-0.00727424	0.00861367	0.400447	-0.00582299	0.0124075	0.63989
cg26502583	-0.00100576	0.00409592	0.806543	0.00180905	0.00231336	0.436099	0.000505052	0.00333227	0.879842
cg26502594	-0.000322399	0.00537833	0.952322	0.00118765	0.00303765	0.696663	0.000157682	0.00437557	0.971326
cg26502595	-0.0209636	0.0171736	0.225132	0.00602044	0.00969955	0.536243	0.00780479	0.0139717	0.577698
cg26502600	-0.0297133	0.0163713	0.0725895	0.00883662	0.00924646	0.341587	0.0166843	0.013319	0.213309
cg26502609	0.00680667	0.0269665	0.801251	-0.0109452	0.0152306	0.474077	-0.014464	0.0219388	0.511256
cg26502610	0.0123407	0.00977623	0.209829	-0.00543124	0.00552157	0.327714	-0.0136066	0.00795352	0.0902888
cg26502666	-0.0438327	0.0199375	0.0302666	0.0164926	0.0112606	0.146225	0.00961836	0.0162203	0.554559
cg26502671	-0.00201646	0.00350362	0.566249	0.00101645	0.00197883	0.608646	0.0021079	0.0028504	0.461365
cg26502715	0.00452148	0.0219661	0.837344	0.00405735	0.0124063	0.744336	0.00645625	0.0178706	0.71867
cg26502783	0.0139466	0.00624437	0.0277917	-0.00779344	0.00352679	0.0294482	-0.0100266	0.00508015	0.0512329
cg26502787	-0.0124943	0.0225039	0.58002	0.00187449	0.0127101	0.883056	0.0172127	0.0183082	0.349446
cg26502811	0.000504082	0.00344703	0.884035	0.000477552	0.00194687	0.806743	-0.000386026	0.00280435	0.890798
cg26502817	-0.00606736	0.0156257	0.698642	2.22918e-05	0.00882534	0.99799	0.000395615	0.0127124	0.975237
cg26502827	-0.00820555	0.00990429	0.40941	0.0020283	0.0055939	0.717691	0.0020009	0.0080577	0.804405
cg26502852	-0.0210064	0.0384198	0.585788	-0.00573708	0.0216993	0.792035	0.0250202	0.0312567	0.425372
cg26502888	-0.00942536	0.0222923	0.673362	0.00382376	0.0125906	0.762001	0.0118273	0.0181361	0.515836
cg26502984	0.00162988	0.0147607	0.912302	0.000335387	0.00833678	0.967992	0.00510703	0.0120087	0.671566
cg26503018	-0.00319101	0.00678574	0.63922	0.00450698	0.00383255	0.242454	0.00248927	0.00552059	0.653053
cg26503038	-0.0574392	0.0386214	0.140163	0.0247731	0.0218132	0.258855	0.0517794	0.0314207	0.102569
cg26503073	0.00900477	0.00964448	0.352768	-0.00806915	0.00544716	0.141721	-0.00745214	0.00784633	0.34457
cg26503078	-0.00909801	0.0272573	0.739257	-0.00682391	0.0153948	0.658554	0.0285103	0.0221754	0.201587
cg26503079	0.0161862	0.0131922	0.22278	0.00526435	0.00745089	0.481529	-0.0181722	0.0107326	0.0935981
cg26503125	-0.0437425	0.0372265	0.242827	0.034038	0.0210253	0.108682	0.037794	0.0302859	0.215038
cg26503153	0.00557753	0.0103913	0.592655	0.00112505	0.00586893	0.848377	-0.00910816	0.00845387	0.283949
cg26503178	0.016102	0.0128577	0.213431	-0.00364553	0.00726197	0.616792	-0.00828532	0.0104605	0.430239
cg26503179	0.0337408	0.0152258	0.0290028	-0.0122691	0.00859944	0.156836	-0.0331494	0.012387	0.00873043
cg26503223	-0.0210202	0.0167967	0.213749	-0.00564297	0.00948667	0.553327	0.00837292	0.013665	0.541477
cg26503323	0.00466949	0.00536338	0.386087	-0.00188704	0.00302921	0.534766	-0.00639728	0.00436341	0.145817
cg26503344	0.0383741	0.0343333	0.266431	-0.00254215	0.0193913	0.895967	-0.00165087	0.0279321	0.952991
cg26503379	-0.00387575	0.00311097	0.215795	-0.00166101	0.00175706	0.346814	0.00651025	0.00253095	0.0116046
cg26503398	0.00020993	0.0281603	0.994067	-0.0200493	0.0159048	0.210453	0.00446153	0.02291	0.845998
cg26503556	0.0153289	0.0171423	0.3734	0.0125662	0.00968191	0.197367	-0.00982707	0.0139463	0.482707
cg26503600	-0.00915715	0.00924354	0.324294	0.00907275	0.00522071	0.0853805	-0.000924886	0.00752015	0.902369
cg26503618	-0.0068207	0.00788659	0.389234	0.00619577	0.00445431	0.167388	0.00351928	0.00641619	0.584596
cg26503644	-0.00673403	0.00825719	0.416744	-1.33007e-05	0.00466362	0.99773	0.00657096	0.00671769	0.330405
cg26503651	0.00250438	0.00981488	0.799133	0.00325095	0.0055434	0.558919	-0.000338387	0.00798496	0.966284
cg26503653	-0.00680246	0.0124891	0.587217	0.00132021	0.0070538	0.85192	0.004339	0.0101606	0.670286
cg26503676	0.00807022	0.0100474	0.423793	0.000404983	0.0056747	0.943252	-0.010648	0.0081741	0.195747
cg26503701	-0.0277067	0.0158726	0.0840205	0.018408	0.00896478	0.0427009	0.0072657	0.0129133	0.574956
cg26503803	-0.0172218	0.0194145	0.377218	0.00137031	0.0109652	0.900805	0.00108957	0.0157948	0.945144
cg26503843	0.00447366	0.00892143	0.617179	-0.0041852	0.00503878	0.408221	-0.00180495	0.00725809	0.804127
cg26504019	0.0027978	0.00549546	0.611819	-0.00160039	0.00310381	0.60728	0.00135899	0.00447087	0.761799
cg26504021	0.00972873	0.0124305	0.435719	0.0029901	0.00702067	0.671115	-0.00789613	0.0101129	0.436803
cg26504026	0.00069426	0.00652303	0.915457	-0.000783844	0.00368418	0.831956	-0.00250857	0.00530685	0.637475
cg26504085	-0.00109584	0.00459173	0.811872	0.00255814	0.00259339	0.326361	-0.00145737	0.00373563	0.697289
cg26504110	-0.00854195	0.0399867	0.831287	0.0276305	0.0225843	0.224098	0.0143014	0.0325315	0.661182
cg26504188	0.0025035	0.00958638	0.794523	-0.00250379	0.00541434	0.644794	-0.00692689	0.00779907	0.376624
cg26504197	-0.00389129	0.00288749	0.180882	0.000357886	0.00163084	0.826757	0.00388572	0.00234914	0.101306
cg26504220	0.0211721	0.0221946	0.342466	-0.0215749	0.0125354	0.0883853	-0.0220205	0.0180565	0.22557
cg26504229	0.00186344	0.00912396	0.838593	-0.00659723	0.00515317	0.203487	0.00115675	0.00742286	0.876483
cg26504237	-0.0142754	0.00721145	0.0505597	0.00717549	0.004073	0.0812346	0.00781391	0.00586693	0.185996
cg26504248	0.00129328	0.00292061	0.658879	-0.0015894	0.00164955	0.337649	-0.00211191	0.00237608	0.376276
cg26504263	0.00607109	0.015026	0.687065	-0.00476691	0.00848664	0.575606	-0.005613	0.0122245	0.647137
cg26504274	-0.00768672	0.00821093	0.351493	0.00196535	0.00463749	0.672644	0.00568874	0.00668006	0.396512
cg26504275	-0.0220693	0.0126015	0.0830203	0.0081915	0.00711729	0.252561	0.0157737	0.0102521	0.127127
cg26504280	0.00945773	0.0112928	0.404348	0.00559263	0.00637811	0.382713	-0.00373666	0.00918732	0.685101
cg26504305	0.0477239	0.0263136	0.0727902	-0.0310771	0.0148618	0.0391078	-0.00918347	0.0214076	0.668878
cg26504362	-0.00406489	0.0109545	0.711385	0.00673134	0.00618703	0.279274	0.00352721	0.00891208	0.693128
cg26504421	-0.0452975	0.0342048	0.188483	0.0468351	0.0193187	0.0171692	0.0377814	0.0278276	0.177678
cg26504422	0.0120987	0.0235103	0.607983	-0.00600322	0.0132785	0.652195	0.00646418	0.0191269	0.736115
cg26504440	-0.0147841	0.0315169	0.640052	0.00710375	0.0178006	0.690707	0.000542981	0.0256408	0.983148
cg26504467	0.00265911	0.0138449	0.848089	-0.00140407	0.00781951	0.857869	-0.0019403	0.0112636	0.863586
cg26504509	0.0280856	0.0149726	0.0636583	-0.00452455	0.00845643	0.593832	-0.0066909	0.012181	0.584057
cg26504529	0.0197354	0.0252044	0.435507	-0.0144715	0.0142353	0.311849	-0.00335873	0.0205052	0.870227
cg26504640	-0.00125944	0.00284701	0.659194	8.08658e-05	0.00160798	0.959993	0.00280187	0.0023162	0.229311
cg26504668	-0.0227843	0.0252002	0.368142	-0.0019953	0.0142329	0.888798	0.0213722	0.0205018	0.299764
cg26504688	-0.00683039	0.0255233	0.789559	-0.00650979	0.0144154	0.652566	-0.00648099	0.0207646	0.755615
cg26504734	0.0197674	0.0128756	0.127941	-0.0108357	0.00727206	0.139424	-0.0180686	0.010475	0.0876929
cg26504749	-0.005697	0.00374969	0.1319	0.00247796	0.00211781	0.244816	0.00367353	0.00305059	0.23141
cg26504831	-0.0184324	0.01533	0.232117	0.0042623	0.00865832	0.623624	0.0137818	0.0124718	0.271852
cg26504835	-0.0191818	0.0296533	0.519228	0.0178871	0.016748	0.288138	0.00625335	0.0241246	0.796017
cg26504886	0.011791	0.0200826	0.558471	0.00922317	0.0113426	0.418105	-0.00586186	0.0163384	0.720532
cg26504906	-0.0420547	0.0247943	0.0930325	0.00264402	0.0140037	0.850633	0.0356924	0.0201716	0.0799307
cg26504926	0.00528449	0.0182962	0.773321	-0.0135423	0.0103336	0.193085	0.00395802	0.014885	0.79087
cg26504965	-0.0124054	0.00950689	0.194986	0.00133149	0.00536945	0.804672	0.00607763	0.0077344	0.433885
cg26504980	0.00135915	0.00895285	0.879647	-0.0017996	0.00505653	0.722683	-0.00318292	0.00728365	0.663076
cg26505052	0.00886992	0.00719526	0.22062	-0.00294603	0.00406385	0.47022	-0.0111561	0.00585376	0.0596065
cg26505074	0.00199907	0.00418607	0.634032	-0.0012241	0.00236427	0.605799	-0.00077609	0.00340561	0.82021
cg26505091	-0.0294137	0.0236944	0.217429	0.00516978	0.0133825	0.700105	0.0280965	0.0192767	0.148166
cg26505158	-0.0123938	0.0426071	0.771753	0.0298256	0.0240643	0.218153	0.0233598	0.0346633	0.501958
cg26505274	-0.0069468	0.00964192	0.472945	0.00166496	0.00544571	0.760453	0.000506748	0.00784425	0.948623
cg26505291	-0.0529099	0.0328072	0.110014	0.0216246	0.0185293	0.246024	0.0140363	0.0266905	0.600152
cg26505300	0.00729379	0.0188566	0.699741	-0.0125274	0.0106501	0.242338	0.00351915	0.0153409	0.819039
cg26505330	-0.00543212	0.0156201	0.728763	-0.00884523	0.00882216	0.318516	0.0011352	0.0127078	0.929001
cg26505371	-0.000939501	0.00254243	0.712531	0.000520785	0.00143595	0.717628	0.000252199	0.00206841	0.903205
cg26505466	0.0394804	0.0182693	0.0331303	-0.00859865	0.0103184	0.406686	-0.0177588	0.0148631	0.235039
cg26505478	0.00237828	0.0154917	0.878304	0.00109566	0.00874965	0.900603	-0.0101818	0.0126034	0.421128
cg26505519	0.0324304	0.0246764	0.191838	-0.0106571	0.0139371	0.446315	-0.0109716	0.0200757	0.585955
cg26505558	0.00384927	0.00458195	0.4029	-0.0013789	0.00258786	0.595354	-0.00493017	0.00372767	0.189051
cg26505567	0.00159898	0.0113206	0.887966	-0.000377342	0.0063938	0.953059	-0.00110104	0.00920993	0.905085
cg26505619	-0.0124909	0.0101615	0.221928	0.00430094	0.00573919	0.455412	-0.000253793	0.00826699	0.975572
cg26505649	0.00748371	0.0191121	0.696226	-0.00618096	0.0107944	0.568221	0.00286952	0.0155488	0.853964
cg26505663	-0.00887072	0.00948819	0.352126	0.000557334	0.00535888	0.91738	0.00505855	0.00771918	0.513796
cg26505691	-0.00867996	0.0373927	0.816921	-0.00908759	0.0211192	0.667922	-0.00867306	0.0304211	0.776169
cg26505707	0.0133423	0.0230367	0.5638	-0.00592741	0.013011	0.649708	-0.00252139	0.0187417	0.893256
cg26505713	0.0100756	0.0187271	0.591781	0.00127779	0.010577	0.90409	-0.0157254	0.0152355	0.304542
cg26505718	0.000267999	0.0528732	0.995966	0.0134306	0.0298625	0.653885	0.00730909	0.0430153	0.865425
cg26505812	0.00487591	0.0119404	0.683904	0.0115778	0.00674387	0.0891779	-0.00181444	0.00971418	0.852218
cg26505822	0.000762741	0.00317726	0.810783	-0.000660131	0.0017945	0.713768	0.00268954	0.00258488	0.300672
cg26505878	0.032148	0.0172714	0.0656931	-0.00477801	0.00975481	0.625363	-0.019493	0.0140513	0.168504
cg26505935	-0.0434292	0.0384081	0.260929	0.0222533	0.0216927	0.307491	0.0409691	0.0312472	0.192878
cg26505970	-0.0775086	0.0332207	0.0216848	0.0241549	0.0187629	0.200995	0.0704896	0.0270269	0.0105278
cg26506007	-0.030012	0.0201958	0.140477	0.0201428	0.0114065	0.0805267	0.0169306	0.0164305	0.305339
cg26506087	-0.00138018	0.00322519	0.669635	-0.00190139	0.00182157	0.299137	0.00218477	0.00262388	0.407067
cg26506137	0.0125517	0.0124667	0.316501	-0.00678799	0.00704113	0.337394	-0.011705	0.0101424	0.25128
cg26506209	0.00385166	0.00303468	0.207372	-0.00368767	0.00171398	0.0338919	-0.00312196	0.00246889	0.209043
cg26506212	-0.00464932	0.0130511	0.722428	-0.000569149	0.00737122	0.938612	-0.00307496	0.0106178	0.772731
cg26506288	0.0190976	0.0121139	0.118133	-0.0130976	0.00684187	0.0584944	-0.00865382	0.00985534	0.382046
cg26506316	0.00163263	0.0100184	0.870883	-6.27434e-05	0.00565835	0.991175	-0.00456799	0.00815055	0.57645
cg26506437	-0.00315377	0.0089346	0.724859	0.000407616	0.00504622	0.935784	0.0042598	0.00726881	0.559197
cg26506488	-0.00166287	0.019977	0.933831	-0.00532163	0.0112829	0.638223	-0.00519581	0.0162525	0.749881
cg26506497	0.0167297	0.0310922	0.591752	0.00227841	0.0175608	0.897034	-0.00881212	0.0252953	0.72831
cg26506507	0.0133914	0.00932257	0.15406	-0.00107018	0.00526535	0.839361	-0.0122268	0.00758444	0.110158
cg26506524	0.0079674	0.0101235	0.433168	-0.0113802	0.0057177	0.0493381	-0.00335342	0.00823603	0.684775
cg26506555	0.0128866	0.0146288	0.380524	0.000650669	0.00826226	0.937391	-0.0103555	0.0119013	0.386367
cg26506680	0.00587855	0.0269233	0.827615	-0.0108172	0.0152062	0.478546	-0.00577591	0.0219036	0.792568
cg26506725	-0.00296158	0.00517933	0.568761	0.00392186	0.00292526	0.183122	0.00459044	0.00421368	0.278644
cg26506751	0.00136019	0.0171172	0.936826	-0.00648794	0.00966769	0.503739	0.00271396	0.0139258	0.845884
cg26506778	0.0221896	0.0212413	0.298758	-0.0106155	0.011997	0.378404	-0.0164327	0.017281	0.34399
cg26506779	-0.00233183	0.00370434	0.530495	-0.000649951	0.00209219	0.756722	0.00150993	0.00301369	0.617478
cg26506790	-0.00740669	0.0163014	0.650575	-0.00162354	0.00920695	0.860392	-0.00261377	0.0132621	0.844169
cg26506792	0.00496915	0.0209468	0.812976	0.00337058	0.0118307	0.77632	-0.00644054	0.0170414	0.706297
cg26506795	-0.0153035	0.0130175	0.2426	0.0020333	0.00735222	0.782703	0.0111763	0.0105905	0.293877
cg26506821	0.00489494	0.00995772	0.624121	-0.00516459	0.00562407	0.360716	-8.19285e-05	0.00810117	0.991952
cg26506842	-0.00208051	0.017228	0.904126	0.00349217	0.00973032	0.720445	0.00769603	0.014016	0.584193
cg26506932	-0.0189696	0.0200761	0.34704	0.00441084	0.0113389	0.698119	0.0130406	0.016333	0.426556
cg26506940	-0.0043621	0.0123305	0.724275	0.00470661	0.00696423	0.500742	0.00740096	0.0100316	0.46242
cg26506947	-0.0209757	0.00994846	0.0375436	0.0078449	0.00561884	0.165816	0.00285912	0.00809363	0.724655
cg26507027	-0.0112537	0.0133693	0.401973	-0.00230582	0.00755093	0.760733	0.00755508	0.0108767	0.488942
cg26507094	0.00111161	0.00284629	0.696979	0.00130761	0.00160757	0.417955	-0.00142138	0.00231562	0.540754
cg26507320	-0.0241407	0.01431	0.0947891	0.00730476	0.00808224	0.368316	0.0248234	0.011642	0.0354881
cg26507353	-0.0529752	0.0232966	0.0251503	0.026143	0.0131578	0.0497272	0.0458775	0.0189531	0.0173372
cg26507409	-0.000542717	0.0464332	0.990698	-0.0194448	0.0262253	0.460191	-0.0127051	0.0377761	0.737343
cg26507422	0.00999661	0.0238814	0.676429	-0.0135297	0.0134881	0.318289	-0.00785141	0.0194289	0.687012
cg26507451	0.00894215	0.0131815	0.499127	0.00109095	0.00744487	0.883798	-0.00109942	0.0107239	0.918553
cg26507455	0.0153501	0.0132246	0.248573	-0.00270357	0.00746917	0.718158	-0.0107295	0.0107589	0.321091
cg26507526	-0.0201416	0.0113956	0.0802574	0.00358267	0.00643616	0.579037	0.0138481	0.00927094	0.138464
cg26507580	0.00822283	0.0118855	0.490676	-0.00260441	0.00671288	0.698878	-0.0106272	0.00966954	0.274445
cg26507589	-0.0368309	0.0213568	0.0877611	-0.0027947	0.0120622	0.817262	0.0258255	0.017375	0.140394
cg26507629	0.00342983	0.00988015	0.729228	0.00351559	0.00558026	0.530158	-0.00124126	0.00803806	0.877594
cg26507630	-0.004909	0.0282384	0.862349	-0.0113207	0.0159489	0.479508	-0.00597905	0.0229736	0.795211
cg26507637	-0.00641275	0.0233952	0.784581	0.00802275	0.0132135	0.545147	-0.0108002	0.0190334	0.571717
cg26507657	-0.0124713	0.0137028	0.364989	-0.000230838	0.00773927	0.976266	0.0146242	0.011148	0.192645
cg26507698	-0.0565627	0.0248352	0.024928	0.0329319	0.0140268	0.0208957	0.0366565	0.0202048	0.0727
cg26507704	0.0206211	0.014373	0.154553	-0.00246321	0.00811782	0.762203	-0.0215163	0.0116933	0.0687865
cg26507725	0.0110249	0.0194076	0.571284	-0.00658711	0.0109613	0.549265	0.0037075	0.0157891	0.814844
cg26507820	-0.0325655	0.0249605	0.195057	0.0202426	0.0140976	0.154219	0.0331813	0.0203068	0.105468
cg26507821	0.000623486	0.0106269	0.953334	0.00480907	0.006002	0.424928	-0.00316838	0.00864556	0.714801
cg26507839	-0.01181	0.0441031	0.789431	0.00144756	0.0249092	0.953777	-0.010557	0.0358804	0.769206
cg26507853	0.0377461	0.0176098	0.0345502	-0.0116377	0.00994592	0.2448	-0.0270394	0.0143266	0.0620713
cg26507939	-0.0183344	0.0267463	0.494652	0.0150021	0.0151062	0.323104	0.0187801	0.0217596	0.390205
cg26507988	-0.0240062	0.0221611	0.281352	0.0110879	0.0125165	0.377861	0.0188331	0.0180293	0.298786
cg26508012	0.00428599	0.00961155	0.656638	-0.00525756	0.00542856	0.335179	-0.00177958	0.00781955	0.820446
cg26508022	-0.0172619	0.0376177	0.647339	-0.005537	0.0212463	0.79494	-0.00279339	0.0306042	0.927461
cg26508126	-0.00124706	0.00358875	0.728968	-0.000205504	0.00202691	0.91945	0.00133379	0.00291965	0.648804
cg26508142	-0.0150095	0.0222593	0.501706	0.00831252	0.0125719	0.510038	0.0144858	0.0181092	0.425694
cg26508164	-0.040392	0.0297633	0.177865	0.00742753	0.0168102	0.659573	0.02066	0.0242142	0.395619
cg26508170	0.00389895	0.0271812	0.886235	-0.00211984	0.0153518	0.890457	0.00329091	0.0221135	0.882002
cg26508198	0.0026257	0.034991	0.940336	-0.0119942	0.0197627	0.545315	-0.00736904	0.0284671	0.796285
cg26508200	-0.0504508	0.0304931	0.101225	0.0324755	0.0172223	0.0623021	0.0355179	0.0248078	0.155405
cg26508239	-0.016506	0.0288668	0.568768	0.0110328	0.0163038	0.50019	0.0153605	0.0234847	0.514603
cg26508285	-0.0127744	0.05185	0.805909	-0.020143	0.0292846	0.493182	-0.00978711	0.0421829	0.81701
cg26508286	-0.00342686	0.012439	0.783517	-0.00166512	0.00702546	0.813142	-0.00645468	0.0101198	0.525074
cg26508385	-0.0255562	0.029693	0.391515	-0.00827164	0.0167705	0.622956	0.0234782	0.0241569	0.333491
cg26508444	-0.0159484	0.0254005	0.531544	0.023707	0.0143461	0.101632	-5.81236e-05	0.0206648	0.997762
cg26508449	-0.0104553	0.0127512	0.414237	0.000928195	0.00720184	0.897714	0.00621494	0.0103739	0.550491
cg26508465	-0.0175915	0.0262799	0.504821	0.00568389	0.0148427	0.702593	0.00527731	0.0213802	0.805554
cg26508537	-0.00448851	0.00546092	0.41311	-0.00159472	0.0030843	0.606291	0.00210007	0.00444277	0.637482
cg26508619	-0.0110901	0.0119327	0.354972	-0.00525291	0.00673954	0.437612	0.00497038	0.00970794	0.609809
cg26508681	-0.00959848	0.021543	0.656905	-0.0183672	0.0121674	0.134376	0.00670148	0.0175264	0.703019
cg26508775	0.0218517	0.0281823	0.439988	-0.00556224	0.0159172	0.727502	-0.0164431	0.0229279	0.474976
cg26508812	0.0153002	0.0123026	0.216593	0.00173186	0.00694846	0.803694	-0.0170526	0.0100089	0.0915963
cg26508841	-0.00572439	0.0342298	0.867531	0.0123133	0.0193328	0.525668	0.0175588	0.0278479	0.529818
cg26508844	-0.00360314	0.00361569	0.321447	0.00158578	0.00204213	0.439304	0.00399366	0.00294157	0.177689
cg26508858	0.0200971	0.0305026	0.511529	0.0106651	0.0172277	0.537308	-0.0393927	0.0248156	0.11564
cg26508876	0.0055085	0.0298287	0.853869	0.00910031	0.0168471	0.590306	0.00445268	0.0242674	0.854797
cg26508919	-0.00426161	0.00276115	0.125952	0.000173665	0.00155948	0.911558	0.00337938	0.00224635	0.135698
cg26508928	-0.023053	0.0254238	0.366764	0.0110319	0.0143592	0.44417	0.0300356	0.0206837	0.149657
cg26508962	-0.0125569	0.0207234	0.545962	-0.0038388	0.0117045	0.743629	0.00518769	0.0168597	0.758965
cg26509012	0.00107862	0.0241075	0.964404	4.39055e-05	0.0136158	0.997434	-6.15175e-05	0.0196128	0.997504
cg26509022	-0.00181987	0.0260623	0.944473	0.00521617	0.0147199	0.723828	-0.0158563	0.0212031	0.456355
cg26509105	0.0117483	0.0111828	0.296039	-0.00933299	0.00631597	0.1427	-0.0057287	0.00909782	0.53037
cg26509119	-0.00208992	0.0330133	0.949652	-0.0145431	0.0186457	0.437289	-0.0106347	0.0268582	0.692998
cg26509139	0.0117905	0.00467175	0.0132171	-0.00169011	0.00263858	0.523318	-0.00928692	0.00380074	0.0163363
cg26509146	-0.00254516	0.00410921	0.537103	-0.000917543	0.00232086	0.693447	0.00159798	0.00334307	0.633716
cg26509211	-0.00162445	0.00553476	0.76976	-0.0029465	0.00312601	0.348216	0.00384282	0.00450284	0.395507
cg26509250	0.00863866	0.0190104	0.650534	-0.00855715	0.010737	0.427391	0.00647033	0.0154661	0.676602
cg26509254	0.00348605	0.00517962	0.502511	-0.0012352	0.00292543	0.673784	0.000661392	0.00421392	0.875604
cg26509269	-0.0243237	0.0357973	0.498432	-0.00163796	0.0202182	0.935596	0.0290779	0.0291232	0.320522
cg26509305	-0.0548707	0.031858	0.0881607	0.0337473	0.0179933	0.0636939	0.02494	0.0259183	0.33829
cg26509318	-0.00283415	0.00854359	0.740802	0.00160374	0.00482538	0.740331	0.000726845	0.0069507	0.916929
cg26509328	0.00912355	0.012296	0.459865	-0.00293466	0.00694471	0.673531	-0.0055578	0.0100035	0.57976
cg26509402	0.005988	0.00479168	0.214397	-0.000833343	0.00270632	0.758793	-0.00467991	0.0038983	0.232839
cg26509462	-0.0157048	0.0314915	0.619108	-0.00679523	0.0177863	0.703252	0.00354706	0.0256201	0.89017
cg26509493	0.0181816	0.0251056	0.470664	-0.0092797	0.0141795	0.514358	-0.0115224	0.0204248	0.573951
cg26509530	-0.00512203	0.0239696	0.831234	0.0153146	0.0135379	0.260717	-0.00629576	0.0195006	0.747498
cg26509533	-0.00142742	0.00726384	0.844617	-0.00332115	0.00410258	0.420174	-0.00129635	0.00590954	0.826822
cg26509569	-0.0232528	0.0144965	0.111925	0.0100295	0.00818753	0.223522	0.0091498	0.0117937	0.439723
cg26509573	0.00175599	0.00295754	0.554059	0.000672682	0.00167041	0.688042	-0.000901355	0.00240613	0.708762
cg26509635	-0.0323831	0.0349052	0.35582	0.0111775	0.0197143	0.572029	0.0474591	0.0283974	0.0978626
cg26509650	-0.0101041	0.0234364	0.667321	0.00545803	0.0132368	0.680992	0.0133559	0.0190669	0.485288
cg26509691	0.00290014	0.00808843	0.7207	0.00585963	0.00456831	0.202634	-0.00567007	0.0065804	0.390978
cg26509715	0.0039082	0.00777051	0.616126	-0.0054541	0.00438875	0.216927	-0.00263626	0.00632175	0.677581
cg26509722	0.00481476	0.00364133	0.189161	-0.0035437	0.0020566	0.0880272	-0.00142321	0.00296243	0.631999
cg26509731	-0.0224898	0.0276104	0.417309	0.0234573	0.0155942	0.135739	0.0242419	0.0224626	0.283143
cg26509738	0.0133147	0.0280217	0.635733	-0.0113874	0.0158265	0.473537	-0.00198163	0.0227973	0.930909
cg26509746	0.00699008	0.00854316	0.415223	-0.00824812	0.00482514	0.0905403	-0.00851438	0.00695034	0.223501
cg26509870	-0.00964084	0.0128041	0.453286	0.00350897	0.00723171	0.628604	0.00806799	0.0104169	0.440494
cg26509915	0.00591334	0.00903452	0.514306	0.000894499	0.00510266	0.861205	-0.00619624	0.0073501	0.401273
cg26509964	0.0223106	0.0327403	0.497198	-0.00291833	0.0184916	0.874924	-0.00993696	0.0266361	0.709906
cg26509965	-0.00209425	0.00994347	0.833624	0.0110736	0.00561603	0.0514538	0.00522766	0.00808958	0.519647
cg26510009	0.0530318	0.035457	0.137954	-0.00830405	0.0200259	0.679294	-0.0218151	0.0288463	0.451311
cg26510017	0.00630945	0.00608049	0.301984	-0.00244766	0.00343423	0.47771	-0.00166528	0.00494682	0.737111
cg26510019	-0.031867	0.0181806	0.0827634	0.0232146	0.0102683	0.0259831	0.00861383	0.014791	0.561654
cg26510027	0.000144204	0.00308237	0.962781	-0.0011708	0.00174091	0.502835	-0.00120325	0.00250768	0.63242
cg26510033	0.0206081	0.0345095	0.551771	-0.00306199	0.0194908	0.87549	0.0119113	0.0280754	0.672307
cg26510111	0.0156629	0.00991838	0.117517	-0.000522948	0.00560185	0.925814	-0.0186419	0.00806916	0.0229707
cg26510118	0.00581414	0.00992707	0.559433	-0.0071139	0.00560676	0.207515	-0.00142366	0.00807624	0.860439
cg26510150	-0.0093407	0.0170075	0.58411	-0.00550846	0.00960576	0.567651	0.00920779	0.0138366	0.507314
cg26510160	0.0049521	0.00564239	0.382275	0.000290901	0.0031868	0.927454	-0.00619473	0.00459041	0.180288
cg26510178	0.00521004	0.00713424	0.466957	-0.00145641	0.00402938	0.718544	-0.00803569	0.00580411	0.169355
cg26510238	0.00637534	0.00766679	0.407683	-0.00274459	0.00433017	0.527669	-0.0038097	0.00623737	0.542755
cg26510404	0.0249793	0.0550533	0.651027	-6.30393e-05	0.0310938	0.998386	-0.00563826	0.044789	0.900081
cg26510428	-0.00810792	0.00891042	0.365088	0.00136943	0.00503256	0.786107	0.00250418	0.00724913	0.7305
cg26510452	-0.0320231	0.0287701	0.268401	0.0172504	0.0162492	0.291019	0.00365396	0.0234061	0.876266
cg26510473	0.00395176	0.00797933	0.621533	-0.00259245	0.00450669	0.566444	-0.00415784	0.00649164	0.523348
cg26510500	0.00488225	0.00591692	0.4113	0.00376535	0.00334185	0.262609	-0.00409559	0.00481375	0.396949
cg26510526	-0.00574226	0.0100603	0.569451	0.00261477	0.00568199	0.646402	-0.000691407	0.0081846	0.93285
cg26510550	-0.0335582	0.0412638	0.418041	0.0136641	0.0233056	0.559022	0.00452861	0.0335704	0.892969
cg26510597	-0.00430076	0.0158474	0.786665	0.00568839	0.00895054	0.52656	0.00106984	0.0128928	0.934036
cg26510634	-0.00174882	0.0218429	0.93635	0.0153974	0.0123368	0.214971	0.00801957	0.0177704	0.65278
cg26510640	0.00173749	0.0208726	0.933828	-0.00534164	0.0117887	0.651468	0.0171281	0.016981	0.315622
cg26510684	-0.123018	0.0419396	0.00417716	0.0593145	0.0236873	0.0139289	0.0925831	0.0341202	0.00786765
cg26510700	-0.00734936	0.0117153	0.531901	-0.00730428	0.00661673	0.272335	0.0153614	0.00953104	0.110239
cg26510704	0.000381358	0.00415178	0.927001	0.00200189	0.00234491	0.395344	-0.00362764	0.00337771	0.285463
cg26510723	-0.00246425	0.026254	0.925411	-0.00566097	0.0148281	0.703457	0.00335189	0.0213591	0.875623
cg26510736	-0.00583144	0.00729574	0.426053	0.00430906	0.0041206	0.298256	0.000484659	0.0059355	0.935088
cg26510738	-0.00912046	0.0290167	0.753948	0.0176943	0.0163885	0.282935	0.00920884	0.0236067	0.697313
cg26510757	-0.0115702	0.00836402	0.169706	0.00476878	0.00472396	0.315226	0.0078244	0.0068046	0.252997
cg26510778	-0.0116258	0.0245374	0.636696	0.0163064	0.0138586	0.242195	0.0055807	0.0199626	0.780405
cg26510796	-0.0570732	0.0261327	0.0313501	0.0163998	0.0147597	0.269235	0.0445233	0.0212605	0.0388239
cg26510903	-0.00765131	0.00714409	0.2868	-0.00235451	0.00403495	0.560878	0.00572113	0.00581212	0.32737
cg26510945	0.0125571	0.0100797	0.215814	-0.00506343	0.00569297	0.375957	-0.00896671	0.00820041	0.276878
cg26510980	0.0261778	0.0343826	0.448266	-0.000109021	0.0194191	0.995532	-0.00777228	0.0279722	0.781707
cg26510996	0.00401056	0.0026862	0.138644	-0.00281089	0.00151715	0.0669289	-0.00063899	0.00218538	0.770604
cg26511060	-0.000600256	0.0214891	0.977772	-0.00597348	0.0121369	0.623697	-0.00052883	0.0174826	0.97593
cg26511075	0.00847837	0.0436343	0.846339	0.0071995	0.0246445	0.770801	0.00350907	0.035499	0.921459
cg26511108	0.00705304	0.0293215	0.810413	-0.00906531	0.0165607	0.585348	-0.0188841	0.0238547	0.430488
cg26511124	0.0107435	0.014873	0.471799	-0.00844971	0.00840018	0.316943	-0.00640763	0.0121	0.597617
cg26511131	-0.000815648	0.0308421	0.978955	-0.0115525	0.0174195	0.508763	-0.00921068	0.0250918	0.714352
cg26511276	-0.0214825	0.0147286	0.147886	0.00606373	0.00831867	0.467783	0.00964167	0.0119826	0.422975
cg26511293	0.00554562	0.00917287	0.546864	0.00143482	0.00518079	0.782402	-0.00627977	0.00746265	0.402121
cg26511321	0.0456297	0.0225215	0.0454774	-0.0260331	0.01272	0.0433729	-0.0340948	0.0183225	0.065769
cg26511337	-0.00362733	0.00729157	0.619972	-0.00437139	0.00411824	0.291085	-0.000967542	0.00593211	0.870773
cg26511357	-0.00315472	0.00944685	0.739136	0.00232065	0.00533554	0.66456	0.00208149	0.00768555	0.78709
cg26511386	-0.00874334	0.0168297	0.604571	0.0183824	0.00950533	0.0560092	-0.00130397	0.0136919	0.924321
cg26511447	-0.00903773	0.0113926	0.429523	-0.00107491	0.00643451	0.867672	0.00276738	0.00926856	0.765895
cg26511502	-0.00104447	0.00304926	0.732683	-0.00055109	0.00172221	0.749657	0.000876162	0.00248075	0.724709
cg26511507	0.0208006	0.051287	0.685941	0.00712099	0.0289666	0.806325	-0.00409418	0.0417249	0.922035
cg26511531	-0.0380945	0.0157161	0.0171876	0.00893803	0.00887636	0.31644	0.0215231	0.0127859	0.0954915
cg26511551	-0.0141979	0.00960197	0.142442	3.94705e-05	0.00542315	0.994208	0.00486884	0.00781175	0.534554
cg26511585	-0.00772975	0.0231308	0.738961	0.0234335	0.0130641	0.0759416	-0.00999136	0.0188182	0.59666
cg26511598	0.0112169	0.0874571	0.898209	0.0254208	0.0493954	0.607964	-0.0185493	0.0711513	0.794869
cg26511804	0.00124623	0.0027617	0.652803	0.00101567	0.0015598	0.516472	-0.000957545	0.0022468	0.67091
cg26511840	0.00792995	0.0118126	0.503601	-0.00368248	0.00667171	0.582236	-0.00203376	0.00961023	0.832839
cg26511848	0.00175173	0.0143325	0.902974	-0.00629038	0.00809493	0.438985	-0.00280112	0.0116603	0.810656
cg26511944	0.0227397	0.0187266	0.227552	-0.0153773	0.0105767	0.149173	-0.00860696	0.0152352	0.573406
cg26511972	-0.0167848	0.0196422	0.394898	0.0137648	0.0110938	0.217654	0.0149824	0.01598	0.350771
cg26512129	0.00264722	0.00249546	0.291383	0.000767579	0.00140943	0.587263	-0.0026928	0.0020302	0.1878
cg26512142	0.0164987	0.0115888	0.157718	-0.00419051	0.00654532	0.523517	-0.00629068	0.00942817	0.506199
cg26512148	0.00245118	0.00224711	0.278028	-0.00282666	0.00126916	0.0282222	-0.00107909	0.00182815	0.556372
cg26512226	-0.016806	0.0112591	0.138738	0.00757295	0.00635907	0.236573	0.00966768	0.00915989	0.293821
cg26512254	-0.003723	0.0048576	0.445264	-0.00160177	0.00274355	0.560676	0.000934333	0.00395194	0.813597
cg26512283	0.010683	0.0203842	0.601405	-0.00446253	0.0115129	0.699144	-0.0114699	0.0165837	0.490802
cg26512406	0.0261524	0.0234847	0.268178	-0.0100681	0.013264	0.449644	-0.0165412	0.0191061	0.388738
cg26512467	0.00296536	0.00910579	0.745379	-0.0019251	0.00514291	0.708975	-0.00246359	0.00740808	0.740181
cg26512468	-0.0127345	0.0132558	0.339081	0.0181392	0.00748683	0.017237	-0.000783585	0.0107844	0.942225
cg26512469	0.118057	0.0714766	0.1018	-0.0539587	0.0403697	0.184443	-0.068674	0.0581503	0.240471
cg26512479	-0.0231281	0.0209345	0.271959	0.0119379	0.0118237	0.315147	0.012807	0.0170314	0.453874
cg26512635	-0.0639474	0.0320039	0.0484757	0.00705946	0.0180757	0.696977	0.0485839	0.026037	0.0650382
cg26512664	0.000936425	0.00321183	0.771243	-0.0024469	0.00181403	0.180485	-0.000310718	0.002613	0.905588
cg26512721	-0.0046716	0.0179388	0.795088	-0.00488224	0.0101318	0.630969	0.00991767	0.0145943	0.498385
cg26512771	0.00214063	0.0442398	0.961506	0.0252562	0.0249864	0.314603	0.00110719	0.0359916	0.975522
cg26512811	0.0180427	0.0130516	0.169987	-0.0133333	0.00737149	0.0735529	-0.00961606	0.0106182	0.367359
cg26512856	0.0232515	0.00956001	0.016824	-0.00831344	0.00539945	0.12686	-0.024846	0.00777761	0.00188418
cg26512925	0.0216162	0.0162509	0.186555	-0.0113613	0.00917844	0.218738	-0.0135021	0.013221	0.309648
cg26512948	-0.00901444	0.0283751	0.751398	0.0154268	0.0160261	0.338115	0.00117813	0.0230848	0.959402
cg26512959	-0.0188472	0.0110537	0.0913524	0.0106103	0.0062431	0.092392	0.00514413	0.00899285	0.568615
cg26512993	0.00398684	0.00778379	0.609665	-0.0100119	0.00439625	0.0249366	-0.00206316	0.00633256	0.745268
cg26513016	0.00520874	0.0120089	0.665432	-0.0012442	0.0067826	0.854831	-0.00459242	0.00976996	0.63936
cg26513050	0.000990767	0.011576	0.931968	0.0054337	0.00653806	0.407945	-0.00646684	0.00941772	0.493914
cg26513077	0.0029829	0.0138195	0.829556	-0.00593017	0.0078052	0.449215	-0.00185165	0.011243	0.869524
cg26513131	0.00565857	0.00329437	0.0890185	-0.00225708	0.00186064	0.228022	-0.00273026	0.00268015	0.310856
cg26513170	-0.0186076	0.0424634	0.662203	0.0303475	0.0239831	0.208739	0.0170237	0.0345464	0.623272
cg26513192	0.00939219	0.009975	0.348726	-0.0079882	0.00563383	0.159393	-0.00593656	0.00811523	0.466199
cg26513274	0.0111993	0.0103569	0.282197	-0.0132281	0.0058495	0.0259442	-0.00945973	0.00842589	0.264308
cg26513279	0.0442628	0.0590263	0.455122	0.00580166	0.0333378	0.862204	-0.0119353	0.0480213	0.804235
cg26513304	-0.0195842	0.029384	0.506663	0.0187445	0.0165959	0.261459	0.0241344	0.0239055	0.315186
cg26513378	-0.00133368	0.0165826	0.936062	0.000399823	0.0093658	0.966036	-0.000556842	0.0134909	0.96716
cg26513391	-0.0226369	0.0190738	0.238171	0.0212153	0.0107728	0.0517365	0.0238359	0.0155176	0.127747
cg26513451	0.00541641	0.00913619	0.554646	-0.0041054	0.00516008	0.428183	-0.0017442	0.00743281	0.814961
cg26513485	-0.00393188	0.00761034	0.606565	0.00170709	0.00429829	0.692117	0.00262065	0.00619145	0.673026
cg26513519	-0.00478152	0.00477775	0.319394	0.00120083	0.00269845	0.657297	0.00334748	0.00388697	0.391227
cg26513521	-0.0354099	0.0316286	0.265641	0.00672542	0.0178637	0.70737	0.0270186	0.0257317	0.296295
cg26513576	9.26303e-05	0.0555125	0.998672	-0.0499954	0.0313532	0.114025	0.0268788	0.0451626	0.553111
cg26513591	0.00570363	0.00858278	0.507903	-0.000393609	0.00484752	0.93545	-0.000548788	0.00698258	0.937516
cg26513634	-0.0101673	0.020233	0.616436	0.0143008	0.0114275	0.213755	0.0184663	0.0164607	0.264672
cg26513651	0.0024051	0.0182347	0.895336	0.0118172	0.0102989	0.253997	-0.000411444	0.0148349	0.97793
cg26513654	0.00631833	0.0114408	0.582026	-0.0131219	0.00646172	0.0449934	-0.000992244	0.00930775	0.915321
cg26513689	-0.0365576	0.0364692	0.318607	0.0065838	0.0205976	0.749922	0.0145864	0.0296697	0.624084
cg26513738	0.00584667	0.00759986	0.443557	0.00159925	0.00429236	0.710266	-0.00107129	0.00618292	0.8628
cg26513750	0.0204399	0.0158471	0.200148	-0.0123043	0.00895035	0.17235	-0.0115113	0.0128925	0.374117
cg26513786	-0.0181255	0.0179931	0.316244	-0.00158737	0.0101624	0.876197	0.019429	0.0146384	0.187506
cg26513818	-0.0156918	0.019123	0.413881	0.0117261	0.0108006	0.28028	0.0141737	0.0155577	0.364508
cg26513837	0.00231694	0.0065011	0.722313	-0.0014783	0.00367179	0.688111	-0.00323552	0.00528901	0.542124
cg26513841	-0.00958758	0.0163226	0.5583	0.00987561	0.00921895	0.286698	0.00571474	0.0132794	0.667889
cg26513850	-0.00110038	0.00474769	0.817199	-0.00262329	0.00268147	0.330334	0.00215197	0.00386252	0.5787
cg26513854	0.00806899	0.0188038	0.668782	-4.53094e-05	0.0106203	0.996605	-0.00642314	0.015298	0.6755
cg26513893	-0.00544353	0.0137838	0.693759	-0.00225059	0.00778504	0.773122	0.0120986	0.0112139	0.283284
cg26513913	0.0217953	0.0281851	0.441212	0.00853271	0.0159188	0.593164	-0.0472059	0.0229302	0.0421783
cg26513917	-0.00608686	0.0110788	0.583969	0.0026385	0.00625724	0.674189	0.00195307	0.00901322	0.828901
cg26513949	0.00608095	0.0098558	0.538671	-0.00380567	0.00556651	0.495795	-0.00223104	0.00801826	0.781411
cg26513988	0.0343673	0.0190702	0.0745962	-0.00163685	0.0107707	0.879522	-0.0210453	0.0155147	0.178065
cg26514080	0.00466402	0.00939401	0.620662	-0.00244186	0.00530569	0.646369	-0.000436565	0.00764256	0.954564
cg26514117	0.00737916	0.0161272	0.648281	0.0112452	0.00910856	0.21994	-0.00853928	0.0131204	0.516673
cg26514191	0.0193362	0.0126054	0.128262	-0.00679397	0.00711947	0.342289	-0.00658241	0.0102552	0.522463
cg26514337	0.0110548	0.0130873	0.400336	-0.0010738	0.00739165	0.884795	-0.00389347	0.0106473	0.715394
cg26514420	-0.00353347	0.00262035	0.180614	0.00269324	0.00147996	0.0718413	0.000223063	0.0021318	0.916878
cg26514430	0.00231358	0.0175024	0.895108	-0.0151938	0.00988529	0.127514	0.000227551	0.0142392	0.987282
cg26514492	-0.0156738	0.0314521	0.619363	-0.00132252	0.017764	0.940805	-0.00123693	0.0255881	0.961544
cg26514511	0.00852717	0.0199191	0.669524	0.0055453	0.0112502	0.623181	-0.00654741	0.0162053	0.687071
cg26514552	-0.0245737	0.0318832	0.442714	-0.00686167	0.0180075	0.703995	0.0114332	0.0259388	0.660347
cg26514578	-0.00143786	0.0182001	0.937191	-0.00267787	0.0102793	0.795016	0.0190481	0.0148068	0.201319
cg26514584	0.0154031	0.00877602	0.0823618	-0.00137298	0.00495666	0.782366	-0.0123128	0.00713979	0.0877653
cg26514623	0.0125134	0.0114465	0.276983	0.00474527	0.00646495	0.464701	-0.0231029	0.0093124	0.0148097
cg26514648	0.0146737	0.0194909	0.453344	-0.00593056	0.0110084	0.591293	-0.012026	0.0158569	0.45003
cg26514662	0.020387	0.0152823	0.185285	-0.0116123	0.00863136	0.181613	-0.0224325	0.012433	0.0742606
cg26514701	0.00518865	0.063203	0.934739	0.0184371	0.0356967	0.606674	0.00164512	0.0514192	0.974542
cg26514728	-0.0174095	0.0114291	0.130914	0.00585053	0.0064551	0.366977	0.017481	0.00929821	0.0630733
cg26514793	0.0179638	0.046069	0.697434	0.00431569	0.0260196	0.868606	0.00331492	0.0374798	0.929703
cg26514816	0.00988685	0.00860507	0.25337	-0.00916222	0.0048601	0.0623665	-0.00317485	0.00700071	0.651189
cg26514858	-0.0437876	0.0256147	0.0905278	0.0137407	0.014467	0.344552	0.0209635	0.020839	0.316904
cg26514889	0.000747924	0.0152316	0.960937	-0.0115472	0.00860274	0.182611	0.00455275	0.0123918	0.714113
cg26514942	-0.00294081	0.0108523	0.786973	-0.00448196	0.00612935	0.466384	0.00720536	0.00882899	0.416421
cg26514961	-0.00144363	0.0474916	0.975812	-0.00541353	0.0268231	0.840473	-0.0322439	0.0386372	0.406012
cg26515084	0.014962	0.0175933	0.397157	0.00729677	0.00993664	0.464501	-0.0169672	0.0143132	0.238717
cg26515162	0.00685249	0.0106283	0.520604	-0.00418103	0.00600283	0.487758	-0.0031427	0.00864675	0.717049
cg26515213	-0.0212039	0.0257568	0.412373	0.0274935	0.0145473	0.0617218	0.005786	0.0209546	0.783037
cg26515337	0.00388634	0.0067919	0.568495	0.00123772	0.00383603	0.747644	-0.000308837	0.0055256	0.955542
cg26515358	0.0188256	0.0359151	0.601343	-0.0220961	0.0202847	0.278694	-0.0272276	0.029219	0.353706
cg26515378	0.00822615	0.016285	0.614596	-0.0116448	0.00919767	0.208493	-0.000960712	0.0132487	0.942341
cg26515389	-0.00844822	0.0113042	0.456642	-0.000681076	0.00638459	0.915265	0.00242727	0.00919665	0.792388
cg26515460	0.00575748	0.0135497	0.671829	-0.0114567	0.00765281	0.137591	0.0020196	0.0110235	0.855012
cg26515471	0.0169617	0.0378071	0.654683	0.0148018	0.0213533	0.489833	0.00830913	0.0307582	0.787618
cg26515475	-0.0369693	0.0374243	0.325663	0.0148725	0.0211371	0.483336	0.0153344	0.0304468	0.615641
cg26515490	-0.0228314	0.0374291	0.54328	0.00217956	0.0211398	0.918093	0.00173295	0.0304507	0.954733
cg26515501	-0.0300677	0.0159487	0.062354	0.00931655	0.00900773	0.303549	0.0208659	0.0129751	0.11102
cg26515539	0.00114702	0.0143849	0.936608	0.000301551	0.00812453	0.970468	0.000971357	0.0117029	0.93402
cg26515586	0.001839	0.00329956	0.578562	-0.000144288	0.00186358	0.938443	0.00053008	0.00268438	0.84387
cg26515676	0.00814059	0.00681204	0.23496	-0.00426713	0.00384741	0.270106	-0.00451738	0.00554199	0.41698
cg26515685	-0.000721449	0.0140685	0.959206	0.00128994	0.00794583	0.871371	-0.00772727	0.0114455	0.50118
cg26515689	-0.021764	0.0304893	0.477032	0.0178051	0.0172202	0.303697	-0.0015773	0.0248048	0.949427
cg26515694	-0.00364759	0.0122473	0.766465	0.0103118	0.00691722	0.139242	0.00101549	0.00996388	0.91903
cg26515755	-0.0605333	0.0260263	0.0220873	0.0339612	0.0146995	0.0229651	0.0322761	0.0211738	0.130645
cg26515799	0.00448532	0.0097836	0.647642	-0.000501431	0.00552573	0.927881	0.0022667	0.00795951	0.776415
cg26515805	-0.00337702	0.00363606	0.355296	0.00108045	0.00205363	0.599995	0.00252407	0.00295814	0.395595
cg26515808	0.016309	0.0214391	0.448655	0.00320515	0.0121087	0.791798	-0.025389	0.0174419	0.148689
cg26515846	7.91158e-05	0.00216517	0.970926	7.81143e-05	0.00122288	0.949198	-6.12073e-05	0.00176149	0.972352
cg26515854	0.00362877	0.0214178	0.865809	0.00328752	0.0120966	0.78637	0.0029831	0.0174246	0.864419
cg26515926	-0.000685875	0.0538174	0.989858	0.0103055	0.0303958	0.735303	0.00147313	0.0437835	0.973228
cg26515984	-0.00822607	0.0235392	0.727492	0.00402831	0.0132948	0.762533	-0.000798225	0.0191505	0.966837
cg26516004	0.00102506	0.0161691	0.94958	0.00528379	0.00913222	0.564195	0.00462799	0.0131545	0.725729
cg26516006	-0.0130571	0.0204228	0.524096	-0.00018045	0.0115347	0.98755	0.00704915	0.0166151	0.672306
cg26516046	0.016503	0.0180087	0.36171	-0.0114958	0.0101712	0.261138	-0.00721015	0.0146511	0.623732
cg26516080	-0.0404256	0.021166	0.0590666	-0.00110054	0.0119545	0.926838	0.0295447	0.0172198	0.0893687
cg26516200	-0.014885	0.0305999	0.627742	0.0142018	0.0172827	0.413224	0.00118915	0.0248948	0.961999
cg26516287	0.0043216	0.0103567	0.677391	0.0020921	0.00584944	0.721369	-0.00727289	0.0084258	0.390152
cg26516291	-0.0033697	0.0247053	0.891788	-0.00670155	0.0139535	0.632099	0.011968	0.0200992	0.552917
cg26516362	-0.0619829	0.0423136	0.146163	0.0335771	0.0238985	0.163187	0.0579263	0.0344245	0.0956153
cg26516363	0.00515259	0.00345971	0.139616	-0.00457497	0.00195403	0.0212416	0.00212441	0.00281467	0.4522
cg26516446	0.00178389	0.00714764	0.803437	-0.00743281	0.00403695	0.0686183	-0.000494781	0.00581501	0.932366
cg26516489	0.000680997	0.00376938	0.857003	-0.00107989	0.00212893	0.613122	0.00254889	0.0030666	0.407894
cg26516498	0.011639	0.018769	0.536621	-0.0081989	0.0106007	0.441128	-0.0061067	0.0152697	0.690083
cg26516510	0.00192848	0.0260187	0.941067	0.00810855	0.0146953	0.582355	-0.00354247	0.0211677	0.867437
cg26516532	-0.00408596	0.0237088	0.863526	0.00220507	0.0133906	0.86954	0.0122958	0.0192884	0.525305
cg26516568	-0.00348211	0.00999077	0.728188	0.00063164	0.00564274	0.911101	0.0024015	0.00812806	0.76827
cg26516598	-0.0277242	0.0180683	0.128151	0.0115374	0.0102049	0.260992	0.01578	0.0146996	0.285682
cg26516640	0.0401242	0.0165116	0.0169158	-0.0213887	0.00932568	0.0239535	-0.0236761	0.0134331	0.0811004
cg26516641	0.0121601	0.0250075	0.62787	-0.00661292	0.0141241	0.640681	-0.00920488	0.020345	0.651953
cg26516680	0.0264233	0.0107567	0.0157906	-0.0088505	0.00607533	0.14837	-0.0194069	0.00875118	0.0288901
cg26516710	-0.0448506	0.0382421	0.243717	0.032626	0.021599	0.134125	0.0330826	0.0311122	0.290244
cg26516741	0.00596971	0.00571636	0.298906	0.000832793	0.00322857	0.79699	-0.00561596	0.00465058	0.230114
cg26516759	0.00740074	0.0113444	0.515689	-0.00496566	0.00640724	0.440201	-0.00411466	0.00922928	0.656706
cg26516764	0.00527669	0.00300847	0.0825663	-0.0032862	0.00169917	0.0559975	-0.00504569	0.00244756	0.0419015
cg26516882	-0.00233589	0.00689687	0.735569	0.00365218	0.00389532	0.350765	0.00192153	0.00561099	0.73274
cg26516898	-0.00500651	0.0429531	0.907449	0.0208817	0.0242597	0.391474	0.0122857	0.0349448	0.725911
cg26516935	0.0255631	0.0209493	0.225302	-0.0223451	0.011832	0.0619134	-0.025692	0.0170434	0.134914
cg26516941	0.0130115	0.0057063	0.0247629	-0.00431777	0.00322289	0.183435	-0.00731141	0.0046424	0.118498
cg26516948	0.0182716	0.0191062	0.341264	0.00028014	0.0107911	0.979342	-0.0109341	0.0155439	0.483455
cg26516954	0.00124149	0.00333919	0.71085	-0.00179041	0.00188596	0.344785	0.000155835	0.00271662	0.954373
cg26516974	-0.052163	0.0322983	0.109517	0.0271414	0.0182419	0.139999	0.0444083	0.0262765	0.0941991
cg26516995	-0.00272353	0.0197582	0.890647	0.00471357	0.0111593	0.673667	0.00771903	0.0160744	0.632151
cg26516996	-0.00293028	0.0322319	0.927748	0.0161597	0.0182044	0.376885	0.0135365	0.0262224	0.606866
cg26517004	-0.023309	0.0144539	0.110037	0.0132262	0.00816348	0.108411	0.0116339	0.0117591	0.324925
cg26517054	-0.00364629	0.0137295	0.79112	-0.0112622	0.00775436	0.149595	0.00933234	0.0111697	0.405467
cg26517074	0.00687358	0.0181469	0.705674	0.00377636	0.0102493	0.713331	0.00109086	0.0147635	0.941249
cg26517084	-1.36225e-05	0.0034213	0.996831	-0.000281465	0.00193233	0.884488	-0.000420634	0.00278342	0.880191
cg26517151	-0.0327509	0.0195335	0.0967984	0.00242095	0.0110325	0.826764	0.0251869	0.0158917	0.116207
cg26517171	0.00471906	0.0140411	0.737523	-0.000473676	0.00793036	0.952493	-0.00118626	0.0114233	0.917504
cg26517176	-0.00103517	0.0219077	0.962409	0.011492	0.0123733	0.355289	-0.0010857	0.0178231	0.951551
cg26517194	-0.0383202	0.0462473	0.409348	0.0131738	0.0261202	0.615145	0.0294104	0.0376248	0.436289
cg26517212	-0.00490084	0.00831225	0.556821	0.00448075	0.00469472	0.342218	-0.00109922	0.00676249	0.87121
cg26517252	-0.0363172	0.0207181	0.0827424	0.00869509	0.0117015	0.459213	0.0270463	0.0168554	0.111797
cg26517262	-0.0466991	0.0252039	0.0669121	0.0203731	0.014235	0.155556	0.0338076	0.0205048	0.102398
cg26517283	0.0115646	0.0211893	0.586461	0.0197995	0.0119676	0.101242	-0.0133562	0.0172387	0.440335
cg26517376	-0.0166576	0.0194165	0.393035	0.00890035	0.0109664	0.418985	0.0301031	0.0157964	0.0596214
cg26517470	0.00827328	0.00794203	0.30011	-0.000852131	0.00448562	0.849726	-0.00431122	0.00646129	0.506188
cg26517583	-0.00609235	0.0117434	0.605079	-0.00415475	0.00663264	0.532503	0.004379	0.00955396	0.64772
cg26517584	0.0433596	0.0202107	0.0343935	-0.0151782	0.0114149	0.186708	-0.0366697	0.0164425	0.0280176
cg26517646	-0.0113265	0.0176767	0.523174	0.0132281	0.00998372	0.188263	0.0212805	0.014381	0.142145
cg26517663	0.0115848	0.0237352	0.626581	0.00432396	0.0134056	0.747723	-0.000503331	0.01931	0.979258
cg26517670	0.0148435	0.0171865	0.389878	-0.0137691	0.00970686	0.159219	-0.0147879	0.0139822	0.292827
cg26517679	0.00178184	0.0114708	0.876875	-0.00160003	0.00647863	0.805447	0.0101513	0.00933212	0.27936
cg26517694	0.0166503	0.0122103	0.17581	-0.00477877	0.00689634	0.489984	-0.0130694	0.00993381	0.19136
cg26517714	0.00815924	0.0082584	0.325589	-0.00457875	0.0046643	0.328685	-0.00507573	0.00671868	0.451781
cg26517721	0.0325332	0.0647475	0.61647	0.00176868	0.0365691	0.961523	-0.0168443	0.0526758	0.749822
cg26517800	-0.0485351	0.0332295	0.147323	0.0115811	0.0187679	0.538617	0.0191263	0.0270341	0.480942
cg26517831	0.0351666	0.0540185	0.516563	0.0186176	0.0305094	0.543126	-0.0318049	0.0439471	0.470969
cg26517847	-0.00913903	0.0286546	0.750453	-0.00768527	0.016184	0.635937	0.00639217	0.0233122	0.784509
cg26517849	-0.00671122	0.00750851	0.37361	0.00496713	0.00424077	0.244326	0.000366235	0.0061086	0.952314
cg26518007	-0.00608146	0.0267049	0.820332	0.02239	0.0150828	0.140892	-0.0040789	0.0217259	0.851466
cg26518100	-0.0217988	0.0186481	0.245257	0.00686841	0.0105324	0.515847	0.0125193	0.0151713	0.411264
cg26518134	0.0104571	0.0202739	0.607163	-0.0254264	0.0114506	0.0286865	0.00758133	0.016494	0.646792
cg26518189	-0.00446538	0.00785844	0.57118	-0.000643532	0.00443841	0.885015	0.00678734	0.00639329	0.291011
cg26518269	0.0153808	0.0217549	0.481243	-0.0116207	0.0122871	0.346592	-0.000894863	0.0176989	0.959779
cg26518327	0.00674624	0.00353178	0.0590371	0.00116063	0.00199473	0.562005	-0.00473088	0.0028733	0.102865
cg26518385	-0.00504047	0.0228348	0.825757	-0.00560752	0.012897	0.664668	-0.00243189	0.0185774	0.896118
cg26518391	-4.45508e-05	0.0149402	0.997627	-0.000152253	0.00843816	0.985641	0.00996187	0.0121547	0.414439
cg26518408	0.00818277	0.0283739	0.773657	-0.00339677	0.0160254	0.832578	-0.0026882	0.0230838	0.907531
cg26518431	0.00942881	0.0305366	0.758151	0.00619231	0.0172469	0.720338	-0.00388499	0.0248432	0.876055
cg26518497	0.0109381	0.0113907	0.339284	-0.00909548	0.00643342	0.160594	-0.00308405	0.009267	0.739997
cg26518528	0.0264687	0.0295283	0.372245	-0.0170523	0.0166775	0.309073	-0.00608691	0.024023	0.800506
cg26518534	0.0254216	0.0326348	0.437874	0.00806536	0.018432	0.662658	-0.0121638	0.0265503	0.647866
cg26518628	0.0111807	0.0595759	0.851522	-0.0156244	0.0336482	0.643431	-0.0440594	0.0484684	0.365562
cg26518660	-0.0556646	0.0404358	0.171768	0.0516968	0.0228379	0.0258014	0.0451325	0.0328968	0.173214
cg26518709	-0.0142668	0.0265063	0.59163	0.00495538	0.0149706	0.741346	0.0166015	0.0215644	0.443236
cg26518745	0.00644886	0.0138192	0.641779	-0.00507955	0.00780503	0.516695	-0.00735254	0.0112427	0.514655
cg26518811	-0.0176207	0.026079	0.500843	0.0125524	0.0147293	0.396176	-0.00328292	0.0212168	0.877351
cg26518861	-0.00580747	0.0225101	0.796952	-0.0013201	0.0127136	0.917513	0.0117473	0.0183132	0.522716
cg26518884	0.00178504	0.0125769	0.887427	0.000497835	0.00710339	0.944269	0.000317427	0.010232	0.975314
cg26518898	-0.0118496	0.0110407	0.285784	0.00750796	0.00623571	0.23148	0.00932474	0.0089822	0.301762
cg26518917	-0.00903055	0.00762764	0.239306	0.00689306	0.00430805	0.112809	0.00360704	0.00620552	0.562398
cg26518932	-0.00929623	0.0126872	0.465475	0.0183704	0.00716566	0.0118764	0.000337948	0.0103217	0.973947
cg26518937	-0.00273315	0.0179376	0.879208	-0.00312313	0.0101311	0.758529	-0.000252808	0.0145933	0.986214
cg26519035	-0.0185055	0.0343115	0.590877	0.0277205	0.019379	0.155771	0.0205898	0.0279144	0.462516
cg26519051	-0.00127454	0.0138635	0.926937	0.00831744	0.00783001	0.290732	-0.00950548	0.0112787	0.401403
cg26519134	0.00311042	0.0582575	0.957529	0.0161243	0.0329036	0.625195	5.65743e-05	0.0473958	0.99905
cg26519141	-0.00412703	0.0032455	0.206519	-0.00188178	0.00183304	0.307142	0.00493824	0.0026404	0.0644321
cg26519184	0.000111091	0.0185101	0.995224	0.00304341	0.0104544	0.771581	-0.00735763	0.015059	0.626226
cg26519234	-0.0015743	0.0184464	0.932161	-0.0077446	0.0104184	0.459044	0.00997297	0.0150072	0.507901
cg26519249	-0.00974651	0.0143673	0.499127	0.0116974	0.00811456	0.152623	0.000991548	0.0116886	0.932569
cg26519263	0.0186642	0.0157749	0.239609	-0.00265093	0.00890958	0.766686	-0.00638325	0.0128338	0.620035
cg26519310	0.0331175	0.0151465	0.0311609	-0.0069724	0.00855467	0.417025	-0.0216343	0.0123225	0.0822686
cg26519326	-0.0139245	0.0139498	0.320648	0.00712819	0.0078788	0.367827	0.0145826	0.011349	0.201846
cg26519342	0.00535481	0.0515742	0.917519	-0.000577757	0.0291289	0.984216	0.0107655	0.0419585	0.798045
cg26519401	-0.00970213	0.0139118	0.487202	-0.00182939	0.00785732	0.816382	0.00628129	0.011318	0.580173
cg26519403	0.00116527	0.0036753	0.751877	-0.00180906	0.00207579	0.385609	0.00235228	0.00299006	0.433355
cg26519433	0.0148594	0.00799963	0.066241	0.00247625	0.00451815	0.584893	-0.0160448	0.00650815	0.0154271
cg26519486	0.00503606	0.00482786	0.299457	-0.00245054	0.00272675	0.371015	-0.00306334	0.00392774	0.437314
cg26519488	0.00135234	0.0238472	0.954893	0.0113566	0.0134688	0.401183	0.00390485	0.019401	0.840904
cg26519489	-0.00573143	0.00865786	0.50953	0.00568283	0.00488992	0.247996	-0.000824694	0.00704366	0.907034
cg26519500	0.00186914	0.00271838	0.493332	-0.000487385	0.00153533	0.75158	-0.00169498	0.00221155	0.445268
cg26519582	0.0224749	0.01335	0.0954594	0.00471701	0.00754001	0.533034	-0.0260387	0.010861	0.0184043
cg26519659	0.000794128	0.00471372	0.86656	0.00194317	0.00266229	0.4672	0.000395403	0.00383488	0.918089
cg26519740	-0.0166112	0.040104	0.679631	-0.00160256	0.0226505	0.94374	0.00486514	0.0326269	0.88177
cg26519745	0.00023432	0.00513598	0.963703	-0.00220557	0.00290078	0.448878	0.000335631	0.00417841	0.936142
cg26519783	0.00160182	0.00855954	0.851939	0.000105876	0.00483439	0.982572	-0.00661284	0.00696368	0.344642
cg26519799	-0.00356172	0.00249373	0.156393	-0.00104201	0.00140844	0.461171	0.0024538	0.00202879	0.229384
cg26519919	0.0278353	0.0214554	0.197555	-0.0229255	0.0121179	0.061461	-0.00851984	0.0174552	0.626571
cg26519930	-0.0148071	0.0116639	0.207275	-0.000323371	0.0065877	0.96095	0.00837949	0.00948922	0.379368
cg26520012	-0.00617463	0.0218078	0.777668	-0.0032883	0.0123169	0.790051	0.011933	0.0177419	0.502791
cg26520055	0.0253391	0.0257691	0.327875	-0.00942336	0.0145542	0.518845	-0.00864715	0.0209646	0.6809
cg26520105	0.0254418	0.0234499	0.280608	-0.0104034	0.0132444	0.434057	-0.00838237	0.0190778	0.661355
cg26520120	0.00464685	0.00379935	0.224238	-0.00354815	0.00214585	0.101431	0.000257367	0.00309099	0.933812
cg26520203	-0.00497958	0.0126026	0.693611	0.00799429	0.0071179	0.264128	0.00243478	0.010253	0.812787
cg26520232	0.00344005	0.0175506	0.84501	-0.0125478	0.00991251	0.208565	0.00795107	0.0142784	0.578894
cg26520239	-0.0157514	0.0153833	0.308392	-0.00197002	0.00868843	0.821098	0.0102102	0.0125152	0.416581
cg26520293	-0.023505	0.023749	0.324747	0.0186609	0.0134133	0.16731	0.016612	0.0193212	0.392008
cg26520371	0.00650866	0.00584406	0.268123	-0.00407087	0.0033007	0.2204	-0.00238723	0.00475448	0.616723
cg26520396	0.000894315	0.0109421	0.935027	0.000665803	0.00618003	0.914426	0.0100165	0.00890199	0.263255
cg26520399	-0.00297115	0.0132392	0.822898	0.0123544	0.00747746	0.101691	0.00819603	0.0107709	0.448518
cg26520468	0.0104823	0.00496076	0.0371377	-0.00436056	0.00280181	0.122852	-0.00574988	0.00403586	0.157422
cg26520487	-0.000287227	0.00664019	0.965586	-0.00125427	0.00375035	0.738762	0.00126773	0.00540217	0.814954
cg26520533	0.0162015	0.0151261	0.286757	-0.00933013	0.00854316	0.277459	-0.00351116	0.012306	0.776
cg26520677	-0.00251231	0.0112905	0.824375	0.00790539	0.0063768	0.218043	-0.00374621	0.00918543	0.684279
cg26520678	-0.000980607	0.0109301	0.928696	-0.00484744	0.00617325	0.434211	0.000473584	0.00889223	0.957635
cg26520684	0.0157931	0.0168327	0.350429	-0.00329783	0.00950703	0.729423	-0.00723147	0.0136944	0.59865
cg26520722	0.000991825	0.00307391	0.747641	-0.0030634	0.00173613	0.080764	-0.00122314	0.0025008	0.625864
cg26520739	0.00204699	0.0132619	0.87765	0.00144434	0.00749024	0.847491	-0.00494973	0.0107893	0.64742
cg26520847	0.00559625	0.0188608	0.767314	0.0101486	0.0106525	0.343087	-0.0109943	0.0153444	0.475383
cg26520874	-0.0274795	0.019179	0.1551	-0.00243843	0.0108322	0.822363	0.025265	0.0156032	0.108615
cg26520897	0.00389904	0.00263891	0.142743	0.000220362	0.00149044	0.882765	-0.0051617	0.0021469	0.0180845
cg26520908	0.00320503	0.0410114	0.937868	0.0140521	0.023163	0.545479	0.0122138	0.0333651	0.715106
cg26520930	-0.0038636	0.0194019	0.842569	0.00187063	0.0109581	0.864805	0.00335998	0.0157845	0.831874
cg26520942	-0.0030959	0.0125289	0.805348	0.00935374	0.00707628	0.189297	0.00957759	0.010193	0.34972
cg26520976	-0.00796245	0.00371664	0.0346406	0.00332774	0.00209914	0.116123	0.00464208	0.0030237	0.127949
cg26521011	0.0205566	0.014906	0.171008	-0.0047085	0.00841882	0.577245	-0.0158357	0.0121268	0.194664
cg26521024	0.00515119	0.00391834	0.191701	0.00112818	0.00221306	0.61135	-0.00503026	0.00318779	0.117794
cg26521092	-0.00123065	0.00372679	0.74194	-0.000212442	0.00210487	0.919813	0.00298775	0.00303195	0.326844
cg26521107	-0.0117936	0.010285	0.254306	0.00693687	0.00580893	0.235292	0.0071617	0.00836744	0.394141
cg26521129	-0.00567449	0.0387589	0.883903	0.0047606	0.0218908	0.828294	0.024206	0.0315326	0.44454
cg26521139	-0.00936368	0.025349	0.712634	0.00490103	0.014317	0.732841	0.00211922	0.0206229	0.918363
cg26521143	0.0208919	0.0194769	0.286061	-0.0155256	0.0110005	0.161306	-0.0166934	0.0158456	0.294701
cg26521207	0.0061346	0.021803	0.779024	-0.0112517	0.0123143	0.363109	-0.00355456	0.017738	0.841589
cg26521213	-0.00980608	0.00704721	0.167229	0.00225041	0.00398023	0.573096	0.00508926	0.00573331	0.376894
cg26521278	-0.0151429	0.0168504	0.371032	0.0157691	0.00951703	0.100731	0.00420412	0.0137088	0.759742
cg26521402	-0.0235993	0.0214016	0.272863	0.00464503	0.0120875	0.701601	0.0211223	0.0174114	0.227996
cg26521404	0.000197939	0.00811777	0.980596	-0.0038883	0.00458488	0.398465	0.0044551	0.00660426	0.501531
cg26521448	-0.0149384	0.0138387	0.28303	0.00978866	0.00781605	0.213413	0.00897484	0.0112586	0.427289
cg26521476	-0.0104982	0.00808767	0.197318	0.00278076	0.00456788	0.54409	0.00398142	0.00657978	0.546511
cg26521497	0.08316	0.0332047	0.013914	-0.0402372	0.0187538	0.03438	-0.0527187	0.0270139	0.0538474
cg26521515	-0.0307725	0.0366848	0.403604	0.00237186	0.0207194	0.909095	0.0160873	0.0298452	0.591092
cg26521521	-0.0208918	0.0171151	0.225141	0.0165375	0.00966652	0.0902822	-0.0055754	0.0139241	0.689723
cg26521562	0.00479727	0.00400769	0.234189	-0.000711509	0.00226353	0.753934	-0.00251053	0.00326049	0.44316
cg26521708	0.00480214	0.0228283	0.833824	-0.00573701	0.0128933	0.65733	0.000983346	0.0185721	0.957882
cg26521720	0.00234687	0.00411207	0.569491	-0.00346966	0.00232248	0.138403	-0.00274056	0.00334541	0.41466
cg26521730	-0.0352669	0.0208163	0.0934044	0.00493313	0.011757	0.675702	0.0221219	0.0169353	0.194522
cg26521766	-0.0477765	0.02752	0.085695	0.0162904	0.0155431	0.297181	0.0356882	0.0223891	0.114156
cg26521780	-0.0148077	0.0170831	0.388168	0.00617612	0.00964848	0.523593	0.0010221	0.0138981	0.941525
cg26521784	0.002116	0.00274024	0.441858	-0.00129968	0.00154767	0.403084	0.00149261	0.00222934	0.504733
cg26521807	0.00843066	0.0222643	0.705757	0.00923765	0.0125748	0.464326	-0.00723856	0.0181132	0.6903
cg26521813	-0.0146862	0.0237994	0.538612	0.000735607	0.0134418	0.956469	-0.00129604	0.0193622	0.946769
cg26522002	0.0110794	0.015083	0.46436	-0.00590403	0.00851879	0.489911	0.0046652	0.0122709	0.70463
cg26522057	0.00894676	0.00649365	0.171412	-0.0071874	0.00366758	0.0528703	-0.00850302	0.00528295	0.11072
cg26522101	-0.0116499	0.0146717	0.429091	0.0162099	0.00828653	0.0532911	0.00620455	0.0119363	0.604371
cg26522157	0.00213802	0.0112799	0.85006	-0.000319101	0.00637085	0.960155	-2.82806e-05	0.00917686	0.997547
cg26522239	-0.011895	0.0189575	0.531819	-0.00717337	0.0107071	0.504456	0.00326632	0.015423	0.832716
cg26522244	-0.00523138	0.00573809	0.364168	-0.00111374	0.00324085	0.73184	0.00604496	0.00466827	0.198396
cg26522247	0.0108025	0.0143453	0.453234	-0.0132537	0.00810218	0.105085	-0.00193636	0.0116708	0.868565
cg26522278	0.0165977	0.00979023	0.0931881	-0.00561571	0.00552948	0.312323	-0.0107751	0.00796491	0.179227
cg26522282	0.000297249	0.0160725	0.985282	0.00418889	0.00907766	0.645498	-0.00656276	0.0130759	0.616865
cg26522297	0.00687837	0.0239038	0.774144	0.00136594	0.0135007	0.919618	0.00456634	0.0194471	0.814847
cg26522319	-0.00397844	0.0155793	0.798976	-0.00296846	0.00879914	0.736568	0.00310193	0.0126747	0.807174
cg26522334	-0.00666811	0.00725943	0.360589	0.00943361	0.00410009	0.0235203	0.0060314	0.00590596	0.309655
cg26522340	0.0115684	0.022798	0.612992	0.003687	0.0128762	0.77522	-0.017294	0.0185475	0.353411
cg26522361	0.0279407	0.0192103	0.149012	-0.0119006	0.0108499	0.2754	-0.022525	0.0156287	0.152699
cg26522368	-0.001361	0.022632	0.95217	0.0090496	0.0127825	0.480644	-0.0012637	0.0184124	0.945422
cg26522389	0.000278392	0.00325245	0.931963	0.00202373	0.00183697	0.273304	0.000284561	0.00264605	0.914579
cg26522415	-0.000636199	0.00815367	0.937966	0.000620509	0.00460516	0.893092	0.00493613	0.00663348	0.458582
cg26522423	0.00151199	0.0188914	0.936372	-0.00861584	0.0106698	0.421333	0.00059214	0.0153692	0.969345
cg26522487	0.000654427	0.0192932	0.97301	-0.00801518	0.0108967	0.463755	0.000641327	0.0156961	0.967491
cg26522500	-0.0108514	0.00957433	0.259819	0.00149662	0.00540754	0.782543	0.00435189	0.00778926	0.577638
cg26522515	0.0223889	0.0135319	0.101222	-0.00678378	0.00764278	0.376926	-0.0128283	0.011009	0.246745
cg26522543	0.00737159	0.00457368	0.110234	-0.0038327	0.00258319	0.141096	-0.00554097	0.00372095	0.139664
cg26522556	0.000765926	0.00372753	0.837625	-0.000705743	0.00210529	0.738173	0.000151796	0.00303256	0.96018
cg26522580	0.0156943	0.0144171	0.279005	0.0086889	0.00814272	0.28856	-0.012951	0.0117292	0.272223
cg26522585	0.00578608	0.010691	0.589591	-0.0113898	0.00603824	0.0622181	-0.00248791	0.00869775	0.775451
cg26522592	-0.00394344	0.00461608	0.395032	0.00154042	0.00260714	0.555983	-0.000377151	0.00375544	0.92021
cg26522609	0.00479663	0.0188814	0.799996	0.0221599	0.0106641	0.040324	-0.0135393	0.0153611	0.380254
cg26522612	0.0277688	0.0253012	0.2751	-0.00421506	0.01429	0.768644	-0.0045713	0.020584	0.824714
cg26522639	0.00420085	0.00901281	0.64218	-0.0029841	0.0050904	0.559075	0.00117633	0.00733244	0.872874
cg26522679	0.0118619	0.0109438	0.281068	0.000467556	0.00618098	0.939856	-0.00627727	0.00890336	0.482454
cg26522708	0.0150882	0.024271	0.535612	-0.0111547	0.0137082	0.417772	-0.0123369	0.0197459	0.533563
cg26522717	-0.0149821	0.00999943	0.13727	0.00542939	0.00564763	0.338738	0.00946132	0.00813511	0.247644
cg26522738	-0.000590629	0.0184284	0.974497	-0.00771317	0.0104082	0.460427	0.00182875	0.0149925	0.903167
cg26522743	-0.026093	0.0233335	0.266189	0.0289244	0.0131787	0.0305399	0.0146485	0.0189831	0.442173
cg26522771	0.0339458	0.0154606	0.0304775	0.00172286	0.00873205	0.843999	-0.0260259	0.012578	0.041164
cg26522786	-0.0105839	0.0178267	0.554074	0.0023335	0.0100684	0.817205	0.00503904	0.014503	0.729
cg26522894	-0.0204946	0.025569	0.424759	0.0148702	0.0144413	0.305686	0.00997176	0.0208019	0.632744
cg26522937	0.00945547	0.0113547	0.407017	0.00306386	0.00641306	0.63389	0.00146431	0.00923766	0.874377
cg26522946	-0.0148944	0.0342712	0.664806	-0.00750777	0.0193562	0.698951	-0.00709203	0.0278816	0.799748
cg26522970	0.00415946	0.00816166	0.611454	0.00966541	0.00460967	0.038589	-0.00418404	0.00663998	0.530076
cg26523005	0.0449761	0.0237475	0.0611833	-0.0202219	0.0134125	0.13485	-0.0245456	0.0193199	0.206921
cg26523006	0.00402917	0.00770888	0.602386	-0.00540336	0.00435394	0.217558	-2.79086e-05	0.00627161	0.996458
cg26523099	-0.00571027	0.029247	0.845607	0.00321886	0.0165186	0.845904	0.0277292	0.0237941	0.246695
cg26523154	0.0155205	0.011338	0.174163	-0.00751222	0.00640365	0.243593	-0.0135859	0.00922412	0.14399
cg26523175	-0.00404207	0.012309	0.743322	0.00113057	0.00695205	0.87115	-0.00181747	0.0100141	0.856356
cg26523196	0.0172527	0.0178383	0.33584	0.00242536	0.010075	0.810267	0.00277999	0.0145125	0.848485
cg26523264	0.00566869	0.0117607	0.630878	-6.0548e-05	0.00664238	0.992746	-0.00124591	0.00956798	0.896662
cg26523299	0.00156325	0.00569078	0.784127	0.00132201	0.00321413	0.681742	-0.000363109	0.00462978	0.937647
cg26523338	-0.02537	0.0101263	0.0138816	0.0170688	0.00571931	0.00358705	0.020563	0.00823835	0.0142293
cg26523387	0.00100418	0.00848113	0.905992	0.00260107	0.0047901	0.588357	-0.00513834	0.00689988	0.458236
cg26523407	0.00143201	0.00345371	0.679319	-0.000240682	0.00195064	0.902054	0.000636469	0.00280979	0.82127
cg26523417	0.0235339	0.0297318	0.430541	-0.0153026	0.0167924	0.364382	-0.0127907	0.0241885	0.598145
cg26523432	0.0126433	0.0314293	0.688355	-0.021793	0.0177511	0.222501	0.00144999	0.0255695	0.954893
cg26523443	0.00811917	0.0153121	0.597142	-0.00148193	0.00864822	0.864297	-0.00423993	0.0124573	0.734316
cg26523478	-0.0180547	0.0125861	0.154614	-0.00114855	0.00710855	0.871975	0.0180048	0.0102395	0.0818064
cg26523533	0.00606246	0.0151445	0.689802	0.0018477	0.00855357	0.829425	-0.00888416	0.0123209	0.472588
cg26523565	0.009407	0.0147399	0.524833	0.00209358	0.00832505	0.801969	-0.00550715	0.0119918	0.647076
cg26523590	0.0118168	0.00960747	0.221656	0.00142412	0.00542625	0.793525	-0.0127495	0.00781622	0.106067
cg26523649	0.00362734	0.0067782	0.59376	-0.000481027	0.0038283	0.900266	-0.00558418	0.00551445	0.313723
cg26523670	0.0023262	0.00290847	0.425759	-0.00311972	0.00164269	0.0604852	-0.000598853	0.00236621	0.800732
cg26523693	-0.00111887	0.00324856	0.731268	9.52487e-05	0.00183477	0.958704	0.00098249	0.00264289	0.710883
cg26523841	0.00683191	0.00812497	0.402477	-0.00283103	0.00458895	0.538716	-0.00362375	0.00661013	0.584793
cg26523891	-0.00157341	0.00755491	0.835456	-0.00254364	0.00426698	0.552468	0.0023486	0.00614635	0.703205
cg26523924	0.0440833	0.0296982	0.140919	-0.0319914	0.0167734	0.0594142	-0.0421843	0.0241612	0.083953
cg26524064	-0.00192847	0.00783021	0.805976	0.00730555	0.00442246	0.101752	0.000274398	0.00637032	0.96573
cg26524067	0.0200039	0.0480041	0.6778	-0.0175729	0.0271125	0.518406	-0.0117445	0.0390541	0.764262
cg26524157	-0.00224278	0.00532319	0.674442	0.00113155	0.00300651	0.707457	-0.00060175	0.00433072	0.889775
cg26524256	-0.00051937	0.00418156	0.901408	-0.00299381	0.00236173	0.207933	-0.000612308	0.00340194	0.857534
cg26524263	0.00254433	0.00352744	0.472444	-0.00310684	0.00199228	0.122116	-0.00192726	0.00286977	0.503435
cg26524306	0.000731318	0.00368713	0.843187	-0.00362387	0.00208248	0.0849673	0.000733843	0.00299969	0.807247
cg26524347	0.00575621	0.0184313	0.755471	-0.00873641	0.0104099	0.403378	-0.00349394	0.0149949	0.816241
cg26524356	-0.00379582	0.00318661	0.23646	-0.000845786	0.00179978	0.639443	0.00387996	0.00259248	0.137706
cg26524387	-0.00157305	0.00647587	0.808583	0.00213125	0.00365754	0.561434	0.00116158	0.00526849	0.825958
cg26524446	0.0211852	0.0112799	0.063335	-0.00416026	0.00637084	0.515275	-0.0104765	0.00917684	0.256392
cg26524477	0.0268957	0.017163	0.120321	-0.0136732	0.00969359	0.161547	-0.0159721	0.0139631	0.255461
cg26524517	0.0039593	0.0287103	0.890598	-0.00628779	0.0162154	0.69903	-0.0066726	0.0233574	0.775731
cg26524541	0.00865066	0.00493409	0.0826874	-0.00557539	0.00278675	0.0481934	-0.00395937	0.00401416	0.326391
cg26524547	0.00856669	0.0116684	0.464593	-0.00153845	0.00659027	0.815904	-0.00289315	0.00949292	0.761188
cg26524552	-0.0514631	0.0462517	0.26857	0.0289423	0.0261227	0.270602	0.0501079	0.0376284	0.186064
cg26524555	0.0241914	0.021889	0.271785	-0.0240027	0.0123628	0.0550664	-0.0217277	0.0178079	0.22535
cg26524638	-0.0179878	0.0205051	0.382504	0.0138662	0.0115812	0.234076	0.0113204	0.0166821	0.498995
cg26524748	0.0970551	0.047545	0.0439056	-0.0586175	0.0268532	0.0314322	-0.0805658	0.0386805	0.0398686
cg26524794	-0.0244954	0.0249428	0.328487	0.00290594	0.0140876	0.837003	0.0319857	0.0202924	0.118193
cg26524889	-0.0013737	0.0247981	0.955936	-0.0130792	0.0140059	0.352683	-0.00507677	0.0201747	0.801846
cg26524899	-0.000377913	0.00840434	0.964226	-0.0038486	0.00474673	0.419451	0.00352853	0.00683741	0.606973
cg26524945	0.00149919	0.00235947	0.526653	-0.00015935	0.00133262	0.905063	-0.00113211	0.00191956	0.556699
cg26524964	-0.0107261	0.011914	0.370174	0.000602516	0.00672899	0.928835	0.00701158	0.00969275	0.471167
cg26525008	0.00294569	0.00803699	0.71477	-0.000302107	0.00453925	0.947072	0.0044512	0.00653855	0.497627
cg26525025	-0.00660152	0.029052	0.820717	-0.00870553	0.0164084	0.596929	0.00177137	0.0236354	0.940411
cg26525061	0.00921991	0.0112587	0.414822	0.00269228	0.00635886	0.672938	-0.00922216	0.00915959	0.316495
cg26525074	-0.00582416	0.0141903	0.682385	-0.00414243	0.00801463	0.606419	-0.00149093	0.0115446	0.897508
cg26525076	0.00943255	0.0365116	0.796683	0.0102304	0.0206216	0.620933	-0.00170081	0.0297042	0.954456
cg26525091	0.0320714	0.0195423	0.103977	-0.0123854	0.0110374	0.264549	-0.00676764	0.0158988	0.671282
cg26525121	0.0118944	0.0439337	0.787164	0.00820182	0.0248136	0.741699	-0.00243031	0.0357426	0.945928
cg26525127	0.00328207	0.00726354	0.652371	-0.00100377	0.00410241	0.807218	-0.00607561	0.0059093	0.306413
cg26525147	0.00764736	0.0082461	0.356002	-0.0022379	0.00465736	0.631937	-0.000296837	0.00670867	0.964798
cg26525162	-0.017369	0.0253087	0.494153	0.0216188	0.0142942	0.133647	0.0166757	0.02059	0.419964
cg26525198	0.00283617	0.00916813	0.757711	-0.00435877	0.00517812	0.401968	-0.00474217	0.0074588	0.526401
cg26525231	-0.000189646	0.00272916	0.944742	0.00192973	0.00154142	0.213579	3.82393e-05	0.00222033	0.986294
cg26525342	0.0157308	0.0135053	0.246933	-0.00919051	0.00762775	0.231152	-0.0136484	0.0109874	0.21713
cg26525355	-0.0848948	0.0277865	0.00289688	0.049433	0.0156937	0.00216606	0.0468413	0.0226059	0.0408839
cg26525421	0.00252192	0.0108929	0.817394	-0.00429439	0.00615224	0.486818	0.000625153	0.00886197	0.943905
cg26525457	0.00604632	0.0134085	0.653034	-0.00421236	0.00757304	0.579321	0.000491926	0.0109086	0.964123
cg26525480	-0.0166212	0.0106091	0.120411	0.00604469	0.00599197	0.315556	0.0104737	0.00863111	0.227863
cg26525486	-0.00144898	0.00298208	0.628125	-0.00185251	0.00168427	0.274074	0.000987105	0.00242609	0.684991
cg26525568	0.014129	0.00921492	0.12843	0.00514662	0.00520454	0.325161	-0.0129609	0.00749686	0.0869863
cg26525592	-0.033932	0.0286489	0.239116	0.0216281	0.0161808	0.184431	0.0186937	0.0233075	0.424467
cg26525629	0.00311159	0.00801987	0.698869	-0.00300776	0.00452958	0.508234	-0.00467715	0.00652462	0.475173
cg26525767	-0.00869068	0.0115275	0.452711	0.000519233	0.00651067	0.936598	0.00225008	0.00937826	0.810889
cg26525772	0.0178567	0.040868	0.663119	0.00691093	0.0230821	0.765263	0.00024634	0.0332484	0.994104
cg26525796	0.00603263	0.0123264	0.625646	0.00181692	0.00696187	0.794654	0.00240192	0.0100282	0.811205
cg26525861	0.00927886	0.00917406	0.314305	-0.00189026	0.00518147	0.716039	-0.00777296	0.00746362	0.300231
cg26525870	0.0040577	0.0246344	0.869506	-0.00931269	0.0139134	0.504856	0.00103617	0.0200415	0.958872
cg26525927	-0.0226832	0.0180457	0.211746	0.00808418	0.0101921	0.429589	0.0197922	0.0146812	0.180723
cg26525950	0.00732887	0.00424279	0.0872513	-0.00207798	0.00239631	0.387973	-0.00529893	0.00345175	0.127971
cg26526001	0.000896602	0.00266313	0.737084	-0.000265974	0.00150412	0.860007	-0.00162578	0.00216661	0.454824
cg26526036	0.000817399	0.00271198	0.763746	0.000599129	0.00153171	0.696536	-0.000804994	0.00220635	0.716007
cg26526047	-0.0316729	0.0284884	0.268953	0.0241952	0.0160901	0.135867	0.0368724	0.0231769	0.114851
cg26526113	0.0107267	0.0266978	0.688719	-0.00411211	0.0150788	0.785652	-0.0137179	0.0217202	0.529137
cg26526126	0.0114166	0.0269577	0.672857	-0.00507065	0.0152256	0.739819	-0.00417946	0.0219316	0.849258
cg26526169	-0.0133804	0.021392	0.533108	0.00464324	0.0120821	0.701583	0.00337147	0.0174036	0.846794
cg26526276	0.000680036	0.0145213	0.962744	-0.00289026	0.00820158	0.725293	-0.00550039	0.0118139	0.642546
cg26526315	0.00959934	0.0261525	0.714372	-0.00358423	0.0147708	0.808779	-0.00834927	0.0212766	0.695603
cg26526379	0.0268449	0.0119659	0.0271184	-0.00725067	0.00675826	0.285968	-0.015728	0.0097349	0.109388
cg26526397	-0.0104397	0.0248014	0.674727	-0.0106411	0.0140077	0.449279	0.0107159	0.0201773	0.59656
cg26526440	0.00521703	0.00564098	0.357319	-0.00254339	0.003186	0.426625	-0.00293771	0.00458926	0.523584
cg26526443	-0.0156984	0.0196761	0.42689	0.014634	0.011113	0.190964	0.00430575	0.0160076	0.78851
cg26526467	0.0174395	0.0162318	0.28528	-0.00777621	0.00916765	0.398381	-0.0102081	0.0132055	0.441373
cg26526503	0.0183056	0.0213231	0.392718	-0.00592459	0.0120432	0.623858	-0.00874214	0.0173476	0.615434
cg26526509	-0.00430076	0.017812	0.809708	0.0126775	0.0100601	0.210599	0.00763782	0.0144911	0.599336
cg26526531	0.0314342	0.0331899	0.345916	-0.0262224	0.0187455	0.16501	-0.00561148	0.0270019	0.835802
cg26526596	5.74215e-05	0.00729373	0.993735	0.00263512	0.00411947	0.523877	-0.0015758	0.00593387	0.791136
cg26526603	-0.00484417	0.0193673	0.803017	0.00306716	0.0109386	0.779763	0.0147505	0.0157564	0.351493
cg26526709	0.00552112	0.00315768	0.0835137	-0.000516664	0.00178344	0.772658	-0.00454198	0.00256895	0.0801685
cg26526883	-0.0329989	0.0359222	0.360549	-0.00156314	0.0202887	0.938745	0.0209611	0.0292247	0.474933
cg26526953	-0.000987931	0.00828737	0.905354	0.000268182	0.00468067	0.954426	0.00471771	0.00674225	0.485758
cg26527092	0.00184896	0.0112184	0.869429	0.00931388	0.00633609	0.144772	0.00174268	0.00912679	0.848967
cg26527105	-0.00794314	0.0307437	0.796666	0.0131158	0.0173639	0.451852	0.0109657	0.0250117	0.662045
cg26527232	0.00376567	0.0037366	0.316041	-0.00237878	0.00211041	0.262425	0.00013282	0.00303993	0.965239
cg26527316	0.000783715	0.0186729	0.966607	0.00356693	0.0105464	0.735925	-0.00159962	0.0151915	0.916355
cg26527344	-0.0285477	0.0170359	0.0969774	0.00423201	0.00962179	0.661024	0.00703885	0.0138597	0.612689
cg26527349	0.00675968	0.00564223	0.233786	-0.00384595	0.0031867	0.230385	-0.00476058	0.00459027	0.302241
cg26527366	0.00153361	0.0337102	0.963806	0.0168057	0.0190394	0.37957	-0.00150127	0.0274252	0.956457
cg26527435	-0.00186152	0.0081949	0.820776	0.00261444	0.00462844	0.573457	-0.000301879	0.00666702	0.963977
cg26527457	-0.000802697	0.01351	0.952742	-0.0112097	0.00763037	0.145011	0.00177708	0.0109911	0.871888
cg26527487	-0.00337877	0.00564889	0.551134	0.00490852	0.00319047	0.12715	0.00117453	0.00459569	0.798816
cg26527490	-0.0416695	0.0292671	0.157691	0.0184318	0.0165299	0.267553	0.0346037	0.0238105	0.149336
cg26527583	0.00245156	0.00324703	0.452051	1.82107e-05	0.00183391	0.992097	-0.00174477	0.00264165	0.510492
cg26527599	0.00901718	0.0136045	0.509008	-0.00805561	0.00768374	0.297034	-0.0104082	0.011068	0.349333
cg26527607	0.00270796	0.00441134	0.540728	-0.00158018	0.00249151	0.527411	9.48852e-06	0.00358888	0.997896
cg26527638	0.000997471	0.00341872	0.771081	-0.00183597	0.00193088	0.34402	-0.000647715	0.00278132	0.81634
cg26527655	0.00215648	0.00837514	0.797343	0.00298698	0.00473024	0.529207	-0.00617064	0.00681365	0.367354
cg26527709	-0.00111646	0.0361969	0.975457	-0.00822495	0.0204438	0.688325	-0.0128267	0.0294483	0.664109
cg26527727	-0.0292644	0.0209542	0.165693	0.00216641	0.0118348	0.855134	0.00981556	0.0170474	0.566084
cg26527775	-0.0198366	0.0113697	0.0841753	0.00338786	0.00642158	0.598987	0.0200642	0.00924993	0.0324924
cg26527782	-0.000658128	0.00294458	0.823608	-0.000811386	0.00166308	0.626725	0.000515599	0.00239558	0.830036
cg26527793	-0.0016692	0.00412532	0.686635	0.000589277	0.00232996	0.800865	0.00214467	0.00335618	0.5243
cg26527903	0.00411509	0.0245668	0.867317	0.00699229	0.0138752	0.615434	0.00656599	0.0199865	0.743219
cg26527913	-0.00857146	0.0102887	0.406816	-0.000273707	0.00581099	0.962528	0.00365792	0.00837042	0.663068
cg26527980	0.01658	0.0131519	0.210427	-0.0120107	0.00742815	0.109112	-0.00868156	0.0106998	0.419118
cg26527984	-0.00827564	0.0143554	0.56561	0.0178467	0.00810784	0.0300715	0.00522315	0.0116789	0.655696
cg26528000	-0.0462405	0.0398978	0.249283	0.0485456	0.0225341	0.0336668	0.0188408	0.0324592	0.562945
cg26528009	0.012189	0.0104349	0.245601	-0.00228686	0.0058936	0.698839	-0.00158552	0.00848941	0.852231
cg26528107	0.00803371	0.0103772	0.440696	0.0036276	0.00586102	0.537394	0.00200229	0.00844248	0.813021
cg26528124	0.0062142	0.0163172	0.704148	-0.000508439	0.00921588	0.956115	-0.0158643	0.013275	0.234951
cg26528128	-0.00295591	0.00306218	0.336772	0.000559857	0.0017295	0.746848	0.00145597	0.00249126	0.560273
cg26528154	0.0436588	0.0307339	0.158624	-0.0318487	0.0173584	0.0695729	-0.0648297	0.0250038	0.0109765
cg26528255	0.00818208	0.0121092	0.500827	1.04374e-05	0.0068392	0.998785	-0.00844238	0.0098515	0.393555
cg26528279	0.00673523	0.0105733	0.525607	0.00727124	0.00597174	0.226297	0.00373155	0.00860197	0.665386
cg26528298	-0.00148623	0.015689	0.924722	0.00947809	0.0088611	0.287414	0.00137098	0.0127639	0.914683
cg26528311	-0.0105467	0.0291255	0.718047	-0.0126668	0.0164499	0.443139	-0.00953668	0.0236952	0.688213
cg26528335	0.0206184	0.00938683	0.0304124	-0.00500564	0.00530164	0.347406	-0.0115962	0.00763672	0.132113
cg26528357	0.0196103	0.0133644	0.145483	-0.00978448	0.00754817	0.197926	-0.00674768	0.0108727	0.5363
cg26528399	-0.00937667	0.0100924	0.35513	0.00302303	0.00570015	0.597074	0.00307461	0.00821075	0.70887
cg26528403	-0.0534812	0.0184506	0.00462531	0.0356856	0.0104208	0.00090095	0.0345427	0.0150106	0.0234975
cg26528484	-0.0381843	0.0209885	0.0719196	-0.000353995	0.0118542	0.976238	0.0102955	0.0170753	0.547939
cg26528498	-0.000145804	0.0078574	0.985233	-0.00317933	0.00443782	0.475438	0.00718089	0.00639244	0.264037
cg26528531	-0.0232413	0.0112205	0.0409559	0.0132641	0.00633727	0.0389289	0.0135129	0.0091285	0.142
cg26528541	-0.00349388	0.00904696	0.700191	0.0116367	0.00510968	0.0249368	-0.0109715	0.00736022	0.139266
cg26528551	-0.000632271	0.00729303	0.931091	0.00251341	0.00411907	0.543149	-0.0036385	0.0059333	0.541142
cg26528623	-0.0212522	0.028068	0.450766	-0.00570188	0.0158527	0.719861	0.0132927	0.0228349	0.561822
cg26528644	0.00202639	0.0181492	0.911328	0.00686089	0.0102506	0.504868	-0.0103311	0.0147654	0.485783
cg26528659	0.00881843	0.0145545	0.545989	0.00781044	0.00822033	0.34438	-0.0109826	0.0118409	0.355939
cg26528668	-0.00209745	0.00477495	0.661439	0.00324502	0.00269687	0.231776	0.0011166	0.00388469	0.774387
cg26528689	0.0152921	0.0167984	0.364883	-0.0114652	0.00948768	0.22979	-0.00804026	0.0136665	0.557671
cg26528713	0.00325065	0.00306985	0.292251	-0.00154344	0.00173384	0.375547	-0.00250525	0.0024975	0.318282
cg26528744	-0.00486877	0.011933	0.684159	0.00270345	0.00673973	0.689203	0.00567772	0.00970821	0.560001
cg26528791	-4.6377e-05	0.00741484	0.995022	-0.00266074	0.00418786	0.526685	-0.00174634	0.00603239	0.772815
cg26528798	0.0043253	0.00827694	0.602451	0.00466734	0.00467478	0.32054	-0.00246216	0.00673376	0.715419
cg26528816	0.00325753	0.00474681	0.494171	6.01054e-06	0.00268097	0.998216	0.000110119	0.0038618	0.977309
cg26528940	-0.0841555	0.0338449	0.0145913	0.0168449	0.0191154	0.380355	0.0664252	0.0275347	0.0177075
cg26529044	-0.0193931	0.0300073	0.519609	0.00310728	0.016948	0.854908	0.0039015	0.0244126	0.873356
cg26529052	-0.019954	0.0294763	0.500032	0.00474726	0.0166481	0.776128	0.0202341	0.0239806	0.400853
cg26529055	-0.00717244	0.0128299	0.577408	-0.00356082	0.00724625	0.624241	0.0133033	0.0104378	0.205488
cg26529094	0.013548	0.0388266	0.727887	0.00302007	0.0219291	0.890745	0.00686021	0.0315876	0.82852
cg26529239	-0.0271284	0.0163225	0.0997036	0.000532436	0.00921887	0.954061	0.00882195	0.0132793	0.508033
cg26529300	-0.0450323	0.0239008	0.0625105	0.0169104	0.013499	0.213291	0.0469737	0.0194446	0.0175547
cg26529323	0.00281156	0.0182379	0.8778	-0.00112378	0.0103007	0.913348	-0.00329089	0.0148376	0.824936
cg26529329	0.00573285	0.011502	0.619302	-0.00591907	0.00649626	0.364452	-0.00761703	0.00935751	0.417617
cg26529344	0.0166107	0.0176823	0.349836	-0.00295217	0.0099869	0.768158	-0.0118884	0.0143856	0.410579
cg26529371	-0.00423553	0.017882	0.81326	0.0119093	0.0100997	0.241183	-8.75425e-05	0.014548	0.995211
cg26529376	0.00195704	0.00430248	0.650213	-0.000715261	0.00243002	0.769118	-0.00272562	0.00350031	0.438044
cg26529379	-0.00951869	0.022371	0.671411	0.0198821	0.0126351	0.118811	0.0186384	0.0182001	0.308317
cg26529437	-0.011763	0.0288397	0.684254	0.0121181	0.0162885	0.458678	0.00600602	0.0234627	0.798502
cg26529484	-0.00444392	0.00314824	0.161247	0.00120951	0.00177811	0.497968	0.00264821	0.00256127	0.303707
cg26529516	0.00386854	0.0173561	0.824083	-0.00595155	0.00980265	0.545165	-0.00118217	0.0141202	0.933449
cg26529538	0.0618031	0.028091	0.0301493	-0.016421	0.0158657	0.303214	-0.0422533	0.0228536	0.0674915
cg26529556	0.00689631	0.00409795	0.095584	-0.00180661	0.0023145	0.436942	-0.00308676	0.00333392	0.356789
cg26529655	0.00864118	0.015259	0.572484	0.00399034	0.0086182	0.644382	-0.00966288	0.0124141	0.438219
cg26529687	-0.00256871	0.0226448	0.909918	-0.00155111	0.0127897	0.903719	0.011448	0.0184228	0.535777
cg26529712	0.018322	0.0116021	0.117511	-0.00909712	0.00655279	0.168199	-0.013596	0.00943893	0.152938
cg26529771	-0.00346619	0.0104691	0.741284	0.00981342	0.00591287	0.100178	0.00638404	0.00851717	0.455321
cg26529778	0.0261697	0.0117919	0.0287727	-0.00229491	0.00666	0.731148	-0.0212555	0.00959337	0.0290302
cg26529833	0.00261062	0.00938681	0.781509	0.00513039	0.00530163	0.335576	-0.00513668	0.00763671	0.502765
cg26529851	0.0147035	0.0217343	0.50031	-0.00628086	0.0122755	0.61004	8.55873e-05	0.0176821	0.996148
cg26529856	-0.0133713	0.0144306	0.356415	0.01627	0.00815034	0.048683	0.0100334	0.0117401	0.394841
cg26529864	-0.0125459	0.0192102	0.51523	0.0113189	0.0108498	0.299405	0.00469175	0.0156286	0.764658
cg26529877	-0.0194172	0.0173757	0.266517	0.0125356	0.0098137	0.204494	0.0148371	0.0141361	0.296489
cg26529911	-0.00328678	0.00920265	0.721743	0.00286075	0.00519762	0.5833	-0.00166405	0.00748688	0.824572
cg26529946	-0.0135987	0.0253824	0.593344	0.0131115	0.0143358	0.36265	0.00158972	0.02065	0.938793
cg26529963	0.0276345	0.0647988	0.670703	-0.0588585	0.0365981	0.110999	0.0140638	0.0527176	0.790201
cg26530020	0.0178141	0.0101172	0.0813954	0.00473452	0.00571412	0.409364	-0.0135771	0.00823088	0.10224
cg26530061	0.00176186	0.00959239	0.854649	0.000822773	0.00541773	0.879604	0.00190547	0.00780395	0.807612
cg26530063	0.00389681	0.00252226	0.125578	-0.00264191	0.00142456	0.0666681	-0.0035293	0.002052	0.088602
cg26530167	0.00825149	0.00810735	0.311289	0.00317596	0.00457899	0.489578	-0.000546464	0.00659579	0.934139
cg26530200	0.00345531	0.00401549	0.391617	-0.00226791	0.00226793	0.319777	-0.000789017	0.00326683	0.809654
cg26530201	0.0051837	0.0122817	0.673899	-0.0076716	0.00693663	0.271453	-0.00479885	0.00999183	0.632101
cg26530257	0.012023	0.0245979	0.626088	-0.0141537	0.0138928	0.310813	0.00335	0.0200118	0.867399
cg26530275	-0.0111368	0.0240921	0.644921	0.00600182	0.0136071	0.660128	-0.00619343	0.0196003	0.752685
cg26530286	0.0102064	0.00853138	0.234454	-0.00520182	0.00481848	0.28299	-0.00837493	0.00694076	0.230479
cg26530301	-0.0272314	0.034925	0.43744	-0.023999	0.0197255	0.226661	0.0339725	0.0284135	0.234719
cg26530319	0.00834115	0.0183012	0.649563	0.00507843	0.0103364	0.624303	-0.000601272	0.0148891	0.96787
cg26530341	-0.0675219	0.0426849	0.116901	0.01545	0.0241082	0.52311	0.0264839	0.0347266	0.447509
cg26530345	-0.0323833	0.032339	0.319113	0.0370339	0.0182649	0.045316	0.0266808	0.0263096	0.313027
cg26530422	-0.0092407	0.0128518	0.473841	-0.00335359	0.00725866	0.645097	0.00632833	0.0104557	0.546411
cg26530485	0.000333357	0.0110585	0.976013	0.001159	0.00624577	0.853169	-0.00140199	0.00899669	0.876484
cg26530497	-0.0108429	0.0098659	0.274448	0.0087332	0.00557222	0.120273	0.00979757	0.00802647	0.225145
cg26530498	0.00392929	0.0070083	0.576308	-0.00316936	0.00395826	0.425244	-0.000418815	0.00570165	0.941594
cg26530502	0.0125936	0.0117988	0.288431	-0.00528554	0.00666392	0.429602	-0.00477622	0.00959901	0.619899
cg26530553	-0.0128452	0.0141121	0.364937	-0.00989646	0.00797046	0.217332	0.0101575	0.011481	0.378473
cg26530565	-0.00206582	0.00984821	0.834286	0.00450641	0.00556222	0.419799	0.00071031	0.00801208	0.929537
cg26530604	-0.0113028	0.00731814	0.125691	0.00801569	0.00413325	0.0553384	0.00759352	0.00595372	0.205174
cg26530618	0.00861636	0.0493953	0.861882	0.00825576	0.0278983	0.767914	-0.00145798	0.0401859	0.971132
cg26530630	0.0101393	0.0139844	0.470151	0.00384618	0.0078983	0.627372	-0.00628868	0.0113771	0.581693
cg26530701	-0.000408245	0.0062132	0.947746	-0.00191668	0.00350919	0.586178	-0.00203615	0.00505479	0.687961
cg26530706	0.00582038	0.0290277	0.841496	0.00402677	0.0163947	0.806495	0.00791934	0.0236157	0.738084
cg26530713	0.0221051	0.0320583	0.49212	-0.00292623	0.0181064	0.871943	-0.00312272	0.0260813	0.904942
cg26530864	-0.00938098	0.0211372	0.658155	0.00833512	0.0119382	0.486711	0.0180253	0.0171963	0.29712
cg26530883	-0.00492606	0.0164928	0.765817	0.00233652	0.00931504	0.802468	0.00288958	0.0134178	0.829939
cg26530928	-0.00659331	0.0136631	0.630482	0.0129974	0.00771685	0.0953082	-0.00138369	0.0111157	0.90119
cg26530942	0.02102	0.0167051	0.211275	-0.0104962	0.00943498	0.268652	-0.0159911	0.0135906	0.242193
cg26531023	-0.000144154	0.00859691	0.986656	-0.00122859	0.00485549	0.800775	-0.000133938	0.00699407	0.98476
cg26531076	-0.00193272	0.00959674	0.840808	0.000758375	0.00542019	0.889013	0.002165	0.00780749	0.782136
cg26531113	-0.0298534	0.0133954	0.0281236	0.0174887	0.00756567	0.0228946	0.00495367	0.0108979	0.650437
cg26531141	0.008822	0.0132242	0.506269	0.00392014	0.00746896	0.600868	0.000474664	0.0107586	0.964899
cg26531152	-0.0175967	0.0302309	0.561852	0.00589751	0.0170743	0.730532	0.00544371	0.0245946	0.82529
cg26531195	0.0178016	0.0331075	0.59201	-0.00996261	0.018699	0.595386	0.00119761	0.0269349	0.964626
cg26531231	-0.00194165	0.0156765	0.901682	0.00777368	0.00885401	0.3821	0.00546877	0.0127537	0.669011
cg26531286	0.0102594	0.050178	0.838417	0.00662741	0.0283403	0.815588	0.00939832	0.0408226	0.818398
cg26531371	-0.026434	0.0134948	0.0529757	0.0116376	0.00762182	0.130013	0.0202333	0.0109788	0.0683603
cg26531424	-0.0106332	0.0341845	0.756422	-0.00991706	0.0193072	0.608657	-0.00353064	0.027811	0.899239
cg26531425	0.00101819	0.00281874	0.718712	-0.00251755	0.00159201	0.117018	-0.000961149	0.00229321	0.676039
cg26531478	-0.00283847	0.0387616	0.941773	0.00939969	0.0218924	0.668604	0.010706	0.0315348	0.73496
cg26531484	-0.0184915	0.0259268	0.477405	0.00252982	0.0146433	0.863194	0.0122739	0.0210929	0.561973
cg26531545	-0.00898694	0.017974	0.618198	0.000855032	0.0101516	0.933048	0.00804498	0.0146229	0.583458
cg26531551	-0.0193176	0.00829182	0.0218734	0.00901711	0.00468318	0.0570752	0.0128795	0.00674587	0.0591567
cg26531625	-0.00966125	0.00987831	0.33047	0.00749842	0.00557922	0.182055	0.000458207	0.00803657	0.954649
cg26531633	0.0432239	0.0739865	0.560419	-0.029181	0.0417872	0.486629	-0.0137442	0.0601923	0.819859
cg26531634	0.0168094	0.0205061	0.414362	-0.0213432	0.0115817	0.068377	-0.00415511	0.0166829	0.803832
cg26531664	-0.0874675	0.0595364	0.144997	0.0649034	0.0336259	0.0564779	0.0549292	0.0484362	0.25954
cg26531665	0.00845578	0.0129849	0.51644	-0.00669888	0.00733378	0.363259	-0.0125135	0.0105639	0.239058
cg26531709	0.0147036	0.00832929	0.0806294	0.00166755	0.00470435	0.723748	-0.0161781	0.00677635	0.0188845
cg26531716	-0.0203871	0.018164	0.264439	0.00853558	0.010259	0.407425	0.0203936	0.0147775	0.170712
cg26531737	-0.00530203	0.00231044	0.0238768	-0.000271856	0.00130493	0.835403	0.00510679	0.00187968	0.00779275
cg26531804	0.0148655	0.011874	0.213572	-0.00569562	0.00670637	0.397792	-0.00693563	0.00966016	0.474489
cg26531805	0.0229801	0.00908902	0.0130576	-0.00484235	0.00513344	0.34785	-0.0197599	0.00739444	0.00882497
cg26531879	-0.0252506	0.0332756	0.449775	-0.00718433	0.0187939	0.70309	0.0213391	0.0270716	0.432455
cg26531901	-0.00339477	0.019738	0.863799	-0.00262692	0.011148	0.814203	0.000906908	0.016058	0.955077
cg26531916	0.00660445	0.0140965	0.640455	-0.00230664	0.00796162	0.772643	0.00220038	0.0114683	0.848244
cg26531923	-0.00275311	0.00472228	0.561229	-0.000880489	0.00266712	0.742008	0.00203132	0.00384184	0.598183
cg26531995	-0.00357969	0.00363399	0.327021	0.00263077	0.00205246	0.20295	-0.00155156	0.00295646	0.600905
cg26532020	-0.00986891	0.0186129	0.597159	-0.00110771	0.0105125	0.916297	0.0111499	0.0151427	0.463293
cg26532042	-0.0120168	0.00921959	0.195494	0.00101565	0.00520718	0.845759	0.00976901	0.00750066	0.195825
cg26532075	0.00851559	0.0122948	0.490187	0.000991742	0.00694404	0.886726	-0.00572558	0.0100025	0.568353
cg26532087	-0.000488105	0.00766865	0.949379	0.0035197	0.00433122	0.418398	3.20109e-05	0.00623889	0.995917
cg26532090	-0.00656707	0.00961496	0.496215	0.00217105	0.00543048	0.690181	0.00123426	0.00782231	0.874949
cg26532102	-0.00711428	0.0119271	0.552231	-0.00586853	0.00673638	0.38579	0.0116259	0.00970339	0.233759
cg26532121	-0.00445108	0.0236169	0.850898	0.00650974	0.0133387	0.626616	-0.000528591	0.0192137	0.978108
cg26532124	-0.000572646	0.00360437	0.874094	-0.000167076	0.00203573	0.934757	0.000750559	0.00293236	0.79852
cg26532154	-0.00469155	0.0145287	0.747447	0.0210271	0.00820574	0.0119147	-0.00468926	0.0118199	0.692433
cg26532177	-0.0154448	0.0144634	0.288208	0.00945416	0.00816886	0.249946	0.00656278	0.0117668	0.578296
cg26532199	-0.00440811	0.0234034	0.850989	0.00313226	0.0132181	0.813177	-0.0110746	0.01904	0.562136
cg26532253	0.0120497	0.00841164	0.155181	-0.00729484	0.00475086	0.127889	-0.0113673	0.00684335	0.0998943
cg26532283	-0.024449	0.0344565	0.479661	0.0275276	0.0194609	0.160382	0.00811945	0.0280323	0.772699
cg26532320	-0.00750115	0.0465707	0.87237	-0.0204259	0.0263029	0.439287	-0.00225102	0.037888	0.952744
cg26532358	-0.000167161	0.00423985	0.968631	-0.00159287	0.00239465	0.507498	0.00132515	0.00344936	0.701683
cg26532430	0.00216423	0.0030914	0.485535	-0.000781755	0.00174601	0.65533	-0.0016653	0.00251503	0.509436
cg26532499	-0.00403058	0.0176518	0.819859	0.013419	0.00996963	0.181414	0.00543863	0.0143607	0.705718
cg26532527	-0.0632476	0.0248664	0.0125386	0.0414016	0.0140444	0.00399934	0.0437844	0.0202303	0.0328705
cg26532550	-0.00467778	0.0402674	0.907757	-0.0225242	0.0227428	0.324424	-0.00775695	0.0327598	0.81332
cg26532621	-0.00428973	0.0178088	0.810153	-0.0119609	0.0100583	0.237253	0.00317074	0.0144885	0.827225
cg26532627	0.0042448	0.00886232	0.633026	-0.0018625	0.0050054	0.710624	-0.000643616	0.00721	0.929052
cg26532638	-0.0377143	0.0188308	0.0479613	0.0170321	0.0106355	0.1125	0.0205706	0.0153199	0.18246
cg26532664	-0.0107464	0.0108766	0.32557	0.000830193	0.00614304	0.892776	0.00711984	0.00884871	0.422988
cg26532670	0.00322271	0.0106086	0.761938	-0.00186824	0.00599169	0.755851	-0.00261273	0.00863071	0.762741
cg26532745	-0.00772585	0.0104262	0.460464	0.00200856	0.00588868	0.733768	0.00557802	0.00848232	0.512333
cg26532768	-0.00342452	0.0274545	0.900989	-0.0058496	0.0155062	0.706808	-0.00785438	0.0223358	0.725856
cg26532826	0.0047474	0.00671304	0.481126	-0.00545874	0.00379149	0.153129	-0.00379699	0.00546144	0.488552
cg26532837	0.00150925	0.0124548	0.903798	-0.00216571	0.00703441	0.758832	0.00638092	0.0101327	0.530332
cg26532848	0.00405874	0.0029118	0.166502	-0.00193236	0.00164457	0.242846	-0.00304909	0.00236892	0.201083
cg26532905	0.00508563	0.0124648	0.684164	0.00405662	0.00704004	0.565787	-0.00940202	0.0101408	0.356127
cg26532930	0.00714309	0.00343101	0.0399552	-0.00035056	0.00193782	0.856816	-0.0029195	0.00279132	0.29817
cg26532951	0.00254253	0.00719682	0.724633	-0.000957284	0.00406473	0.814304	0.000671171	0.00585502	0.908972
cg26533023	0.000700483	0.00684611	0.918713	0.00289773	0.00386665	0.455402	0.00350238	0.0055697	0.530925
cg26533107	-0.0626662	0.0306439	0.0435376	0.0140395	0.0173075	0.419231	0.0515831	0.0249306	0.0411716
cg26533154	0.0147999	0.0369018	0.689248	-0.0264561	0.0208419	0.207316	-0.018621	0.0300217	0.536531
cg26533193	-0.00322138	0.0139539	0.817905	0.000733822	0.00788109	0.926005	0.00221467	0.0113523	0.845729
cg26533221	-0.0119465	0.0444119	0.788501	-0.00974982	0.0250836	0.698347	-0.00468356	0.0361316	0.897129
cg26533229	-0.0180189	0.0334898	0.591767	-0.00107116	0.0189149	0.954955	0.018356	0.0272458	0.502077
cg26533236	-0.0186456	0.0114216	0.105785	-0.00116551	0.00645085	0.856995	0.0169785	0.0092921	0.0707133
cg26533273	0.00205717	0.00813581	0.80091	0.00473582	0.00459507	0.305251	-0.0017407	0.00661894	0.793113
cg26533306	-0.010122	0.0316194	0.749559	-0.00477105	0.0178585	0.789908	0.00225755	0.0257242	0.930247
cg26533311	-0.0229252	0.0324861	0.482054	0.0289977	0.018348	0.117232	0.0137511	0.0264293	0.60403
cg26533350	-0.0139325	0.0238912	0.561122	0.0133093	0.0134936	0.326395	0.00448484	0.0194368	0.817998
cg26533368	-0.0138982	0.0137542	0.314758	0.00397584	0.00776832	0.609941	0.0149425	0.0111898	0.18485
cg26533397	0.013186	0.0213978	0.53917	0.00535581	0.0120854	0.658623	-0.0140849	0.0174083	0.420424
cg26533406	0.00792951	0.00869783	0.364182	-0.00585178	0.00491249	0.236451	-0.00292097	0.00707618	0.680663
cg26533492	-0.0159771	0.0139324	0.254273	0.0107281	0.00786894	0.175896	0.0137089	0.0113348	0.229398
cg26533595	0.0215102	0.012129	0.0792613	-0.0118641	0.00685042	0.0864428	-0.00756522	0.00986766	0.445122
cg26533635	-0.0139697	0.0261952	0.595039	-0.0165471	0.0147949	0.266116	0.00552707	0.0213112	0.795909
cg26533717	0.00107168	0.00390432	0.784289	7.23831e-05	0.00220514	0.973881	-0.00145668	0.00317639	0.647539
cg26533737	-0.0347335	0.0299916	0.249635	0.00106003	0.0169391	0.95023	0.0149099	0.0243999	0.542571
cg26533745	0.00300061	0.00336113	0.374184	-0.00101695	0.00189835	0.593379	-0.00326293	0.00273447	0.235649
cg26533764	-0.0313974	0.019865	0.117207	0.0111869	0.0112197	0.321182	0.0174088	0.0161613	0.284041
cg26533863	-0.0169801	0.013994	0.227898	0.00548544	0.00790372	0.489304	0.0144408	0.0113849	0.207654
cg26533892	0.0253203	0.0211931	0.235072	-0.0207005	0.0119698	0.0868863	-0.0269482	0.0172418	0.121286
cg26533925	-0.00538936	0.00891531	0.546904	-0.00358082	0.00503532	0.478686	-0.0019033	0.00725311	0.793555
cg26533949	-0.000515024	0.00280793	0.854849	0.000410694	0.00158591	0.796206	-0.00125755	0.00228441	0.583237
cg26534057	-0.0376405	0.0286999	0.192746	0.0207382	0.0162096	0.203784	0.00268362	0.023349	0.908732
cg26534077	0.00104214	0.00998417	0.917082	7.58669e-05	0.00563901	0.989293	0.00365338	0.00812269	0.653866
cg26534112	-0.0130693	0.0154914	0.400923	-0.00354179	0.00874949	0.686507	0.0140474	0.0126032	0.267752
cg26534129	-0.023545	0.0141889	0.100233	3.19827e-06	0.00801382	0.999682	0.0213597	0.0115435	0.0672727
cg26534213	-0.00139459	0.00345734	0.687553	0.000325736	0.00195269	0.86786	0.00207608	0.00281275	0.462219
cg26534215	0.00360075	0.0098665	0.715938	0.00532117	0.00557255	0.341983	-0.00372332	0.00802696	0.643782
cg26534223	-0.00382295	0.0118122	0.746897	0.00493475	0.00667146	0.461263	0.00728444	0.00960988	0.450261
cg26534238	0.0138172	0.0183685	0.45372	-0.0130515	0.0103744	0.211364	-0.0101721	0.0149438	0.497673
cg26534262	0.0144742	0.0109198	0.188088	-0.011197	0.00616746	0.0725063	-0.00228022	0.00888389	0.797972
cg26534283	0.0224744	0.0181945	0.219696	-0.000671654	0.0102761	0.94802	-0.0113217	0.0148022	0.44619
cg26534377	0.0016314	0.0208624	0.93783	0.00787799	0.011783	0.505329	-0.00797639	0.0169728	0.639434
cg26534425	-0.0105488	0.0435236	0.809001	-0.00957721	0.0245819	0.697675	-0.0104766	0.0354089	0.767953
cg26534460	0.00229441	0.0252592	0.92781	0.00662996	0.0142663	0.643156	-0.000856349	0.0205498	0.966845
cg26534468	0.0320788	0.0127905	0.0137833	-0.00309005	0.007224	0.669774	-0.0271266	0.0104058	0.0105637
cg26534477	-0.0013092	0.0189742	0.945131	-0.0106962	0.0107165	0.320687	-0.00162417	0.0154366	0.91642
cg26534489	-0.0263475	0.0161296	0.105575	-0.00131554	0.0091099	0.885475	0.0117189	0.0131223	0.374019
cg26534500	-0.0183306	0.0126072	0.149148	0.0119493	0.00712051	0.0965041	0.00212044	0.0102567	0.836644
cg26534508	0.00421627	0.00416435	0.313807	-0.00444254	0.002352	0.0618712	-0.00310727	0.00338793	0.361311
cg26534547	-0.00580713	0.0135678	0.669584	0.00824965	0.00766301	0.284323	-0.0114571	0.0110382	0.301844
cg26534665	0.0419649	0.0168501	0.0144386	-0.0212126	0.00951685	0.0281015	-0.0194838	0.0137085	0.158405
cg26534696	-0.00207121	0.0197641	0.916751	-0.00275101	0.0111627	0.805852	-0.0112442	0.0160792	0.486019
cg26534740	0.00112997	0.0238621	0.962327	-0.0032746	0.0134772	0.808534	-0.00442666	0.0194131	0.820103
cg26534807	-0.010207	0.0186124	0.584666	0.00854425	0.0105122	0.418307	0.00120284	0.0151423	0.936848
cg26534812	0.0199622	0.0372955	0.593693	0.00628486	0.0210643	0.766056	-0.0109789	0.030342	0.718251
cg26534847	-0.0141458	0.0326186	0.665479	-0.0063181	0.0184228	0.732371	-0.00339507	0.0265371	0.898461
cg26534871	0.0014368	0.00314733	0.649031	-0.00308657	0.0017776	0.0856405	0.000773238	0.00256053	0.763305
cg26534980	0.00409993	0.00906671	0.652127	-0.00511808	0.00512083	0.320032	-0.00407759	0.00737628	0.581661
cg26534993	0.0119479	0.0115064	0.301654	-0.00233449	0.00649877	0.720204	-0.00365878	0.00936113	0.696758
cg26535023	0.00357136	0.0120874	0.768267	0.00289286	0.00682692	0.672682	-0.0106533	0.00983381	0.281319
cg26535070	0.0031852	0.0119273	0.78999	-0.00806015	0.00673647	0.234391	-0.00420372	0.00970352	0.66581
cg26535072	0.00625709	0.00294276	0.0359931	-0.0044275	0.00166205	0.00903246	-0.00288113	0.0023941	0.231709
cg26535075	0.0119046	0.0265853	0.655293	0.0183413	0.0150153	0.224824	-0.00827615	0.0216287	0.70281
cg26535158	-0.011664	0.0266588	0.66269	-0.00571348	0.0150568	0.705165	0.000911382	0.0216884	0.966567
cg26535164	-0.00245757	0.00980691	0.802651	0.00296847	0.0055389	0.59322	-0.000733904	0.00797848	0.926897
cg26535270	0.0180082	0.0126915	0.159094	-0.000727324	0.00716808	0.919387	-0.0111664	0.0103252	0.282142
cg26535273	0.00321776	0.0377044	0.932164	0.0180325	0.0212953	0.399178	-0.003134	0.0306747	0.918831
cg26535301	0.00377144	0.00878896	0.668785	-0.00123447	0.00496397	0.804123	-0.00262956	0.00715032	0.713849
cg26535325	0.00911566	0.0119417	0.447091	-0.000326745	0.00674463	0.96146	-0.0127935	0.00971528	0.190963
cg26535330	-0.0111721	0.0240664	0.643521	-0.0071227	0.0135926	0.601452	-0.00382864	0.0195794	0.845372
cg26535349	-0.00662	0.0151732	0.663582	0.00732793	0.00856975	0.394585	0.00667714	0.0123443	0.589797
cg26535366	-0.0276137	0.0246449	0.265255	0.00904072	0.0139193	0.517529	0.0145055	0.02005	0.471117
cg26535398	-0.00787419	0.00603714	0.195189	-0.00374393	0.00340975	0.274891	0.00215068	0.00491155	0.662435
cg26535435	0.00584751	0.00575535	0.312124	-0.00216774	0.00325059	0.506419	-0.00302197	0.0046823	0.520175
cg26535547	0.00763608	0.0119635	0.524778	0.003392	0.00675691	0.61679	-0.00297221	0.00973296	0.760727
cg26535591	-0.0140998	0.0309468	0.649675	0.0180214	0.0174786	0.305053	0.0161198	0.025177	0.523498
cg26535606	0.00340412	0.0040117	0.3982	-0.00358166	0.00226579	0.117156	-0.00443972	0.00326375	0.176851
cg26535616	-0.0429378	0.024261	0.0798657	0.0260642	0.0137025	0.060088	0.0139612	0.0197377	0.481035
cg26535723	-0.0155928	0.00872833	0.0771173	0.000896032	0.00492972	0.856145	0.015704	0.00710099	0.0293238
cg26535749	0.00290043	0.00313735	0.357504	-0.00177594	0.00177196	0.318693	-0.00279527	0.00255241	0.276136
cg26535797	-0.0066605	0.021827	0.760899	-0.0130748	0.0123278	0.291478	0.00963482	0.0177575	0.588652
cg26535805	-0.001445	0.00335567	0.667695	0.000876852	0.00189526	0.644638	1.68089e-05	0.00273002	0.9951
cg26535827	0.0134433	0.0102357	0.192122	0.00499121	0.00578105	0.39004	-0.0206357	0.00832729	0.0149192
cg26535834	0.0172869	0.0224248	0.442631	-0.00880514	0.0126654	0.488568	-0.00295661	0.0182438	0.871592
cg26535835	-0.003968	0.00321562	0.220163	0.00465921	0.00181617	0.0118212	-0.000616506	0.00261609	0.814189
cg26535871	-0.0248689	0.0175203	0.158946	0.0116132	0.0098954	0.243403	0.0211814	0.0142538	0.140484
cg26535892	-0.0499381	0.0151105	0.00132817	0.0134908	0.00853436	0.117155	0.0380994	0.0122933	0.00253276
cg26535924	-0.0239778	0.0156521	0.128763	0.0081135	0.00884022	0.36098	0.0151226	0.0127338	0.237865
cg26535925	0.00674066	0.00982405	0.494246	-0.00232312	0.00554858	0.676361	-0.00335404	0.00799243	0.675658
cg26535987	0.00126078	0.0157017	0.936166	-0.00390165	0.00886822	0.660936	-0.00627051	0.0127742	0.624614
cg26535992	0.0308558	0.020158	0.129065	-0.0196067	0.0113851	0.0881997	-0.0218421	0.0163996	0.185995
cg26536002	0.0147058	0.0135617	0.280864	-0.00945228	0.00765957	0.220136	-0.00805604	0.0110332	0.467032
cg26536070	0.0305348	0.0415274	0.463918	0.00575463	0.0234545	0.806696	-0.012199	0.0337849	0.718819
cg26536164	0.00477573	0.00809277	0.556466	0.000466819	0.00457076	0.918861	-0.00495801	0.00658393	0.453226
cg26536189	0.000352809	0.00489169	0.94265	7.7733e-05	0.0027628	0.977611	0.000107261	0.00397967	0.978553
cg26536219	-0.0923091	0.0442998	0.0397862	0.0546797	0.0250203	0.0312412	0.0610775	0.0360404	0.0933091
cg26536232	0.015032	0.0213488	0.483033	-0.015559	0.0120577	0.199957	-0.0059425	0.0173685	0.732977
cg26536240	0.034157	0.0331384	0.305201	-0.0102679	0.0187164	0.584526	-0.0198465	0.02696	0.463399
cg26536253	0.0085042	0.00997026	0.395763	-0.00204069	0.00563115	0.717838	-0.0069523	0.00811137	0.393478
cg26536259	0.00407654	0.00739935	0.582934	-0.0061807	0.00417912	0.142361	-0.00226652	0.00601979	0.707351
cg26536285	-0.0389353	0.0297015	0.192959	0.0183215	0.0167752	0.277434	0.0228379	0.0241638	0.346918
cg26536319	-0.00790791	0.00692477	0.256247	0.00549018	0.00391108	0.163554	0.00351814	0.00563369	0.533763
cg26536354	0.0374111	0.0222016	0.0951577	-0.00859865	0.0125393	0.4945	-0.0239548	0.0180622	0.187843
cg26536358	-0.0010103	0.00209681	0.631003	9.34467e-05	0.00118427	0.937268	0.000751482	0.00170588	0.660527
cg26536378	-0.0403609	0.0345889	0.246093	-0.0215096	0.0195357	0.273575	0.0231951	0.02814	0.411785
cg26536390	-0.00293521	0.00969752	0.762778	-0.00639572	0.00547711	0.245754	-0.000998639	0.00788948	0.899533
cg26536394	-0.00520631	0.011395	0.648757	0.00330145	0.00643583	0.60912	0.00894439	0.00927046	0.337007
cg26536401	-0.00397145	0.00926068	0.668973	0.00881634	0.00523039	0.0950545	0.00055365	0.00753409	0.941569
cg26536453	0.0478644	0.0364386	0.19206	-0.0323993	0.0205803	0.118645	-0.0284799	0.0296448	0.339066
cg26536460	-0.00236706	0.00323153	0.465618	0.000807286	0.00182515	0.659238	0.00129246	0.00262903	0.624094
cg26536535	-0.0102545	0.00888414	0.251204	0.00205273	0.00501772	0.683362	0.0100355	0.00722775	0.168141
cg26536593	0.00371833	0.0261025	0.887016	-0.0187643	0.0147426	0.2061	-0.008672	0.0212359	0.683896
cg26536672	-0.0022075	0.0103689	0.83185	0.00144091	0.00585633	0.806163	0.00128645	0.00843572	0.879106
cg26536713	0.0296841	0.0292654	0.312935	-0.0400735	0.016529	0.0171644	-0.0176979	0.0238091	0.459063
cg26536750	-0.0168105	0.0239107	0.483689	0.0254437	0.0135046	0.0625189	0.00991588	0.0194527	0.611377
cg26536800	-0.00936446	0.0179469	0.602997	0.00947422	0.0101364	0.352252	0.00247527	0.0146009	0.86573
cg26536813	0.00813637	0.00682952	0.236393	-0.00252911	0.00385728	0.513571	-0.00247381	0.0055562	0.657133
cg26536847	0.00881687	0.00382431	0.0232478	-0.00144342	0.00215995	0.505536	-0.00561796	0.00311129	0.0740402
cg26536849	0.00140342	0.00807881	0.862447	-0.00641121	0.00456287	0.163159	-0.0032802	0.00657257	0.618846
cg26536863	-0.00320618	0.0176603	0.856313	0.00188764	0.00997443	0.85029	0.00618942	0.0143676	0.667567
cg26536894	0.013029	0.0393043	0.740983	-0.0228874	0.0221989	0.30507	-0.0319691	0.0319763	0.319882
cg26536949	0.0333498	0.112935	0.768389	0.0688042	0.0637853	0.283376	-0.0899659	0.0918792	0.329904
cg26536952	-0.0157182	0.0117723	0.184909	0.0118179	0.00664894	0.0786023	0.0106316	0.00957744	0.269685
cg26536957	0.000965576	0.00427163	0.821638	0.00214355	0.0024126	0.376456	-0.00131146	0.00347521	0.70671
cg26536958	-0.054693	0.0281515	0.0549086	0.0234245	0.0158998	0.143887	0.040786	0.0229028	0.078039
cg26536999	-0.0250081	0.0123221	0.0451153	0.00352434	0.00695948	0.613707	0.0261128	0.0100248	0.0106227
cg26537041	-0.0218825	0.0111943	0.0534578	0.0189395	0.00632251	0.00346907	0.00255046	0.00910723	0.780031
cg26537061	0.00819109	0.0105701	0.440248	-0.00270286	0.00596997	0.651735	-0.00089472	0.00859941	0.917347
cg26537076	0.00340433	0.00686286	0.620969	2.04169e-05	0.00387611	0.995808	-0.00422456	0.00558332	0.451082
cg26537098	-0.0442957	0.0294346	0.135569	0.0372828	0.0166245	0.0271729	0.0333668	0.0239467	0.166658
cg26537248	0.00391615	0.00765512	0.610101	-0.00604292	0.00432358	0.165369	-0.00119218	0.00622788	0.848587
cg26537270	0.00986397	0.0160098	0.539243	0.00732907	0.00904224	0.419596	-0.00980309	0.0130249	0.453467
cg26537272	-0.0935553	0.0593492	0.118167	0.0571822	0.0335202	0.0911933	0.0499942	0.048284	0.303021
cg26537273	-0.0196976	0.0179868	0.27615	0.0108271	0.0101589	0.289144	0.0141096	0.0146333	0.337315
cg26537274	0.00598355	0.0130344	0.647209	-0.00306245	0.00736178	0.678324	-0.0137782	0.0106042	0.196886
cg26537280	0.0166042	0.0159901	0.301637	-0.00135658	0.00903113	0.880907	-0.0017308	0.0130089	0.894429
cg26537323	0.00732527	0.0115383	0.526995	0.0104083	0.00651677	0.113451	-0.0109426	0.00938706	0.246558
cg26537335	0.00536264	0.0228643	0.815054	0.00442729	0.0129137	0.732455	-0.00480254	0.0186014	0.796809
cg26537410	-0.00402692	0.00280593	0.15443	0.000511629	0.00158478	0.747504	0.00361434	0.00228279	0.116575
cg26537416	0.00114652	0.0036891	0.756624	-0.0019563	0.00208359	0.350086	-0.00125413	0.00300129	0.676961
cg26537422	0.0116477	0.0085634	0.176896	-0.00126657	0.00483657	0.793969	-0.00956824	0.00696682	0.172761
cg26537431	0.00253301	0.00751913	0.736931	-0.00168881	0.00424677	0.691738	-0.00355033	0.00611724	0.56299
cg26537443	-0.00948496	0.0410261	0.817647	-0.0110569	0.0231713	0.634296	-0.0135498	0.0333771	0.685657
cg26537478	0.0865656	0.0333112	0.0108016	-0.040729	0.018814	0.0328296	-0.0480087	0.0271005	0.0795853
cg26537545	-0.017102	0.0165063	0.302711	-0.00238757	0.00932271	0.798408	0.00458228	0.0134289	0.733663
cg26537561	0.00345375	0.00991802	0.728414	0.00273095	0.00560165	0.626975	-0.00129913	0.00806888	0.87242
cg26537563	0.00659308	0.0126319	0.602891	-0.00621243	0.00713445	0.386011	-0.00514011	0.0102768	0.618079
cg26537568	0.00660189	0.0105636	0.533447	-0.00602021	0.00596629	0.315441	0.00219642	0.00859411	0.798816
cg26537584	0.0106312	0.0193271	0.583524	-0.00300199	0.0109159	0.783886	-0.000194317	0.0157237	0.990165
cg26537607	0.0019621	0.022603	0.931002	-0.00445563	0.012766	0.727822	0.0119685	0.0183888	0.51666
cg26537635	0.01854	0.0348578	0.596017	-0.00167265	0.0196875	0.932467	-0.00239017	0.0283588	0.933003
cg26537639	-0.0356449	0.0356755	0.320186	0.00708036	0.0201494	0.726047	0.00796359	0.029024	0.784371
cg26537640	0.0197915	0.016695	0.238695	-0.0121949	0.00942923	0.198945	-0.0270373	0.0135823	0.0493064
cg26537719	-0.000626191	0.0146846	0.966073	0.0110693	0.00829382	0.185087	-0.000155371	0.0119468	0.98965
cg26537742	0.0178853	0.0125007	0.155684	-0.00493684	0.00706032	0.48606	-0.0132996	0.01017	0.194025
cg26537814	-0.0135076	0.0269219	0.616981	-0.00443599	0.0152054	0.771103	0.000232645	0.0219025	0.991547
cg26537883	-0.00556431	0.0126083	0.659953	-0.00395666	0.00712112	0.579735	0.0113766	0.0102576	0.270107
cg26537885	0.0267959	0.0218665	0.223348	-0.00899147	0.0123501	0.468319	-0.0122687	0.0177896	0.49204
cg26537894	0.00586784	0.00979312	0.550435	-4.87407e-05	0.00553111	0.992987	-0.00151018	0.00796726	0.850055
cg26537941	9.46576e-05	0.013371	0.994366	-0.000192349	0.00755186	0.979732	0.00642462	0.010878	0.556145
cg26538035	0.0056476	0.0168028	0.737507	-0.00504648	0.00949016	0.596096	-0.00404458	0.0136701	0.767955
cg26538046	0.00106484	0.00487	0.827374	0.00109159	0.00275055	0.692333	-0.000234354	0.00396202	0.952953
cg26538093	-0.0105265	0.00901496	0.245775	0.00271879	0.00509161	0.594569	0.00309182	0.00733419	0.674267
cg26538116	-0.00393656	0.00234356	0.0961946	0.00127586	0.00132363	0.337463	0.00236145	0.00190662	0.218469
cg26538140	0.000706503	0.0257394	0.978158	-0.0101571	0.0145375	0.486407	-0.0119276	0.0209405	0.570256
cg26538160	0.0044465	0.00803898	0.581442	-0.00379699	0.00454038	0.405037	-0.00388625	0.00654017	0.553739
cg26538164	0.000878404	0.0164132	0.957428	0.00867187	0.0092701	0.351847	0.00185873	0.0133531	0.889579
cg26538206	-0.0270544	0.0181854	0.140041	0.00335584	0.010271	0.74457	0.016138	0.0147949	0.278043
cg26538223	0.00895836	0.0215965	0.67919	-0.0167557	0.0121976	0.172673	-0.00215803	0.01757	0.902497
cg26538224	-0.00359517	0.0159097	0.821693	0.00679487	0.00898571	0.451352	-0.00295078	0.0129434	0.82014
cg26538230	-0.0127945	0.0155417	0.41237	0.00510265	0.00877786	0.562366	-0.000638988	0.012644	0.959798
cg26538319	0.0111902	0.0104804	0.288265	0.00476373	0.00591926	0.422892	-0.0111654	0.00852637	0.193422
cg26538335	-0.0105139	0.0330902	0.751361	0.00736542	0.0186892	0.694363	0.00844778	0.0269207	0.754339
cg26538349	0.00229033	0.00772696	0.767546	0.000376478	0.00436415	0.931431	-0.00767708	0.00628632	0.224926
cg26538377	0.0439212	0.0514092	0.394998	8.68634e-05	0.0290357	0.997619	-0.0199152	0.0418243	0.635018
cg26538442	0.00274435	0.0143353	0.848577	0.00756598	0.00809651	0.352356	0.00402167	0.0116626	0.730957
cg26538468	-0.0030772	0.00264928	0.24825	0.000283275	0.0014963	0.850236	0.00323374	0.00215534	0.136741
cg26538513	-8.8942e-05	0.0118834	0.994043	0.00371198	0.00671169	0.581481	0.000667342	0.00966783	0.945109
cg26538529	0.000210357	0.00379692	0.955931	-0.000706358	0.00214448	0.742569	-0.00029192	0.00308901	0.924903
cg26538556	-0.00716375	0.0133322	0.59226	0.00268023	0.00752997	0.722649	0.0106859	0.0108465	0.326958
cg26538590	0.00352946	0.0043271	0.41667	-0.003324	0.00244393	0.176917	-0.00203633	0.00352034	0.56429
cg26538624	-0.070014	0.0257651	0.00778067	0.0193587	0.014552	0.186502	0.05247	0.0209613	0.0139616
cg26538682	-0.00100204	0.00310258	0.747405	-0.000317039	0.00175232	0.8568	0.000931861	0.00252413	0.712789
cg26538691	-0.0227595	0.019819	0.253613	0.00458969	0.0111937	0.682683	0.0120494	0.0161239	0.456672
cg26538729	-0.00149006	0.0182628	0.935139	-0.00185807	0.0103147	0.857416	0.0109069	0.0148578	0.464649
cg26538736	-0.00199466	0.00254136	0.434417	-0.000661154	0.00143535	0.64609	0.00138368	0.00206754	0.504917
cg26538749	-0.0122469	0.0107111	0.255667	-0.0052538	0.00604959	0.387266	0.00741544	0.0087141	0.39686
cg26538782	0.0503948	0.0416778	0.229513	-0.0332559	0.0235394	0.16089	-0.0410403	0.0339072	0.229049
cg26538792	-0.000407604	0.0279564	0.988397	-0.00386868	0.0157897	0.806958	-0.00077506	0.0227441	0.972885
cg26538890	-0.00728254	0.0386785	0.851043	0.0155702	0.0218454	0.477698	0.00303929	0.0314672	0.923252
cg26538906	-0.00752364	0.0119992	0.532109	-0.00324411	0.00677709	0.633227	0.00256097	0.00976203	0.79361
cg26538942	0.020089	0.0289415	0.489246	-0.00135385	0.016346	0.93416	-0.00784782	0.0235455	0.739617
cg26539024	-0.0232872	0.0101616	0.0240645	0.011277	0.00573925	0.0522582	0.0178946	0.00826708	0.0328505
cg26539042	-0.00612846	0.0155531	0.694411	0.0095303	0.0087843	0.280617	-0.00102702	0.0126533	0.935475
cg26539176	0.0210177	0.0133413	0.118389	0.00427044	0.00753508	0.572186	-0.0261378	0.0108539	0.0179036
cg26539232	0.0172179	0.0154893	0.269028	-0.0159875	0.00874826	0.0706663	-0.0102528	0.0126014	0.417833
cg26539301	-0.00758722	0.0234941	0.747428	0.000895226	0.0132694	0.946349	0.00140034	0.0191138	0.941746
cg26539306	-0.00279396	0.00941731	0.767336	-0.00642427	0.00531885	0.23002	0.00674846	0.00766152	0.380568
cg26539321	-0.00337945	0.0396557	0.932261	0.0168508	0.0223974	0.453642	0.0037425	0.0322622	0.907888
cg26539349	0.00741949	0.00964586	0.443631	-0.00386316	0.00544794	0.479943	-0.00251069	0.00784746	0.749698
cg26539467	-0.00956813	0.00979425	0.331017	0.00182717	0.00553175	0.741874	0.00469899	0.00796818	0.556736
cg26539468	0.0346517	0.0188928	0.0696703	-0.0158661	0.0106705	0.140251	-0.024435	0.0153703	0.115112
cg26539501	0.0139801	0.0145679	0.339592	0.000723819	0.00822789	0.930079	-0.0136223	0.0118518	0.253196
cg26539522	-0.00124376	0.00758619	0.870108	0.00735926	0.00428464	0.0890299	0.00482937	0.0061718	0.435814
cg26539524	0.00276024	0.00547286	0.615147	-0.00148495	0.00309105	0.632011	-0.0012048	0.00445249	0.787274
cg26539571	-0.0122448	0.0433529	0.778199	-0.0124282	0.0244855	0.612893	-0.00671825	0.03527	0.849327
cg26539593	-0.00385588	0.00326884	0.24102	0.00398254	0.00184623	0.0334413	0.00243609	0.00265939	0.361899
cg26539615	-0.00813846	0.0095716	0.397247	0.00467397	0.005406	0.389375	0.00633264	0.00778704	0.418059
cg26539618	0.00239624	0.00861668	0.781527	0.00903259	0.00486666	0.0664566	-0.00401635	0.00701016	0.568003
cg26539631	-0.00942681	0.0381338	0.805268	0.0186425	0.0215378	0.388838	0.0141637	0.031024	0.649012
cg26539688	-0.00919764	0.0228434	0.68809	0.0121138	0.0129018	0.350079	0.00287025	0.0185844	0.877577
cg26539712	-0.0247051	0.0191293	0.199575	-0.00105063	0.0108041	0.922732	0.0168525	0.0155628	0.281522
cg26539736	-0.000639536	0.00276929	0.817844	0.000880827	0.00156408	0.574613	0.00165867	0.00225298	0.463361
cg26539818	0.0104357	0.0312025	0.738754	0.0101779	0.017623	0.564905	-0.0212762	0.025385	0.40399
cg26539823	0.0222757	0.0151172	0.143811	-0.00721524	0.0085381	0.400134	-0.00539	0.0122987	0.662163
cg26539873	0.0030586	0.0067482	0.651373	0.00018166	0.00381135	0.962082	-0.00152196	0.00549004	0.782194
cg26539941	0.00327187	0.00378289	0.389198	-0.000702624	0.00213656	0.742965	-0.00190568	0.00307759	0.537213
cg26539949	0.00956875	0.0101165	0.346548	-0.00300946	0.00571375	0.599589	-0.00762144	0.00823035	0.356712
cg26540004	0.00232041	0.0452481	0.959205	-0.0287512	0.0255559	0.263324	-0.0121291	0.0368119	0.742489
cg26540054	0.000248117	0.00873645	0.977401	-0.00118181	0.00493431	0.811211	-0.000315241	0.0071076	0.964714
cg26540123	-0.0026297	0.00238178	0.272257	0.00135829	0.00134522	0.315119	0.00151598	0.00193771	0.435891
cg26540127	0.00701174	0.00327598	0.0348085	-0.000542849	0.00185026	0.769844	-0.00321712	0.0026652	0.230304
cg26540165	0.0168102	0.0522358	0.748278	0.00933771	0.0295025	0.752292	1.00832e-05	0.0424968	0.999811
cg26540167	-0.0229224	0.0200021	0.254586	0.0181448	0.0112971	0.111459	0.0129432	0.0162729	0.428311
cg26540230	-0.0152971	0.0120314	0.206585	0.0133428	0.00679526	0.0524171	0.00932495	0.00978821	0.3431
cg26540253	0.000926216	0.018346	0.959838	-0.00928161	0.0103617	0.372576	0.00902998	0.0149255	0.546575
cg26540302	0.00643267	0.00737367	0.385132	-0.00199876	0.00416462	0.632341	-0.00452636	0.0059989	0.45234
cg26540315	-0.0097279	0.0321843	0.763098	-0.00939104	0.0181776	0.606579	-0.00124949	0.0261838	0.962037
cg26540367	0.00685103	0.00880408	0.438346	-0.00216342	0.0049725	0.664463	-0.00380574	0.00716262	0.596389
cg26540370	-0.0383094	0.0229048	0.0976058	0.0072393	0.0129365	0.577028	0.0361193	0.0186343	0.0554619
cg26540402	0.00308084	0.00872659	0.724816	0.00473161	0.00492874	0.339416	-0.0046557	0.00709958	0.513508
cg26540410	-0.00150079	0.011389	0.895432	-0.00633467	0.00643244	0.327147	0.00166915	0.00926558	0.85741
cg26540441	-0.0486138	0.037903	0.202663	-0.00312345	0.0214074	0.884296	0.0230165	0.0308363	0.457206
cg26540515	0.00891938	0.0217823	0.683083	0.00819637	0.0123026	0.506827	-0.00772473	0.0177212	0.663865
cg26540535	-0.0173273	0.0133919	0.198753	-0.00688702	0.00756367	0.364772	-0.00125561	0.0108951	0.908486
cg26540559	-0.0245192	0.0382603	0.523115	-0.0194161	0.0216093	0.371116	0.0376093	0.031127	0.229857
cg26540630	-0.0123859	0.0161764	0.445707	-0.000112387	0.00913636	0.99021	0.00250239	0.0131604	0.849589
cg26540635	0.0207813	0.0205669	0.314781	0.000692176	0.0116161	0.952605	-0.00623702	0.0167324	0.710138
cg26540647	-0.010652	0.028355	0.707978	0.016258	0.0160148	0.312516	0.0141636	0.0230684	0.540651
cg26540765	-0.00882627	0.0370662	0.812284	0.0264394	0.0209348	0.209607	0.00740586	0.0301555	0.806514
cg26540808	0.00216737	0.00266585	0.418182	-0.000279651	0.00150566	0.853038	-0.00390665	0.00216882	0.074734
cg26540842	0.00442376	0.00725786	0.543595	-0.00176271	0.00409921	0.66813	-0.0042914	0.00590468	0.469094
cg26540870	-0.0450079	0.0242294	0.0662323	0.0297731	0.0136847	0.0319853	0.024979	0.019712	0.208088
cg26540905	-0.000839029	0.0179443	0.962802	-0.00102435	0.0101349	0.9197	0.00398584	0.0145987	0.785407
cg26540925	-0.000537481	0.00770575	0.944534	-0.00643913	0.00435217	0.142209	-0.00343023	0.00626906	0.585507
cg26540943	-0.00188813	0.0096541	0.845346	0.00364525	0.00545259	0.505363	-0.00755575	0.00785416	0.338414
cg26540972	-0.00455201	0.0141675	0.748668	0.00122552	0.00800175	0.87859	0.00363107	0.0115261	0.753408
cg26541001	-2.88064e-05	0.0157806	0.998547	-0.00250743	0.00891278	0.77905	-0.00217994	0.0128384	0.865519
cg26541003	-0.0019864	0.00398877	0.619601	0.00189606	0.00225284	0.402042	0.00380009	0.00324509	0.244428
cg26541027	0.0013041	0.00945148	0.89054	-0.00650471	0.00533815	0.225948	0.00149095	0.00768932	0.846656
cg26541160	-0.0185068	0.0132186	0.164654	0.00451826	0.00746582	0.54645	0.00785291	0.0107541	0.466995
cg26541215	-0.00144433	0.0205385	0.94408	-0.00379083	0.0116001	0.744521	0.000240896	0.0167093	0.988527
cg26541218	0.00646061	0.027853	0.817057	-0.00144415	0.0157312	0.927043	-0.0146303	0.02266	0.520019
cg26541233	-0.00740858	0.0137865	0.592225	0.011517	0.00778657	0.142326	0.00746377	0.0112161	0.507327
cg26541248	0.0179533	0.0134661	0.185551	0.00165911	0.00760559	0.827771	-0.0163393	0.0109554	0.13906
cg26541415	-0.00646009	0.00921754	0.485059	0.00963572	0.00520602	0.0671989	0.00386141	0.00749899	0.607765
cg26541429	-0.0327051	0.0187913	0.0849221	0.0102294	0.0106133	0.337502	0.0329105	0.0152878	0.0337949
cg26541442	0.00872643	0.0310568	0.779316	-0.0152724	0.0175407	0.386056	-0.0101456	0.0252665	0.688894
cg26541516	0.00196085	0.00437757	0.655191	-0.00061782	0.00247243	0.8032	-0.00216234	0.0035614	0.545148
cg26541517	0.0370632	0.0428577	0.389263	-0.0332956	0.0242059	0.172106	-0.0420658	0.0348672	0.230545
cg26541533	-0.0116474	0.0100651	0.249999	0.00974444	0.00568471	0.0896627	-0.00193346	0.00818852	0.813834
cg26541649	-0.0169155	0.0237566	0.478134	0.0241645	0.0134176	0.074785	-0.00233041	0.0193273	0.904274
cg26541741	-0.0234295	0.0139342	0.0958613	0.0100827	0.00786995	0.20316	0.0173313	0.0113362	0.129525
cg26541780	0.0276383	0.0345454	0.425612	-0.00324465	0.0195111	0.868265	-0.00277535	0.0281046	0.921538
cg26541854	0.00679965	0.00312441	0.0319357	-0.00447704	0.00176465	0.0127562	-0.0028162	0.00254188	0.270609
cg26541867	-0.00464043	0.00408865	0.259164	0.00215245	0.00230925	0.353577	0.00345948	0.00332635	0.300889
cg26541920	0.00531867	0.00537652	0.324983	-0.00221874	0.00303664	0.466733	-0.00537999	0.00437411	0.221655
cg26542064	-0.0206778	0.0125393	0.102343	0.0103718	0.00708216	0.146258	0.00895924	0.0102015	0.381966
cg26542091	0.00539393	0.0353795	0.879138	0.0103797	0.0199822	0.60462	0.00102468	0.0287833	0.971674
cg26542104	0.0061862	0.00930536	0.50774	0.00452248	0.00525562	0.391612	-0.00758699	0.00757044	0.318722
cg26542105	0.012593	0.0140722	0.37304	-0.00127882	0.0079479	0.872503	-0.00329884	0.0114485	0.773844
cg26542130	0.00896258	0.00341411	0.0100487	-0.00191859	0.00192827	0.322197	-0.00531271	0.00277757	0.0587039
cg26542166	-0.0174988	0.0152725	0.25468	0.0149958	0.00862585	0.0852692	0.0151333	0.0124251	0.226163
cg26542214	-0.00361689	0.00343894	0.295503	-0.000286576	0.0019423	0.883005	0.000918447	0.00279778	0.743402
cg26542218	0.00931769	0.0371732	0.802605	0.00150449	0.0209953	0.94302	-0.00906986	0.0302425	0.764886
cg26542229	0.0180223	0.0114987	0.12026	-0.00360774	0.00649442	0.579809	-0.0116749	0.00935486	0.215002
cg26542254	0.0053445	0.00736494	0.469772	-0.00454215	0.00415968	0.277534	-0.00395011	0.0059918	0.51128
cg26542283	0.00784608	0.0125203	0.532334	-0.00647006	0.00707142	0.362459	-0.0024001	0.010186	0.814214
cg26542302	0.0115305	0.0112627	0.308462	0.00148318	0.00636114	0.816121	-0.00711949	0.00916288	0.439035
cg26542308	0.0234741	0.0543179	0.666573	0.0158441	0.0306785	0.606698	-0.00745467	0.0441907	0.866386
cg26542383	0.00620459	0.0133833	0.643957	0.0158407	0.00755881	0.0386897	-0.00568288	0.0108881	0.602892
cg26542404	-0.00309688	0.00332422	0.353827	0.00125221	0.0018775	0.506367	0.00168915	0.00270444	0.533696
cg26542406	0.00147731	0.0420055	0.972016	-0.021042	0.0237245	0.377288	-0.0133308	0.0341739	0.697319
cg26542461	0.00161733	0.00707825	0.819739	-0.00115561	0.00399776	0.773142	-0.00617348	0.00575856	0.286329
cg26542501	-0.00367509	0.00850222	0.666509	-0.000643822	0.00480202	0.89362	0.00081938	0.00691704	0.905947
cg26542567	-0.0134429	0.0368116	0.715764	0.0133106	0.020791	0.523531	0.0279627	0.0299483	0.352755
cg26542597	-0.00127013	0.00988182	0.897991	0.00274052	0.0055812	0.624506	0.00198496	0.00803942	0.8055
cg26542673	-0.0250442	0.0155225	0.109871	-0.00173471	0.00876704	0.843558	0.0160392	0.0126284	0.207062
cg26542699	-0.0108088	0.01813	0.552427	0.00368291	0.0102398	0.719869	0.00389658	0.0147498	0.792197
cg26542792	-0.00355087	0.0293272	0.903877	-0.0132916	0.0165638	0.424236	-0.00521105	0.0238593	0.827566
cg26542796	0.00239483	0.0105093	0.820217	0.000234936	0.00593561	0.968508	-0.00483021	0.00854993	0.573404
cg26542888	0.00227423	0.0100834	0.822026	-0.00555235	0.00569503	0.331987	-0.000408785	0.00820338	0.960358
cg26542912	-0.000371895	0.00905287	0.967315	0.000712821	0.00511302	0.88941	0.00035315	0.00736502	0.961854
cg26542980	-0.00722604	0.00660261	0.276453	-0.00144696	0.00372912	0.698846	0.00578442	0.0053716	0.28419
cg26543023	-3.90111e-05	0.0189392	0.998361	-0.00426962	0.0106968	0.690651	0.00287347	0.0154081	0.852446
cg26543033	0.00846968	0.0185906	0.649692	-0.0148795	0.0104999	0.159621	-0.000937539	0.0151245	0.950698
cg26543112	-0.00426213	0.0362175	0.906561	-0.0163568	0.0204555	0.425859	-0.011455	0.029465	0.698292
cg26543129	-0.0103355	0.0118442	0.385005	0.00200831	0.00668958	0.76465	0.0072746	0.00963597	0.452094
cg26543139	0.00720945	0.013727	0.600629	-0.001573	0.00775294	0.839642	0.000135702	0.0111677	0.99033
cg26543146	0.00353955	0.0193097	0.854938	-3.89917e-05	0.010906	0.997155	-0.00423076	0.0157095	0.788256
cg26543150	0.0441015	0.0539411	0.415577	-0.006236	0.0304657	0.83824	-0.00245535	0.0438842	0.955495
cg26543164	0.0110799	0.0108535	0.309835	-0.00667736	0.00613	0.278696	-0.00643088	0.00882992	0.468164
cg26543179	-0.00373646	0.0139606	0.789536	0.0058721	0.00788487	0.458217	-0.000703349	0.0113577	0.950747
cg26543180	0.00553641	0.00408112	0.178028	-0.000405211	0.002305	0.860816	-0.00418814	0.00332022	0.210158
cg26543192	-0.0185084	0.0332858	0.579447	0.00470081	0.0187996	0.803074	0.0121043	0.0270799	0.655873
cg26543232	-0.0027993	0.00265482	0.294283	0.00130805	0.00149943	0.385143	0.00327677	0.00215985	0.132453
cg26543243	0.0192424	0.0520577	0.712451	0.00956844	0.0294019	0.745545	-0.00414018	0.0423519	0.922325
cg26543273	-0.00127774	0.0024846	0.608226	0.00154363	0.00140329	0.274022	-0.000298689	0.00202136	0.882831
cg26543311	-0.0306597	0.0254609	0.231418	0.0255988	0.0143802	0.0781517	0.0192757	0.0207139	0.354363
cg26543333	-0.00696276	0.0200535	0.729178	0.0116013	0.0113261	0.308218	0.0158686	0.0163146	0.333117
cg26543335	-0.00368869	0.00447947	0.412243	0.00399472	0.00252999	0.11757	0.000395342	0.00364431	0.913835
cg26543347	-0.00183587	0.00302744	0.545645	-0.0017204	0.00170989	0.316823	0.00113768	0.002463	0.64517
cg26543352	-0.00683676	0.00911452	0.454994	-0.00183852	0.00514784	0.721751	-0.0023795	0.00741518	0.748973
cg26543353	-0.0441099	0.0474372	0.354729	0.00299086	0.0267923	0.911344	-0.00898324	0.0385928	0.816426
cg26543376	0.00513372	0.0102903	0.618974	-0.00561455	0.00581189	0.3364	-0.00167136	0.00837171	0.842173
cg26543410	-0.0503594	0.0347977	0.15103	0.0218421	0.0196536	0.269135	0.019052	0.0283099	0.502543
cg26543436	0.0336478	0.0374874	0.371611	-0.0305836	0.0211727	0.151794	-0.0290433	0.0304981	0.343288
cg26543539	0.0124828	0.013721	0.36518	-0.00345254	0.00774955	0.65693	-0.00527569	0.0111628	0.63754
cg26543615	0.0146934	0.0171815	0.394535	-0.0146462	0.00970403	0.134441	-0.0172836	0.0139781	0.219238
cg26543657	-0.0141774	0.023713	0.551304	0.00190573	0.013393	0.887141	0.00353323	0.0192919	0.855062
cg26543732	0.00116589	0.014998	0.938196	-0.012322	0.00847079	0.148962	0.0173629	0.0122017	0.157915
cg26543757	0.00551484	0.0156605	0.725481	-0.000725185	0.00884495	0.934823	0.00149408	0.0127407	0.906887
cg26543816	-0.0353205	0.0300748	0.243071	0.000788981	0.0169861	0.963047	0.0261631	0.0244675	0.287562
cg26543908	-0.0153947	0.0292666	0.600067	0.0207101	0.0165297	0.213221	0.0191789	0.0238101	0.422484
cg26543917	0.00397487	0.00246921	0.110663	-0.00117105	0.0013946	0.403118	-0.00264468	0.00200884	0.19107
cg26543959	0.00397378	0.00682853	0.561945	-0.0062626	0.00385672	0.107627	0.00362876	0.0055554	0.51516
cg26544020	0.00416979	0.00338806	0.221369	-6.16625e-06	0.00191356	0.997435	-0.00449106	0.00275638	0.106453
cg26544028	-0.0151421	0.025564	0.555	-0.00414	0.0144384	0.77492	0.0229125	0.0207978	0.273298
cg26544051	0.00517699	0.00711182	0.468385	0.0013896	0.00401672	0.73012	-0.00452085	0.00578587	0.436474
cg26544062	-0.000403149	0.0128618	0.975058	0.00213015	0.00726428	0.769961	-0.00643828	0.0104638	0.539789
cg26544134	-0.00588141	0.015691	0.708598	0.00533124	0.00886218	0.548848	0.0092975	0.0127655	0.468148
cg26544155	-0.00272505	0.0115324	0.813697	0.00457902	0.00651345	0.483716	0.00163987	0.00938227	0.86161
cg26544188	-0.00148993	0.00897004	0.86842	0.00385183	0.00506624	0.448904	-0.00749649	0.00729764	0.306832
cg26544219	-0.0179732	0.0213951	0.40292	0.00128748	0.0120839	0.915368	0.010592	0.0174062	0.544251
cg26544277	0.00176988	0.00558648	0.752058	-0.000525297	0.00315522	0.868118	-0.00108929	0.00454492	0.811085
cg26544317	0.0306246	0.0254103	0.231026	0.00526957	0.0143516	0.71428	-0.028343	0.0206727	0.173497
cg26544344	-0.0111797	0.00793486	0.162018	0.0034732	0.00448157	0.440208	0.00794648	0.00645546	0.22128
cg26544363	0.000689923	0.00855637	0.935899	0.00564414	0.0048326	0.245668	-0.0116841	0.00696109	0.0964376
cg26544377	0.0267642	0.0490675	0.58668	0.0189296	0.0277131	0.496184	-0.0158457	0.0399192	0.692272
cg26544378	-0.00210109	0.00793415	0.791708	-0.00260347	0.00448117	0.562587	0.00743471	0.00645489	0.252207
cg26544427	-0.000743897	0.0394899	0.985009	0.0143173	0.0223037	0.522421	0.00762403	0.0321273	0.812914
cg26544435	-0.00437631	0.0092498	0.637177	-0.00403365	0.00522424	0.441911	0.00332888	0.00752524	0.659202
cg26544448	-0.000375325	0.00349472	0.914693	0.00229116	0.0019738	0.24855	-0.000299074	0.00284316	0.916439
cg26544458	0.0136308	0.0152612	0.373955	-0.0126442	0.00861948	0.145596	0.00315943	0.0124159	0.799668
cg26544499	-0.00732025	0.0197516	0.711723	-0.00286805	0.0111556	0.797644	0.0028263	0.016069	0.860747
cg26544510	-0.00156497	0.0135271	0.908134	-0.00193871	0.00764005	0.800216	0.00331487	0.0110051	0.76389
cg26544530	0.0280132	0.0266673	0.296085	-0.0294845	0.0150616	0.0531217	-0.0192466	0.0216954	0.377183
cg26544559	-0.00618169	0.0290944	0.832182	0.00925797	0.0164324	0.574451	0.0204168	0.02367	0.390484
cg26544594	0.00105765	0.00803903	0.895598	-0.000708934	0.0045404	0.876245	-0.00524687	0.00654021	0.42435
cg26544599	-0.0631078	0.0310296	0.0446754	0.0280397	0.0175254	0.112829	0.0346764	0.0252444	0.172691
cg26544607	-0.000699805	0.00326037	0.830494	0.00157226	0.00184144	0.395287	0.000157693	0.00265249	0.952714
cg26544657	-0.00526574	0.0266108	0.843549	-0.00592018	0.0150297	0.69451	-0.0148335	0.0216494	0.494856
cg26544665	0.0148525	0.0148522	0.319763	-0.00514371	0.00838843	0.54117	-0.00309884	0.0120831	0.798132
cg26544685	-0.00330685	0.00488373	0.499928	-0.00146795	0.00275831	0.595796	0.00173341	0.00397319	0.663596
cg26544719	-0.0314686	0.0211229	0.139491	0.00798048	0.0119301	0.505108	0.0203265	0.0171846	0.239739
cg26544722	-0.0367512	0.024839	0.142193	0.00806742	0.0140289	0.566571	0.0200186	0.0202079	0.324306
cg26544725	0.00172644	0.0140305	0.902321	-0.00355999	0.00792438	0.654247	0.00657456	0.0114146	0.565952
cg26544742	0.00204157	0.00834145	0.807162	0.00531844	0.00471121	0.261701	-0.00157787	0.00678625	0.816627
cg26544752	-0.0217485	0.01185	0.0694928	0.0114811	0.00669284	0.0894275	0.018897	0.00964067	0.0528201
cg26544774	0.00894707	0.0191476	0.641345	-0.00138446	0.0108145	0.898396	-0.0051202	0.0155777	0.743092
cg26544786	0.00651081	0.00407759	0.113545	-0.00266149	0.002303	0.25063	-0.00221753	0.00331735	0.505408
cg26544857	-0.0100454	0.0225404	0.656823	0.00648531	0.0127307	0.611601	0.0198317	0.0183379	0.282147
cg26544866	-0.00375012	0.0409895	0.92729	-0.0244431	0.0231507	0.293644	0.00697389	0.0333473	0.834782
cg26544870	0.00621379	0.00545092	0.257084	-0.00344192	0.00307865	0.266301	-0.00149118	0.00443463	0.737395
cg26544924	0.00443848	0.0122541	0.717979	0.00808774	0.00692104	0.245411	-0.00430784	0.00996938	0.666613
cg26544932	-0.0113189	0.0272786	0.679095	-0.0121732	0.0154068	0.431368	0.0147177	0.0221927	0.508775
cg26544981	-0.0367979	0.0236454	0.122876	-0.00676713	0.0133548	0.613491	0.0312701	0.0192369	0.107263
cg26545026	-0.0154936	0.00756705	0.0432841	0.00692475	0.00427384	0.108389	0.0105405	0.00615623	0.0900295
cg26545037	-0.000115972	0.00975338	0.990537	0.000109034	0.00550866	0.984249	0.00288768	0.00793493	0.716702
cg26545040	-0.00418969	0.0170846	0.80679	-0.00825857	0.00964932	0.394157	0.00894182	0.0138993	0.521514
cg26545112	0.00147753	0.00387966	0.704147	-0.00177704	0.00219122	0.419341	-0.00180484	0.00315633	0.568756
cg26545143	0.0312194	0.0180196	0.0863261	-0.0147938	0.0101774	0.149253	-0.0218082	0.01466	0.140067
cg26545162	0.00501944	0.0212519	0.81378	0.00353592	0.012003	0.768932	-0.00217324	0.0172896	0.90023
cg26545167	-0.0338465	0.0209561	0.109501	0.0152754	0.0118359	0.199878	0.0258729	0.017049	0.132344
cg26545245	-0.00956491	0.0452874	0.833166	-0.0131092	0.0255781	0.609442	-0.00984335	0.0368439	0.789904
cg26545268	-0.021177	0.00927218	0.024534	0.0039096	0.00523689	0.457122	0.0218551	0.00754345	0.00464414
cg26545278	-0.0259814	0.00973406	0.00890204	0.0192594	0.00549775	0.000694443	0.0156151	0.00791921	0.0514524
cg26545302	-0.0100215	0.0125263	0.425624	0.00680923	0.00707479	0.338185	0.00396578	0.0101908	0.698009
cg26545307	0.0159613	0.0104011	0.128109	-0.00479858	0.0058745	0.415996	-0.00947471	0.0084619	0.265582
cg26545313	0.0228893	0.0163037	0.1635	-0.01207	0.00920824	0.192996	-0.0105039	0.013264	0.430322
cg26545339	-0.00440423	0.012825	0.732026	-0.00181123	0.0072435	0.803073	0.00310197	0.0104339	0.766868
cg26545425	0.0145513	0.0142972	0.311295	-0.00406449	0.00807501	0.615854	-0.018196	0.0116316	0.120958
cg26545489	-0.0223618	0.0197228	0.259642	0.00967954	0.0111393	0.386996	0.017349	0.0160456	0.282248
cg26545519	-0.0286892	0.0200306	0.155248	0.0107654	0.0113132	0.343651	0.0193247	0.016296	0.238547
cg26545580	0.00543296	0.0358962	0.880009	0.00401851	0.020274	0.843292	0.00253951	0.0292036	0.930882
cg26545584	0.0139134	0.00842943	0.102027	-0.000840588	0.0047609	0.860218	-0.0113352	0.00685782	0.101555
cg26545623	-0.0132139	0.00961108	0.172309	0.00589046	0.00542829	0.280522	0.0112468	0.00781916	0.153516
cg26545689	-0.0366172	0.0149611	0.0161648	0.0165856	0.00844995	0.0525034	0.0253625	0.0121717	0.0397869
cg26545730	-0.000937773	0.0128222	0.941847	-0.00569649	0.00724194	0.433416	-0.01164	0.0104316	0.26722
cg26545732	0.00222424	0.031179	0.943274	0.00147095	0.0176098	0.9336	0.0025095	0.0253659	0.921394
cg26545762	0.000404717	0.00771923	0.958293	0.00581215	0.00435979	0.185581	-0.00309338	0.00628003	0.623416
cg26545817	0.00071836	0.00618242	0.907737	-0.00268413	0.0034918	0.443924	-0.000599925	0.00502975	0.905301
cg26545845	-0.0242761	0.0100331	0.0173811	-0.000482473	0.00566663	0.932322	0.0147447	0.00816247	0.0739241
cg26545872	0.0208303	0.0188133	0.270914	0.00200407	0.0106257	0.850792	-0.0253426	0.0153057	0.100969
cg26545913	-0.0184006	0.0131199	0.163929	0.00887903	0.00741008	0.233714	0.0131021	0.0106738	0.222576
cg26545917	-0.0419414	0.0291775	0.153774	0.0259056	0.0164793	0.119172	0.0251398	0.0237376	0.292171
cg26545918	-0.00365118	0.017413	0.834351	0.00270056	0.00983476	0.784207	-0.00806035	0.0141664	0.570674
cg26545954	0.00495563	0.0189223	0.793954	-0.0192559	0.0106873	0.0746568	0.00632704	0.0153944	0.681973
cg26545968	-0.030888	0.0219658	0.162832	0.0160781	0.0124062	0.198027	0.0172901	0.0178704	0.335663
cg26545997	0.0150335	0.0201199	0.456737	-0.00299036	0.0113636	0.792987	-0.00791491	0.0163687	0.629792
cg26546092	0.0271305	0.0243725	0.268362	-0.0089052	0.0137655	0.519195	-0.0121924	0.0198284	0.54005
cg26546105	0.0121701	0.00921066	0.189474	-0.00701484	0.00520214	0.180621	-0.0114125	0.0074934	0.130978
cg26546113	-0.0248301	0.0406896	0.543121	0.0361648	0.0229813	0.118789	0.0210685	0.0331033	0.525968
cg26546143	-0.0087415	0.00883685	0.324997	0.00120264	0.00499101	0.810088	0.00392925	0.00718928	0.585935
cg26546155	-0.0105977	0.0404872	0.794061	-0.00761628	0.022867	0.739794	-0.0140035	0.0329386	0.671667
cg26546165	-0.0155558	0.0161694	0.338392	0.00380198	0.00913242	0.678089	0.00463338	0.0131548	0.725429
cg26546217	-0.0103664	0.00992647	0.298909	-0.00220753	0.00560642	0.69462	0.00648043	0.00807575	0.424231
cg26546229	-0.00726493	0.00720689	0.315912	0.00405343	0.00407042	0.321787	0.00629225	0.00586322	0.285829
cg26546244	-0.0030748	0.00919038	0.738667	0.00195776	0.00519068	0.706864	0.00327088	0.0074769	0.662736
cg26546310	0.0125361	0.0131862	0.344094	-0.00351045	0.00744748	0.638431	-0.000619122	0.0107277	0.954095
cg26546373	0.00072634	0.041448	0.986054	0.0173938	0.0234097	0.459248	0.00716373	0.0337203	0.832201
cg26546435	0.0201626	0.0143158	0.162172	-0.0114623	0.00808549	0.159468	-0.0169969	0.0116467	0.147661
cg26546504	-0.000199417	0.00222766	0.928853	-6.29025e-05	0.00125817	0.960228	0.000329454	0.00181233	0.856127
cg26546537	-0.00479135	0.0118595	0.687086	-0.000137267	0.00669818	0.983692	0.000319981	0.00964837	0.973611
cg26546557	0.00938905	0.0044833	0.0388203	-0.00203915	0.00253215	0.422594	-0.00896196	0.00364742	0.0157654
cg26546646	-0.000683929	0.00265282	0.797093	0.000413611	0.0014983	0.783088	0.00285513	0.00215822	0.188945
cg26546664	-0.00492507	0.00991574	0.620519	0.0102642	0.00560036	0.0698726	0.0060128	0.00806702	0.457841
cg26546685	0.000672263	0.00322936	0.835527	-0.00215463	0.00182393	0.240336	0.00196215	0.00262727	0.456948
cg26546687	-0.00731043	0.0289243	0.800995	0.0236071	0.0163363	0.151628	0.0131175	0.0235315	0.578494
cg26546703	-0.0075119	0.0177244	0.672628	0.00758834	0.0100107	0.450255	0.0106308	0.0144198	0.46274
cg26546864	0.0394032	0.0373345	0.293834	-0.0133782	0.0210864	0.527268	-0.0330294	0.0303738	0.279514
cg26546874	-0.0314205	0.0233023	0.180642	0.0139211	0.013161	0.292768	0.0171589	0.0189577	0.367626
cg26546882	0.0212487	0.00844827	0.0135247	-0.0026449	0.00477154	0.580632	-0.013014	0.00687315	0.0612473
cg26546906	0.00795573	0.0112389	0.480702	0.000493016	0.00634765	0.93825	-0.00525194	0.00914345	0.567018
cg26547097	0.0145637	0.0190161	0.4456	-0.00253083	0.0107402	0.814203	-0.00841203	0.0154707	0.587855
cg26547124	-0.00941501	0.0111635	0.401074	0.00578465	0.00630511	0.361157	0.00571283	0.00908217	0.530802
cg26547178	-0.00771558	0.0185327	0.678084	-0.00582784	0.0104672	0.578952	0.0129579	0.0150774	0.392202
cg26547202	-0.00223035	0.015473	0.885683	-0.0102609	0.0087391	0.243186	0.00227211	0.0125882	0.857136
cg26547236	-0.000653091	0.00315564	0.836471	-0.00182224	0.00178229	0.309102	-0.00267401	0.00256729	0.300175
cg26547359	-0.0137329	0.0121327	0.260441	0.00589388	0.00685248	0.391828	0.00426752	0.00987063	0.66644
cg26547376	-0.0152303	0.0109239	0.166406	0.0101616	0.00616978	0.102764	0.0069756	0.00888724	0.434405
cg26547384	0.013544	0.0114466	0.239578	-0.00629942	0.00646498	0.332262	-0.000329885	0.00931246	0.971814
cg26547395	0.00388891	0.00425434	0.362906	-0.00277025	0.00240283	0.251752	-0.00295794	0.00346115	0.39485
cg26547424	-0.0102884	0.0147409	0.486861	0.00826877	0.00832562	0.323072	0.00864802	0.0119926	0.472557
cg26547443	0.0115325	0.0143978	0.425077	-9.64537e-05	0.00813183	0.99056	-0.00211811	0.0117135	0.856877
cg26547461	0.0148914	0.0228389	0.515914	-0.020196	0.0128993	0.12065	0.0032136	0.0185807	0.863045
cg26547506	0.00243964	0.0190368	0.89829	0.0078248	0.0107519	0.468496	-0.00994353	0.0154875	0.522349
cg26547516	-0.00678015	0.00864815	0.434931	-0.00175589	0.00488443	0.720005	0.0121701	0.00703576	0.0868245
cg26547576	0.0105118	0.0127515	0.411736	-0.0106492	0.00720197	0.142441	0.000382016	0.010374	0.9707
cg26547698	-0.0154769	0.0554698	0.780822	-0.00380937	0.0313291	0.903471	0.00719989	0.0451279	0.873569
cg26547741	-0.00152013	0.00327701	0.643764	0.000313902	0.00185084	0.865674	0.00243056	0.00266603	0.364175
cg26547750	-0.000146981	0.0508168	0.997698	-0.0299528	0.0287011	0.299233	0.00210211	0.0413424	0.959551
cg26547761	0.0015816	0.00287912	0.584027	0.00164774	0.00162612	0.313413	-0.00123442	0.00234233	0.59938
cg26547788	-0.000264679	0.00311926	0.932551	-0.00233104	0.00176174	0.188866	-0.000956056	0.00253769	0.70718
cg26547816	0.0368991	0.0353686	0.299389	-0.0318696	0.019976	0.113845	-0.00319391	0.0287744	0.911845
cg26547821	-0.0185058	0.027505	0.502648	0.00488571	0.0155347	0.753808	0.0102674	0.0223769	0.647364
cg26547858	-0.00491525	0.0482131	0.919006	0.0130445	0.0272305	0.632977	0.0101598	0.0392241	0.796163
cg26547875	-0.017324	0.012672	0.17472	0.0040928	0.0071571	0.568732	0.0157943	0.0103094	0.128739
cg26547898	-0.0258793	0.0192932	0.182901	0.00929457	0.0108967	0.395757	0.0202423	0.0156962	0.200212
cg26547924	0.000883477	0.00564184	0.875887	0.000628033	0.00318648	0.844163	-0.000687967	0.00458996	0.881163
cg26547928	-0.0389163	0.0171098	0.0251153	-0.00698034	0.00966351	0.471805	0.0278544	0.0139198	0.0481506
cg26548001	0.000283816	0.0133338	0.983061	-0.00738617	0.00753088	0.329114	-0.00436861	0.0108478	0.688033
cg26548018	-0.0116127	0.0206387	0.574946	0.0129214	0.0116566	0.270359	0.0158369	0.0167908	0.347904
cg26548019	0.00257182	0.0148957	0.863278	-0.0104161	0.00841302	0.218641	0.00227582	0.0121185	0.851424
cg26548077	-0.00103993	0.0127614	0.935219	0.00158814	0.0072076	0.826062	-0.00618061	0.0103822	0.553008
cg26548094	-0.0126971	0.0171054	0.45969	-0.00344555	0.00966104	0.722125	0.00554306	0.0139162	0.691263
cg26548101	0.00464217	0.00420709	0.272548	0.00149988	0.00237614	0.529363	-0.00269061	0.0034227	0.433702
cg26548122	0.00860866	0.00939101	0.361555	-0.00315983	0.005304	0.55272	-0.00731082	0.00764012	0.340973
cg26548134	0.00936644	0.0184191	0.612232	-0.0113616	0.010403	0.277445	-0.00390798	0.014985	0.794799
cg26548185	0.0223568	0.0271807	0.412774	-0.0139981	0.0153515	0.36409	-0.0284158	0.022113	0.201812
cg26548187	0.00364165	0.00770176	0.637383	-0.0074973	0.00434992	0.0879429	-0.0026386	0.00626582	0.674597
cg26548239	-0.00862163	0.0139508	0.538008	0.0042195	0.00787936	0.593508	0.00243767	0.0113498	0.830388
cg26548251	-0.0336564	0.0488465	0.492436	0.0330974	0.0275883	0.233152	0.0444351	0.0397394	0.266232
cg26548288	0.00402374	0.00329604	0.225098	-0.00242534	0.00186159	0.195684	-0.00304195	0.00268151	0.259388
cg26548293	-0.00306722	0.0249356	0.902354	0.0114451	0.0140835	0.418384	4.62007e-05	0.0202865	0.998188
cg26548311	0.00101612	0.00414565	0.806888	-0.000941203	0.00234144	0.688577	-0.00417847	0.00337272	0.218341
cg26548351	0.019783	0.022802	0.387734	-0.023108	0.0128785	0.0758464	-0.00206105	0.0185507	0.911761
cg26548392	-0.0227433	0.0120866	0.0628458	0.011419	0.00682648	0.097565	0.0167182	0.00983317	0.0922677
cg26548419	-0.0167111	0.00766958	0.0317379	0.0054014	0.00433174	0.215394	0.0117524	0.00623964	0.0625978
cg26548476	0.0116268	0.0200212	0.562761	-0.00774532	0.0113079	0.494993	-0.0033342	0.0162884	0.838233
cg26548478	-0.0192608	0.0141508	0.176601	0.00740898	0.00799229	0.356196	0.0130554	0.0115125	0.259551
cg26548492	0.013336	0.0135418	0.327144	-0.00407815	0.00764832	0.595097	-0.0107424	0.011017	0.331923
cg26548497	-0.0175091	0.0241337	0.469873	0.00441731	0.0136306	0.746574	0.00829753	0.0196342	0.673508
cg26548542	0.00632425	0.00710235	0.375408	-0.000102268	0.00401137	0.979712	-0.00247884	0.00577816	0.668864
cg26548600	0.0114398	0.0106046	0.28334	-0.00233888	0.00598941	0.697012	-0.0106811	0.00862741	0.218658
cg26548653	-0.0250921	0.014707	0.0911506	0.0120746	0.00830644	0.149241	0.0201463	0.011965	0.0954082
cg26548682	0.01344	0.0112161	0.233702	-0.0087903	0.00633483	0.168402	-0.00243827	0.00912497	0.789871
cg26548685	0.0292338	0.0187656	0.122495	-0.00141809	0.0105987	0.893837	-0.018447	0.0152669	0.229839
cg26548718	0.0170988	0.0109031	0.120045	-0.0100219	0.00615801	0.106849	-0.013652	0.00887027	0.127009
cg26548729	0.0334631	0.02102	0.114614	-0.00568747	0.011872	0.632959	-0.0140624	0.017101	0.412894
cg26548730	0.0332836	0.0179393	0.0665529	-0.00326067	0.010132	0.748276	-0.010293	0.0145946	0.482321
cg26548811	-0.0407617	0.023331	0.0837515	0.0070477	0.0131772	0.593972	0.0290926	0.0189811	0.128567
cg26548834	0.0291857	0.0255106	0.255386	-0.0234307	0.0144083	0.10712	-0.00754753	0.0207544	0.716895
cg26548840	-0.0254423	0.0375739	0.499921	-0.0011577	0.0212216	0.956606	0.0183033	0.0305685	0.550713
cg26548847	1.92502e-05	0.0125185	0.998776	0.00877171	0.00707042	0.217707	0.00166658	0.0101845	0.870353
cg26548871	0.0556599	0.0220564	0.013226	-0.0118117	0.0124573	0.345375	-0.0312748	0.0179441	0.0844878
cg26548883	-0.0101718	0.015056	0.500886	-0.00446625	0.00850354	0.600615	0.00204347	0.0122489	0.867848
cg26548906	-0.00674388	0.0259877	0.795792	0.00595473	0.0146777	0.685849	0.00984124	0.0211425	0.642626
cg26549029	0.00415153	0.00368193	0.262266	-0.0010059	0.00207953	0.629669	-0.00203047	0.00299546	0.499464
cg26549034	-0.00859861	0.00824698	0.299682	0.00362658	0.00465786	0.438095	0.00360931	0.00670939	0.591832
cg26549036	0.00426689	0.0173963	0.806756	-0.000891634	0.00982534	0.927878	0.00967514	0.0141529	0.495831
cg26549114	-0.00536075	0.0078099	0.49408	0.00340228	0.004411	0.442375	0.00209983	0.0063538	0.74174
cg26549174	-0.00633213	0.0166289	0.704182	-0.0073788	0.00939191	0.433965	0.00343007	0.0135285	0.80038
cg26549185	-0.00076886	0.0220464	0.972251	0.00432912	0.0124517	0.728831	0.0104803	0.017936	0.560349
cg26549239	-0.0588797	0.0379374	0.12388	0.0213514	0.0214269	0.321471	0.0306965	0.0308642	0.322397
cg26549290	-0.00299309	0.0158017	0.850159	0.00497859	0.00892473	0.578224	0.0206047	0.0128556	0.112202
cg26549326	-0.00120131	0.00347602	0.730384	-0.000942813	0.00196324	0.632132	0.00303173	0.00282794	0.286325
cg26549330	0.00658466	0.0267073	0.805773	0.0019085	0.0150842	0.899577	0.0185567	0.0217279	0.39516
cg26549425	0.00787688	0.0123544	0.525236	-0.00742631	0.00697771	0.289812	-0.0109692	0.010051	0.277793
cg26549480	0.00303794	0.0270746	0.910889	-0.0108436	0.0152916	0.479932	-0.00479412	0.0220267	0.828154
cg26549525	0.00472573	0.00452522	0.298912	-0.00111985	0.00255583	0.662239	-0.00460635	0.00368153	0.213838
cg26549527	0.0228045	0.0107354	0.0361677	-0.0110227	0.00606332	0.072129	-0.0132262	0.00873388	0.133156
cg26549529	-0.0106925	0.0191476	0.577826	0.00598343	0.0108145	0.581332	0.00103444	0.0155777	0.947191
cg26549552	-0.00293649	0.00206497	0.158186	0.00272247	0.00116629	0.021621	0.00119515	0.00167997	0.47852
cg26549590	-0.00941609	0.0137343	0.49459	0.000556302	0.00775706	0.942974	0.00854323	0.0111736	0.446354
cg26549601	-0.0316207	0.0328419	0.338009	0.0172739	0.0185489	0.354007	0.015689	0.0267187	0.558426
cg26549624	-0.000941539	0.00292837	0.748499	4.56456e-05	0.00165393	0.978039	0.000756825	0.00238239	0.751408
cg26549650	0.00713958	0.0127868	0.577875	-0.00203839	0.00722193	0.778347	-0.0121763	0.0104028	0.244647
cg26549675	-0.0120635	0.0139106	0.387941	-0.000845362	0.00785666	0.914534	0.0200729	0.0113171	0.0792217
cg26549682	0.00234839	0.00252286	0.354222	0.000409181	0.0014249	0.774592	-0.00248216	0.00205249	0.22944
cg26549701	-0.00691582	0.0181971	0.704731	0.0164063	0.0102777	0.11364	-0.00242909	0.0148044	0.870007
cg26549713	-0.0249736	0.0191651	0.195601	0.0121737	0.0108244	0.263481	0.021487	0.0155919	0.171316
cg26549728	0.00831318	0.0413735	0.84117	0.00676865	0.0233676	0.772689	0.00165735	0.0336597	0.960829
cg26549831	0.00824272	0.0188933	0.663596	-0.0221939	0.0106709	0.0401484	0.000737864	0.0153708	0.961811
cg26549860	0.0115862	0.0236472	0.625256	-0.00181105	0.0133558	0.892416	-0.00145774	0.0192384	0.939754
cg26549892	0.00360311	0.00708553	0.612234	-0.00642024	0.00400187	0.111864	-0.00397875	0.00576448	0.491688
cg26549919	0.00980831	0.0594436	0.869282	0.0117343	0.0335734	0.727456	-0.00699374	0.0483607	0.885311
cg26549991	-0.00489454	0.0113229	0.666496	0.00266521	0.00639513	0.677768	-0.00108624	0.00921183	0.906374
cg26550001	-0.039811	0.0219267	0.0724835	0.00820411	0.0123841	0.509224	0.0216441	0.0178386	0.22792
cg26550030	-0.00933619	0.0128053	0.467687	0.0024221	0.00723238	0.738419	0.00581475	0.0104178	0.578013
cg26550149	-0.000816824	0.0109324	0.940593	0.00755445	0.00617458	0.224084	0.005822	0.00889415	0.514266
cg26550162	0.0154823	0.0110712	0.165139	-0.0106778	0.00625294	0.0908674	-0.00244025	0.00900702	0.787017
cg26550188	-0.0044105	0.0117162	0.7074	0.00846545	0.00661726	0.203813	0.00430415	0.00953181	0.652586
cg26550192	-0.0169834	0.00752202	0.0261751	0.00293754	0.0042484	0.490921	0.00877157	0.00611959	0.154938
cg26550194	-0.00595785	0.0407521	0.884066	-0.0135515	0.0230166	0.55737	-0.00683189	0.0331542	0.837168
cg26550210	-0.0109392	0.0193428	0.572995	0.00306884	0.0109247	0.779373	0.0102003	0.0157364	0.518375
cg26550214	0.0246589	0.0355909	0.490047	-0.0292793	0.0201016	0.148433	-0.0240838	0.0289553	0.407567
cg26550234	-0.0216198	0.019935	0.280797	0.00802844	0.0112592	0.477505	0.0170505	0.0162182	0.295699
cg26550235	0.025445	0.0338849	0.454498	-0.0202442	0.0191381	0.292747	-0.0271842	0.0275673	0.326511
cg26550337	0.0105784	0.0114769	0.35894	1.38843e-05	0.00648207	0.998295	-0.00444114	0.00933707	0.635385
cg26550382	-0.01703	0.0273165	0.534448	0.0161966	0.0154282	0.296392	0.00338224	0.0222235	0.879349
cg26550448	0.00303942	0.020143	0.880371	-0.0108494	0.0113767	0.342607	0.00201133	0.0163875	0.902568
cg26550485	-0.00910987	0.0101953	0.373758	-0.00241571	0.00575823	0.675752	0.0136521	0.00829442	0.102981
cg26550627	0.0112255	0.0129488	0.388107	-0.0104111	0.00731342	0.15775	-0.00228063	0.0105346	0.829056
cg26550646	-0.0235011	0.0143764	0.10532	0.00066764	0.00811973	0.934636	0.00975427	0.011696	0.40632
cg26550787	0.0137549	0.0319443	0.667713	-0.0212557	0.018042	0.2416	0.00223999	0.0259885	0.93149
cg26550835	-0.000822822	0.0292625	0.977625	0.00742229	0.0165273	0.654356	-0.00783491	0.0238067	0.742778
cg26550849	-0.00739613	0.00929383	0.428066	0.00191049	0.00524911	0.716668	0.00215787	0.00756106	0.775946
cg26550851	-0.00450097	0.00674972	0.506442	0.00143128	0.00381221	0.708139	-9.55695e-05	0.00549128	0.98615
cg26550854	0.0194688	0.0100618	0.0558844	-0.0069664	0.00568288	0.22319	-0.0192297	0.00818588	0.0208244
cg26550861	-0.00423168	0.030262	0.889078	-0.0128442	0.0170919	0.454165	-0.0199874	0.0246199	0.418851
cg26550873	-0.00287978	0.00606354	0.635891	-0.000256536	0.00342466	0.94044	0.00313062	0.00493303	0.527153
cg26550874	-0.00410901	0.0121407	0.735748	-0.0018849	0.00685699	0.783981	0.00639785	0.00987712	0.518665
cg26550889	0.00558449	0.0107681	0.605199	-0.00495927	0.00608177	0.416803	-0.00110344	0.00876046	0.900024
cg26550934	0.00106941	0.0095455	0.911026	0.00185472	0.00539125	0.731565	-0.00223648	0.00776581	0.773962
cg26550936	0.0111491	0.0206403	0.590313	-0.000609693	0.0116576	0.958396	-0.00723508	0.0167921	0.667514
cg26550989	-0.00318425	0.0174869	0.855885	-0.00155399	0.0098765	0.875299	-0.00051686	0.0142266	0.971093
cg26551003	0.00550093	0.0336359	0.870427	0.0137516	0.0189974	0.470872	-0.00442851	0.0273647	0.871771
cg26551019	-0.00784925	0.0154364	0.612253	0.0115486	0.00871842	0.188376	0.00620624	0.0125584	0.622278
cg26551025	-0.00258099	0.0111722	0.817781	-0.000354416	0.00631	0.955323	-0.00430153	0.00908921	0.637082
cg26551026	0.0208124	0.0454679	0.648154	0.000358033	0.02568	0.988905	-0.000528745	0.0369907	0.988624
cg26551029	0.00398019	0.0173671	0.819207	0.00545329	0.00980885	0.579508	-0.00520345	0.0141291	0.71346
cg26551041	-0.0134948	0.0137179	0.327669	0.0115031	0.00774781	0.140835	0.00974567	0.0111603	0.384665
cg26551069	0.00863766	0.0150156	0.566444	-0.0100889	0.00848075	0.237069	0.00304588	0.0122161	0.803624
cg26551072	0.00451037	0.00651734	0.490538	-0.000555335	0.00368096	0.880391	-0.00372007	0.00530222	0.484588
cg26551090	-0.0106861	0.0107883	0.324355	0.00379473	0.00609319	0.534874	-0.000988017	0.0087769	0.910602
cg26551092	-0.00687035	0.0488051	0.88834	0.0213436	0.0275649	0.440614	0.0262167	0.0397057	0.510626
cg26551120	0.0010197	0.0408838	0.980152	-0.0144839	0.023091	0.531951	-0.0121703	0.0332613	0.715227
cg26551146	-0.0093568	0.0096801	0.336123	0.00659816	0.00546728	0.230397	0.00212448	0.00787531	0.787909
cg26551166	-0.0235168	0.0140926	0.0983627	0.00623418	0.00795944	0.435373	0.0125892	0.0114651	0.274876
cg26551187	-0.00241225	0.00266964	0.368431	0.000536349	0.0015078	0.722817	0.000533511	0.0021719	0.806473
cg26551299	0.00254533	0.00669471	0.704619	0.000691967	0.00378114	0.855172	-0.00217544	0.00544653	0.690454
cg26551303	-0.000520088	0.00659763	0.937329	0.00142786	0.00372631	0.702414	0.00185468	0.00536755	0.730432
cg26551326	0.00368437	0.00354702	0.301489	-0.00173042	0.00200334	0.389824	-0.000980206	0.0028857	0.734827
cg26551334	0.0076052	0.0335627	0.821209	-0.00551804	0.0189561	0.771593	0.0129371	0.0273052	0.6367
cg26551412	0.0045861	0.0282682	0.871455	0.00775684	0.0159658	0.628164	0.00296353	0.0229978	0.897731
cg26551417	0.00181588	0.00322986	0.575254	-0.00193531	0.00182421	0.291342	-0.000171218	0.00262768	0.94818
cg26551569	0.0131243	0.00548153	0.0185557	-0.00820498	0.00309594	0.0093792	-0.0084455	0.00445953	0.0611998
cg26551697	-0.0105962	0.0232955	0.650216	-0.00218151	0.0131572	0.868653	0.00182115	0.0189522	0.923644
cg26551790	-0.00926828	0.0124507	0.458418	0.0034741	0.00703211	0.622387	0.012551	0.0101294	0.218279
cg26551791	-0.0229076	0.0268455	0.395566	0.00155391	0.0151622	0.91858	0.0137982	0.0218403	0.529005
cg26551819	-0.00928566	0.0212052	0.662426	-0.00312878	0.0119766	0.794455	0.0123068	0.0172516	0.477311
cg26551822	0.00364452	0.0199821	0.855654	0.00662953	0.0112858	0.55827	-0.0106841	0.0162565	0.512582
cg26551843	0.00414403	0.00591957	0.485551	-0.00432109	0.00334335	0.199243	-0.00284471	0.00481591	0.556088
cg26551865	-0.0110422	0.0147336	0.455374	-0.0023308	0.00832145	0.779994	0.00523307	0.0119866	0.663379
cg26551894	0.00998813	0.0292756	0.733701	0.00341161	0.0165347	0.836961	-0.00196676	0.0238173	0.934356
cg26551913	0.00741117	0.012721	0.561505	0.00321685	0.00718476	0.655334	-0.0188769	0.0103493	0.0712024
cg26551944	0.0228347	0.0312873	0.46723	-0.012843	0.0176709	0.469088	-0.00637917	0.025454	0.802636
cg26551975	0.0218373	0.0164676	0.187897	-0.00472373	0.00930081	0.612677	-0.0107156	0.0133973	0.425742
cg26552003	0.00978882	0.0152836	0.523357	-0.0117194	0.00863212	0.177691	-0.000117356	0.0124341	0.992489
cg26552025	-0.0148738	0.0160717	0.356999	0.00427282	0.00907725	0.638888	0.010706	0.0130753	0.414889
cg26552030	-0.00744649	0.0228539	0.745248	0.0125312	0.0129078	0.334027	0.0053587	0.018593	0.773794
cg26552042	0.000940007	0.010166	0.926517	0.00199211	0.00574173	0.729371	0.000369628	0.00827064	0.964444
cg26552067	-0.036373	0.0284883	0.204701	0.0202426	0.0160901	0.211351	0.0332086	0.0231769	0.155088
cg26552131	0.00826723	0.00368053	0.0269358	0.00196152	0.00207875	0.347691	-0.00582562	0.00299432	0.0545732
cg26552158	-0.0300496	0.0443887	0.500023	-0.00070223	0.0250705	0.977711	-0.00884548	0.0361127	0.807014
cg26552163	0.0274238	0.0229208	0.234403	-0.0137629	0.0129455	0.290333	-0.00776123	0.0186474	0.678166
cg26552233	-0.0197704	0.0173431	0.257084	0.010708	0.00979532	0.276996	0.00626775	0.0141096	0.657864
cg26552321	0.00396423	0.00750275	0.598437	-0.006427	0.00423752	0.132564	-0.00178718	0.00610392	0.7703
cg26552361	0.0091493	0.00808199	0.260371	-0.00451343	0.00456467	0.325208	-0.00556756	0.00657516	0.399193
cg26552431	-0.0176356	0.0270493	0.515942	0.00488899	0.0152773	0.749637	0.0193266	0.0220062	0.381965
cg26552464	-0.0083826	0.0127881	0.513681	0.00154092	0.00722265	0.831501	0.0089427	0.0104038	0.39213
cg26552477	0.0291183	0.0218105	0.184952	-0.00631189	0.0123185	0.60953	-0.0224428	0.0177441	0.208941
cg26552489	-0.00571711	0.0464776	0.902353	-0.0202839	0.0262504	0.441554	-0.0205412	0.0378122	0.588196
cg26552504	0.0538782	0.023235	0.0224808	-0.017036	0.013123	0.197272	-0.0418565	0.018903	0.0291268
cg26552621	0.00494859	0.0371677	0.894354	0.00906449	0.0209922	0.666833	0.00898181	0.0302381	0.767067
cg26552641	-0.00920544	0.0380984	0.809577	-0.0121208	0.0215178	0.574523	-0.0107505	0.0309952	0.729452
cg26552650	-0.00790943	0.0120835	0.514282	0.001047	0.00682472	0.878388	0.00635201	0.00983063	0.519696
cg26552696	0.00737439	0.0292727	0.80163	0.00637581	0.0165331	0.7006	0.00105384	0.023815	0.964794
cg26552733	-0.0164001	0.0207118	0.430375	0.0112773	0.0116979	0.337398	0.0213527	0.0168502	0.208084
cg26552734	-0.00803571	0.0115704	0.489008	0.00122362	0.0065349	0.851857	0.00776301	0.00941317	0.411547
cg26552743	0.0255107	0.0169892	0.13642	-0.0123692	0.00959542	0.200408	-0.0282634	0.0138217	0.0435498
cg26552746	0.00118957	0.0308439	0.969314	-0.00671885	0.0174205	0.700564	0.00552825	0.0250932	0.826089
cg26552754	-0.0183064	0.0231	0.429993	0.00115316	0.0130468	0.929749	0.012024	0.0187931	0.523791
cg26552774	-0.0086678	0.032884	0.792652	0.0214873	0.0185727	0.250114	0.00786718	0.026753	0.769329
cg26552789	-0.00358558	0.00308727	0.248297	0.00228569	0.00174368	0.192973	0.00499022	0.00251167	0.0497349
cg26552859	-0.0157281	0.0136049	0.250465	0.00929064	0.00768398	0.229536	0.010906	0.0110683	0.326885
cg26552863	0.0113542	0.0279875	0.685856	0.00295956	0.0158072	0.851869	-0.00145192	0.0227694	0.949286
cg26552886	-0.0212238	0.032874	0.520041	0.0242722	0.0185671	0.194181	0.0112108	0.0267449	0.676004
cg26552897	0.0169558	0.0204646	0.409376	-0.0085657	0.0115583	0.460413	-0.0142659	0.0166491	0.393616
cg26552907	-0.00333668	0.0234727	0.887252	-0.00897282	0.0132573	0.500113	0.00966766	0.0190964	0.613814
cg26552913	0.0121314	0.0254459	0.634598	0.00567913	0.0143717	0.693583	-0.0147729	0.0207017	0.477164
cg26553128	0.0191003	0.0181274	0.294626	-0.00366858	0.0102383	0.720874	-0.0154944	0.0147477	0.29601
cg26553146	0.00133872	0.0149405	0.928785	-0.00131146	0.0084383	0.876812	0.000731211	0.0121549	0.952153
cg26553156	-0.0213489	0.0141797	0.135386	-0.000303724	0.0080086	0.969825	0.0255384	0.011536	0.0291604
cg26553175	-0.0227953	0.0198776	0.254264	0.0112209	0.0112268	0.320027	0.00320511	0.0161715	0.843304
cg26553180	-0.0104087	0.0164318	0.527914	0.0207506	0.0092806	0.0276262	0.0110043	0.0133682	0.412411
cg26553188	-0.0102623	0.0111382	0.359127	-0.00146907	0.00629083	0.81584	0.00337201	0.00906159	0.710606
cg26553263	-0.00557896	0.00887581	0.531101	0.0037622	0.00501301	0.45476	0.00806218	0.00722097	0.266941
cg26553291	0.00785351	0.00836378	0.350044	-0.00999271	0.00472382	0.0369327	0.00508383	0.00680441	0.45677
cg26553477	0.00158775	0.023673	0.946662	-0.0157909	0.0133704	0.240447	0.00544701	0.0192593	0.777907
cg26553501	0.0143661	0.0278136	0.60666	-0.0092448	0.015709	0.557549	0.00528022	0.022628	0.815977
cg26553513	-0.00655751	0.0253695	0.796578	0.00181828	0.0143286	0.899281	0.00616171	0.0206395	0.765924
cg26553521	-0.00557997	0.00473459	0.241429	0.00369481	0.00267408	0.170201	0.000636515	0.00385186	0.869089
cg26553525	0.0183187	0.0174498	0.296393	-0.00391298	0.00985555	0.692207	-0.0195138	0.0141964	0.172402
cg26553682	0.0038465	0.00372233	0.303979	-0.00167932	0.00210236	0.42635	-0.000796755	0.00302833	0.793025
cg26553687	-0.0103292	0.0141903	0.468407	0.00671915	0.00801459	0.403866	0.0100047	0.0115446	0.388271
cg26553710	0.00256913	0.00445825	0.565758	-0.00130217	0.002518	0.60622	-0.00402553	0.00362704	0.269773
cg26553736	0.0106186	0.0221646	0.63295	-0.0154091	0.0125185	0.221304	0.00643093	0.0180322	0.722131
cg26553741	0.0106423	0.026805	0.692213	-0.00803231	0.0151394	0.596925	0.00191631	0.0218074	0.930156
cg26553763	0.0401753	0.0318249	0.209806	-0.0289277	0.0179745	0.110752	-0.0348248	0.0258913	0.181719
cg26553789	-0.0122697	0.00972568	0.210097	-0.000828445	0.00549302	0.880429	0.0135544	0.00791239	0.0898644
cg26553797	-0.000687095	0.0101732	0.946289	0.00336288	0.00574575	0.559704	-0.00233253	0.00827644	0.778669
cg26553921	0.008045	0.0263976	0.761193	-0.00725923	0.0149092	0.62742	-0.00585747	0.021476	0.785623
cg26553982	0.0209008	0.057478	0.716916	0.0151577	0.0324633	0.641594	-0.00384146	0.0467617	0.934695
cg26554034	0.0199857	0.0202114	0.325182	-0.00712732	0.0114153	0.533839	-0.00803309	0.0164431	0.626261
cg26554036	0.0130205	0.0160017	0.417793	0.00626275	0.00903767	0.489973	-0.00801735	0.0130183	0.539419
cg26554042	0.0062981	0.01195	0.599358	-0.00518116	0.00674929	0.444535	-0.00336456	0.00972199	0.730027
cg26554054	0.0880885	0.0491029	0.0759036	-0.0243373	0.0277331	0.382331	-0.0636808	0.039948	0.114135
cg26554170	-0.000633305	0.00895721	0.943778	0.000621232	0.00505899	0.902519	0.00137606	0.0072872	0.850615
cg26554175	-0.0203006	0.018089	0.264493	0.00666797	0.0102166	0.515503	0.0192296	0.0147164	0.194381
cg26554194	-0.00338185	0.014552	0.816714	0.00871563	0.00821889	0.291552	0.0011122	0.0118389	0.925345
cg26554196	-0.00426414	0.0221576	0.847791	0.0104505	0.0125145	0.40571	-0.000964925	0.0180265	0.95742
cg26554230	0.0172043	0.0115813	0.140613	0.00157867	0.00654104	0.809789	-0.0168969	0.00942202	0.0760032
cg26554253	0.0707526	0.0312099	0.0255877	-0.023279	0.0176272	0.189701	-0.0582077	0.025391	0.0240179
cg26554265	0.0167952	0.0154444	0.279499	0.00386991	0.0087229	0.658274	-0.000483318	0.0125649	0.969395
cg26554283	0.00698071	0.0105483	0.509663	-0.0027047	0.00595765	0.650842	-0.0125087	0.00858168	0.148147
cg26554302	-0.0121297	0.0209084	0.563156	0.0162601	0.011809	0.171672	0.00348881	0.0170102	0.837918
cg26554323	0.00689057	0.030605	0.822335	0.0074999	0.0172856	0.665328	-0.00109338	0.0248989	0.965063
cg26554326	-0.00306035	0.0291337	0.916555	-0.00558022	0.0164546	0.735238	0.03095	0.0237019	0.194676
cg26554337	0.00268641	0.0095254	0.778519	-0.000570546	0.0053799	0.915758	-0.00112102	0.00774946	0.885278
cg26554353	-0.0169665	0.0287035	0.555817	0.00141664	0.0162116	0.930544	-0.00277456	0.0233519	0.905665
cg26554385	-0.0140424	0.0201079	0.486611	0.0181305	0.0113568	0.113611	0.0171348	0.0163589	0.297477
cg26554423	-0.056718	0.0266634	0.0359152	0.0148213	0.0150594	0.327445	0.0522822	0.0216922	0.0178098
cg26554461	-0.00624393	0.0447909	0.889419	-0.00668066	0.0252977	0.792271	-0.0106158	0.0364399	0.77142
cg26554494	0.00552309	0.0118554	0.642342	0.00698513	0.0066959	0.299424	-0.0157732	0.00964508	0.105181
cg26554547	-0.0018052	0.0438894	0.967275	0.01	0.0247885	0.687523	0.0115059	0.0357065	0.747962
cg26554579	-0.0265323	0.0235051	0.261742	0.0205055	0.0132756	0.125665	-0.00145466	0.0191227	0.939519
cg26554592	0.0168574	0.00819927	0.0424446	-0.0114476	0.00463091	0.01516	-0.0110142	0.00667057	0.101908
cg26554646	-0.00166939	0.00402064	0.678899	-0.00243726	0.00227084	0.285779	0.00422839	0.00327102	0.199161
cg26554674	0.00477313	0.00376239	0.207575	-0.00340306	0.00212498	0.112496	-0.00320469	0.00306092	0.297689
cg26554699	-0.00369353	0.0115111	0.748995	0.0041687	0.00650141	0.52289	0.00329613	0.00936493	0.72562
cg26554722	0.0137242	0.0182402	0.453604	-0.0178239	0.010302	0.0867527	-0.0151928	0.0148395	0.308446
cg26554823	-0.00236029	0.00315627	0.456365	0.000756704	0.00178265	0.672144	0.00348531	0.0025678	0.1778
cg26554834	-0.0284866	0.0164093	0.0857048	0.0045693	0.00926787	0.623097	0.0289383	0.0133499	0.0326043
cg26554849	-0.00580298	0.013936	0.678027	-0.00568493	0.00787099	0.471853	-0.00737508	0.0113377	0.516898
cg26554902	-0.0309977	0.047922	0.519249	-0.0114655	0.0270661	0.672779	0.00473395	0.0389873	0.903605
cg26554930	0.0151984	0.00936898	0.107974	-0.00789285	0.00529156	0.139018	-0.00786042	0.0076222	0.304961
cg26554952	-0.0013841	0.00339058	0.684003	0.00260768	0.00191498	0.176407	0.000666293	0.00275843	0.809635
cg26555023	0.00643977	0.00448204	0.153961	-0.000644266	0.00253143	0.799638	-0.00370177	0.00364639	0.312517
cg26555076	0.0018856	0.0161975	0.907563	0.00412468	0.00914825	0.653079	-0.000590143	0.0131776	0.964371
cg26555149	0.000355364	0.00785708	0.964017	-0.000702724	0.00443764	0.874503	-0.000332598	0.00639218	0.958609
cg26555189	0.0192712	0.0132878	0.150168	-0.00632681	0.00750486	0.401265	-0.0152072	0.0108103	0.162671
cg26555243	-0.0170861	0.0099723	0.0898094	0.00293706	0.00563231	0.603218	0.00709416	0.00811304	0.38403
cg26555306	0.0130613	0.0216027	0.546832	0.0055349	0.0122011	0.651091	0.0049675	0.017575	0.778045
cg26555310	-0.00872458	0.0104389	0.405315	0.00655739	0.00589586	0.268772	0.0028007	0.00849266	0.742271
cg26555401	-0.00100596	0.00249049	0.687149	-0.000147785	0.00140661	0.916539	0.0032577	0.00202615	0.11109
cg26555453	-0.0438061	0.0189427	0.0228386	0.0183566	0.0106987	0.0893629	0.0300529	0.0154109	0.0540214
cg26555531	0.00610388	0.0133876	0.649446	-0.00946559	0.00756127	0.213604	0.000789102	0.0108916	0.942391
cg26555614	0.0157976	0.0235724	0.504323	-0.00692783	0.0133136	0.603987	-0.013225	0.0191775	0.492068
cg26555664	0.0520146	0.0267892	0.0550542	-0.0404015	0.0151304	0.00887507	-0.0256902	0.0217945	0.241354
cg26555703	-0.000588755	0.0099374	0.952877	-0.000166299	0.0056126	0.976423	-0.00502684	0.00808464	0.535532
cg26555733	-0.0005347	0.0124878	0.965934	0.0104162	0.00705306	0.142925	-0.00560243	0.0101595	0.582584
cg26555756	0.00333494	0.0107577	0.757216	0.0028304	0.00607591	0.642364	0.00119945	0.00875201	0.891273
cg26555776	0.00617936	0.0112648	0.584558	-0.0102718	0.00636229	0.109638	-0.00105985	0.00916453	0.908169
cg26555777	-0.0429098	0.0306833	0.165128	0.00391824	0.0173298	0.821596	0.0224421	0.0249626	0.370841
cg26555801	-0.00211722	0.0201293	0.916447	0.00199494	0.0113689	0.86107	-0.00476334	0.0163763	0.771767
cg26555905	0.000583276	0.00985251	0.952913	0.00387741	0.00556465	0.487582	-0.00180153	0.00801558	0.822639
cg26555960	-0.00447215	0.00844098	0.597439	0.00828963	0.00476742	0.0852092	0.00367718	0.00686722	0.593539
cg26555966	-0.0062741	0.0184653	0.734751	0.0108493	0.0104291	0.300764	-0.00978773	0.0150226	0.516227
cg26555998	-0.00118905	0.0313506	0.969823	-0.0114184	0.0177067	0.520521	-0.00965069	0.0255055	0.705969
cg26556008	0.00689661	0.0233317	0.768168	-0.00946756	0.0131776	0.474185	-0.001047	0.0189816	0.956124
cg26556011	0.00805449	0.0447412	0.857506	0.0172094	0.0252696	0.497458	0.0015278	0.0363995	0.966606
cg26556014	0.0211195	0.0121806	0.0860876	-0.00711097	0.00687955	0.303849	-0.0136247	0.00990962	0.172299
cg26556020	0.0457097	0.0328931	0.167786	0.0256814	0.0185779	0.170002	-0.0646321	0.0267604	0.0175798
cg26556078	-0.00901489	0.0133325	0.500534	0.00164144	0.00753015	0.827897	0.00471477	0.0108468	0.664758
cg26556091	-0.0106249	0.0114516	0.355784	0.000890706	0.00646781	0.890749	0.00728078	0.00931652	0.436398
cg26556101	-0.00824222	0.0123745	0.506935	0.011689	0.00698906	0.0976207	-0.000567846	0.0100674	0.955134
cg26556186	-0.0048526	0.00393167	0.220067	0.001368	0.00222059	0.539287	0.00848858	0.00319864	0.00928719
cg26556196	-0.0234346	0.0150498	0.122663	-0.0056999	0.00850007	0.504072	0.0219398	0.0122439	0.0762358
cg26556328	-0.0448113	0.0285954	0.120319	0.0172225	0.0161505	0.288874	0.02845	0.023264	0.224292
cg26556336	-0.000108074	0.0395592	0.997826	0.0126997	0.0223429	0.571062	-0.0181414	0.0321837	0.574257
cg26556385	-0.0103538	0.0257572	0.688577	0.00359634	0.0145476	0.805261	-0.0066512	0.020955	0.751612
cg26556395	0.0023754	0.00670707	0.723978	0.000480536	0.00378812	0.899316	-0.0025635	0.00545659	0.639543
cg26556436	0.00470482	0.0063517	0.460635	-0.00326234	0.00358741	0.365377	-0.006417	0.00516747	0.217271
cg26556489	0.00182362	0.019145	0.924308	-0.00998241	0.010813	0.358177	0.00275136	0.0155755	0.860151
cg26556492	0.0153741	0.0121038	0.207025	0.0117267	0.00683618	0.0894331	-0.0106828	0.00984714	0.280642
cg26556529	0.00356596	0.014168	0.801807	0.00577917	0.00800203	0.471884	-0.000698774	0.0115265	0.951783
cg26556530	0.0109706	0.0112	0.329734	-0.00180949	0.00632569	0.77544	-0.0149259	0.00911182	0.104611
cg26556537	0.00207955	0.00342651	0.54532	0.0019915	0.00193527	0.305989	-0.000253214	0.00278766	0.92781
cg26556624	0.0562424	0.0242164	0.0222751	-0.012913	0.0136773	0.34743	-0.0372422	0.0197014	0.0616681
cg26556630	-0.0248169	0.0271956	0.363727	0.012249	0.01536	0.42711	0.0247695	0.0221252	0.265657
cg26556684	-0.0150223	0.0159784	0.349446	0.005635	0.00902455	0.53381	-0.00129049	0.0129994	0.921124
cg26556719	0.0154134	0.0153581	0.318043	-0.000294564	0.00867421	0.972979	-0.0119815	0.0124947	0.339957
cg26556823	-0.039323	0.0424446	0.356485	0.037729	0.0239725	0.118746	0.0184251	0.0345311	0.59484
cg26556860	0.00443559	0.0365664	0.9037	-0.0129748	0.0206525	0.531308	-0.0072165	0.0297489	0.808837
cg26556918	-0.000537564	0.00216746	0.804641	0.000498101	0.00122417	0.684978	-0.000495701	0.00176335	0.779217
cg26556923	-0.00122759	0.00243556	0.615372	0.000248033	0.00137559	0.857282	-0.000591605	0.00198147	0.765901
cg26556926	-0.000687868	0.00447474	0.878145	0.00317988	0.00252731	0.211306	0.00106545	0.00364046	0.770394
cg26557001	-0.0180731	0.0423281	0.670333	-0.00783824	0.0239067	0.743711	-0.00619676	0.0344363	0.857565
cg26557005	0.00278186	0.00852894	0.744993	0.00172184	0.00481711	0.721529	-0.00264299	0.00693878	0.704101
cg26557090	0.00169315	0.00915566	0.853667	-0.00231412	0.00517107	0.655492	0.00193793	0.00744865	0.795277
cg26557162	0.00889279	0.0273519	0.745779	-0.00993496	0.0154482	0.521652	0.00317149	0.0222523	0.886959
cg26557242	0.0247459	0.0102387	0.0175028	-0.0028498	0.00578275	0.623249	-0.0131703	0.00832973	0.117073
cg26557253	-0.00111384	0.0188324	0.952957	0.0181127	0.0106364	0.0917583	0.00278184	0.0153212	0.856297
cg26557269	-0.0350386	0.0336457	0.300252	0.0266537	0.0190029	0.163892	0.0285408	0.0273727	0.299663
cg26557308	0.0405252	0.0346964	0.245643	-0.0370447	0.0195964	0.0616606	-0.0263305	0.0282275	0.353218
cg26557423	0.002344	0.0137587	0.865075	-0.00213462	0.00777086	0.784129	-0.00512394	0.0111935	0.648138
cg26557452	-0.00606988	0.0162621	0.709766	-0.00678777	0.00918474	0.461657	0.0110753	0.0132301	0.404556
cg26557464	-0.0210997	0.0116954	0.0742863	-0.00582235	0.0066055	0.380237	0.0193121	0.00951486	0.0450999
cg26557540	0.0403019	0.0263346	0.129144	0.0113893	0.0148737	0.445674	-0.0263926	0.0214247	0.220942
cg26557617	0.0226144	0.0322657	0.485038	-0.0239065	0.0182235	0.192636	-0.0291069	0.0262499	0.270215
cg26557658	0.0229273	0.0185708	0.219936	-0.0104808	0.0104887	0.320134	-0.0208806	0.0151084	0.170097
cg26557696	-0.0115379	0.0406694	0.777239	-0.0126342	0.0229699	0.583548	-0.00443876	0.0330868	0.893555
cg26557737	0.00455773	0.0208356	0.827302	-0.00497262	0.0117679	0.673543	0.00256171	0.016951	0.880188
cg26557744	0.00221674	0.0162779	0.891958	-0.0108894	0.0091937	0.239102	0.000521887	0.013243	0.968645
cg26557766	0.000932412	0.00780883	0.905199	0.00352274	0.00441039	0.426375	-0.00147714	0.00635293	0.816625
cg26557819	0.0114143	0.00828198	0.171276	-0.00158253	0.00467762	0.735847	-0.0105257	0.00673786	0.12147
cg26557834	-0.00966928	0.0157586	0.540909	0.00754672	0.00890038	0.398554	0.00174871	0.0128205	0.891786
cg26557848	-0.000709016	0.00974131	0.942126	0.00308448	0.00550185	0.576332	0.00465536	0.00792511	0.558274
cg26557854	5.45299e-05	0.00288933	0.984981	-0.000416698	0.00163188	0.798989	-0.00169308	0.00235063	0.473077
cg26557890	0.0184305	0.0359104	0.608942	-0.0382806	0.020282	0.0620633	-0.00400242	0.0292151	0.891313
cg26557896	0.03403	0.0226517	0.136232	-0.00999936	0.0127936	0.436339	-0.0207501	0.0184285	0.262924
cg26557908	0.00262981	0.0218102	0.904273	-0.00566281	0.0123183	0.646745	-0.00935587	0.0177439	0.599195
cg26557925	-0.00577468	0.0205509	0.779308	0.00865652	0.0116071	0.457575	-0.000608081	0.0167193	0.971061
cg26557936	-0.045106	0.0286767	0.118962	0.00181022	0.0161965	0.911237	0.0338049	0.0233301	0.150536
