## Supplementary Data 14 DoubleNegInteractionModelResults for "Neuron-Specific DNA Methylation Differences in the Prefrontal Cortex in Parkinson’s Disease" (part 81 of 84)

### Sheet: Sheet 1 (continued)
Supplementary Data 14: Results from linear regression analysis considering PD and GBA1 status in double negative samples
cg26557981	0.00617458	0.0201606	0.760049	-0.0105672	0.0113866	0.355668	-0.0262736	0.0164018	0.112401
cg26557993	0.0246382	0.0246779	0.320549	-0.0298807	0.0139379	0.0345202	0.00108419	0.0200768	0.957043
cg26558023	-0.00159549	0.0108662	0.883568	-0.007145	0.0061372	0.247164	0.000309749	0.0088403	0.97212
cg26558036	0.017051	0.0181916	0.350907	-0.00165654	0.0102745	0.872246	-0.0183194	0.0147999	0.218746
cg26558067	-0.0162997	0.00882174	0.0676652	0.00751348	0.00498248	0.134776	0.00438275	0.00717699	0.542834
cg26558174	0.00211613	0.0228707	0.926469	0.00147822	0.0129172	0.909125	-0.00274548	0.0186066	0.882998
cg26558217	-0.00422937	0.0091832	0.646138	0.00701701	0.00518663	0.179199	-0.00641168	0.00747105	0.392875
cg26558263	-0.00990441	0.0111561	0.37682	0.00862887	0.0063009	0.173983	0.0145104	0.0090761	0.113097
cg26558363	0.00423781	0.00769425	0.583041	-0.000888288	0.00434568	0.838459	-0.00228348	0.00625971	0.716054
cg26558366	0.00682472	0.0147987	0.645699	-0.00425961	0.00835824	0.611457	-0.00180088	0.0120396	0.881403
cg26558408	0.00958523	0.0204463	0.640254	-0.00325398	0.011548	0.778707	-0.000242758	0.0166342	0.988386
cg26558412	-0.0107141	0.047327	0.821375	-0.0168469	0.0267301	0.529993	0.00118797	0.0385032	0.975449
cg26558417	-0.0313566	0.0264443	0.238583	-0.00916178	0.0149356	0.54102	0.0293288	0.0215139	0.175928
cg26558420	0.0114925	0.017919	0.522787	-0.00153551	0.0101206	0.879718	-0.00916116	0.0145781	0.531192
cg26558461	0.00271391	0.00555065	0.625979	-0.00236424	0.00313498	0.452569	0.000359928	0.00451577	0.936635
cg26558485	0.000894559	0.0164119	0.956642	-0.00347475	0.00926937	0.708572	0.00092459	0.013352	0.944934
cg26558510	-0.0275408	0.013807	0.0488538	0.00282645	0.00779815	0.717795	0.0176587	0.0112328	0.119159
cg26558591	-0.0171829	0.0322204	0.595038	-0.00317627	0.0181979	0.861801	0.0232563	0.0262131	0.377143
cg26558618	-0.00649342	0.00794887	0.415968	-0.00274781	0.00448949	0.54192	0.00839092	0.00646686	0.197496
cg26558625	0.0115902	0.0117758	0.327424	-0.0142849	0.00665093	0.034195	-0.00050922	0.0095803	0.957718
cg26558663	0.00883091	0.0107771	0.414538	-0.000663926	0.00608685	0.913366	-0.000978744	0.00876778	0.911345
cg26558664	-0.00830099	0.0196256	0.673245	-0.0210491	0.0110844	0.0605083	0.0031893	0.0159665	0.842091
cg26558689	0.0186422	0.00954483	0.0536573	-0.00762925	0.00539088	0.160175	-0.00804257	0.00776526	0.302886
cg26558749	0.00365867	0.00258268	0.159765	-0.00152021	0.00145869	0.299894	-0.00194706	0.00210116	0.356378
cg26558761	0.0266099	0.00909381	0.00426521	-0.0129061	0.00513614	0.0136092	-0.0154384	0.00739834	0.0395075
cg26558790	-0.00298398	0.00307034	0.333507	-0.00123943	0.00173411	0.476473	0.0037146	0.0024979	0.140201
cg26558799	-0.00330754	0.0406651	0.935341	0.0151473	0.0229675	0.511113	0.0134636	0.0330834	0.684925
cg26558809	-0.0118143	0.0127945	0.358076	0.000700274	0.0072263	0.922999	0.00487658	0.0104091	0.640473
cg26558825	-0.00361992	0.0337411	0.914782	-0.00641269	0.0190568	0.73721	0.00883966	0.0274503	0.74812
cg26558833	0.00847019	0.0200519	0.673648	0.00421593	0.0113252	0.710502	-0.0137451	0.0163133	0.40152
cg26558862	0.00118697	0.0119054	0.920786	0.00516081	0.00672413	0.444627	-0.00139572	0.00968575	0.885717
cg26558914	-0.00294188	0.0245439	0.904838	0.00442608	0.0138623	0.750187	0.0112694	0.0199679	0.573787
cg26558919	0.00558179	0.00364047	0.128434	-0.0024607	0.00205612	0.234284	-0.00306379	0.00296173	0.303467
cg26558951	0.00522101	0.00808722	0.520055	-0.00286242	0.00456763	0.532329	-0.00541477	0.00657942	0.412514
cg26558992	-0.00914865	0.0112609	0.418517	0.00508759	0.00636012	0.425691	0.00345728	0.00916141	0.706712
cg26559015	0.000686624	0.00314946	0.827872	-0.00139053	0.0017788	0.436262	-0.000398339	0.00256226	0.876775
cg26559018	-0.0300272	0.0445379	0.501775	0.0276263	0.0251548	0.274786	0.0314552	0.0362341	0.387456
cg26559055	-0.0036013	0.0129672	0.78181	-0.00771504	0.00732382	0.29474	0.00447323	0.0105496	0.67248
cg26559088	0.00201001	0.0126418	0.873998	-0.000139054	0.00714002	0.984502	-0.0156272	0.0102848	0.13187
cg26559162	0.0188762	0.022207	0.39739	-0.0106687	0.0125424	0.39706	-0.0137931	0.0180666	0.447025
cg26559209	0.00727635	0.0153551	0.636645	-0.00624994	0.00867249	0.472833	0.00312739	0.0124922	0.802844
cg26559216	0.0106646	0.0125339	0.396923	-0.00437182	0.0070791	0.538293	0.000740961	0.0101971	0.942221
cg26559235	0.0254998	0.0247477	0.305362	-0.0241805	0.0139774	0.0867821	-0.000529769	0.0201336	0.979061
cg26559250	0.0010846	0.00483856	0.823101	0.00336213	0.0027328	0.221534	-0.00341184	0.00393644	0.388207
cg26559385	0.0476075	0.027039	0.0814091	-0.0194776	0.0152715	0.205176	-0.0211602	0.0219978	0.338454
cg26559437	-0.0141031	0.0176842	0.42709	0.00290528	0.00998795	0.771759	0.0104636	0.0143871	0.468781
cg26559509	0.00309092	0.00339161	0.364351	0.000776291	0.00191556	0.686174	-0.00461643	0.00275927	0.0975036
cg26559546	-0.00405455	0.0450743	0.928509	0.0210087	0.0254577	0.41124	0.00480111	0.0366705	0.896103
cg26559606	-0.0184472	0.0195165	0.346875	0.00298113	0.0110228	0.787382	0.00562571	0.0158778	0.723865
cg26559621	0.0126198	0.0151229	0.406038	-0.0055222	0.00854133	0.51945	-0.00941623	0.0123033	0.445908
cg26559661	0.00109929	0.0121467	0.928074	0.00058711	0.00686042	0.931975	0.00120354	0.00988206	0.903314
cg26559671	0.00560337	0.00799124	0.484847	-0.00236566	0.00451341	0.601365	-0.00332111	0.00650133	0.610615
cg26559681	0.00680479	0.0114888	0.555015	0.00100902	0.00648881	0.876746	-0.00185613	0.00934677	0.842998
cg26559689	-0.0110725	0.0185147	0.551195	0.0212863	0.010457	0.0444895	0.00903226	0.0150628	0.550129
cg26559694	0.0196655	0.0107356	0.0700202	-0.00698217	0.00606344	0.25232	-0.013309	0.00873406	0.130778
cg26559703	0.00208569	0.0101679	0.837901	0.00934339	0.0057428	0.106953	-0.00459737	0.00827219	0.57964
cg26559767	0.00791321	0.00886685	0.374338	0.000855462	0.00500795	0.864717	-0.0101598	0.00721369	0.162177
cg26559770	0.0019076	0.00202352	0.348144	-0.00012412	0.00114287	0.913739	-0.00131891	0.00164625	0.424975
cg26559804	-0.00811579	0.0457675	0.859618	-0.0212639	0.0258493	0.412726	0.00845692	0.0372345	0.820799
cg26559808	-0.0495961	0.0213547	0.0222751	0.0149724	0.012061	0.217424	0.0202975	0.0173732	0.245512
cg26559814	-0.00651364	0.00940023	0.489996	0.00202299	0.00530921	0.704002	-0.00165479	0.00764762	0.829141
cg26559830	-0.0118789	0.0171289	0.489636	0.0192204	0.00967433	0.0497435	0.00338562	0.0139353	0.80855
cg26559894	0.00187482	0.0090295	0.835946	-0.00786973	0.00509982	0.12602	0.00333417	0.00734601	0.650922
cg26559940	0.0156712	0.00809134	0.0556519	-0.00890292	0.00456995	0.0542585	-0.0082122	0.00658277	0.215176
cg26559974	-0.0251544	0.0254427	0.325262	0.0067737	0.0143699	0.638417	0.0127738	0.0206991	0.538588
cg26560017	-0.00298564	0.0100216	0.766395	0.00444923	0.00566016	0.433729	-0.00249548	0.00815316	0.760197
cg26560020	-0.0110957	0.0139776	0.429217	0.00479007	0.00789446	0.545411	0.00542803	0.0113715	0.634186
cg26560068	-0.0296735	0.021911	0.178763	0.00654208	0.0123752	0.598248	0.0177182	0.0178258	0.322689
cg26560110	0.00212573	0.00635134	0.738574	-0.000759345	0.00358721	0.832795	-0.0026719	0.00516718	0.606258
cg26560207	0.00701884	0.0101606	0.491332	-0.00203038	0.00573867	0.724244	-0.013503	0.00826625	0.105571
cg26560222	-0.00775357	0.0095301	0.417854	0.00313554	0.00538255	0.561543	0.00989402	0.00775328	0.204933
cg26560341	-0.00788966	0.00398331	0.0504304	-0.00262889	0.00224975	0.245431	0.00386945	0.00324065	0.235346
cg26560367	-0.00843948	0.018523	0.64967	-0.00110902	0.0104617	0.915793	0.0130122	0.0150695	0.389982
cg26560414	0.00417452	0.0051252	0.417328	-0.00276494	0.00289469	0.341839	-0.00100668	0.00416964	0.809726
cg26560419	-0.00175925	0.0085623	0.837635	-0.00230488	0.00483595	0.634698	0.00656913	0.00696592	0.34798
cg26560648	-0.00687841	0.0207522	0.741009	0.00153326	0.0117208	0.896189	0.0101742	0.0168831	0.54815
cg26560694	0.00128031	0.0197501	0.948445	-0.0097837	0.0111548	0.382585	-0.00553456	0.0160678	0.731246
cg26560699	-0.00724893	0.0230086	0.753391	-0.00409171	0.0129951	0.753533	0.0109219	0.0187188	0.560917
cg26560703	0.0431774	0.0325215	0.187376	-0.030939	0.018368	0.0952866	-0.033058	0.0264581	0.214477
cg26560732	-8.15002e-05	0.00924364	0.992983	0.00361394	0.00522077	0.490434	0.000392468	0.00752023	0.958485
cg26560769	0.0716035	0.0341363	0.0385157	-0.0420051	0.01928	0.0317526	-0.047373	0.0277718	0.0912142
cg26560784	0.000380889	0.00410979	0.926348	0.00241821	0.00232119	0.300069	-0.00235818	0.00334355	0.482302
cg26560895	-0.0108037	0.0154098	0.484907	-0.00204043	0.00870339	0.815132	0.00948662	0.0125368	0.451042
cg26560928	0.00518141	0.00512085	0.314114	-0.00245352	0.00289223	0.398332	-0.00271117	0.00416611	0.516719
cg26560969	0.0601372	0.0422705	0.158005	-0.0495872	0.0238742	0.0404155	-0.0495568	0.0343894	0.152759
cg26560981	0.0180115	0.0179161	0.317215	-0.0101602	0.0101189	0.317815	-0.0057258	0.0145757	0.695298
cg26561020	0.00267161	0.0165304	0.87194	-0.00590464	0.00933631	0.528573	-0.00117551	0.0134484	0.930525
cg26561025	0.0142327	0.0230256	0.537928	0.00821553	0.0130048	0.529032	-0.00906446	0.0187326	0.629546
cg26561082	0.0138437	0.0160624	0.390864	0.00541231	0.00907198	0.552153	-0.0154352	0.0130677	0.240392
cg26561085	-0.00574329	0.0176268	0.745249	0.0202726	0.00995553	0.0444169	-0.0030029	0.0143404	0.834569
cg26561136	0.0297021	0.039874	0.458115	-0.00561875	0.0225207	0.803501	-0.00155647	0.0324398	0.96183
cg26561148	-0.0110915	0.00524574	0.03702	0.00816783	0.00296277	0.0069619	0.00495055	0.0042677	0.248866
cg26561187	-0.0393505	0.0209613	0.0634523	0.0322776	0.0118389	0.00758608	0.0192094	0.0170532	0.262731
cg26561196	0.0114157	0.00610578	0.064518	-0.00686666	0.00344852	0.0492438	-0.00802253	0.0049674	0.109518
cg26561207	0.00283294	0.0145633	0.846167	0.00116088	0.00822528	0.888052	-0.0117215	0.0118481	0.324942
cg26561212	0.00362684	0.0306837	0.90615	0.00216713	0.01733	0.900739	0.00608034	0.0249629	0.808069
cg26561230	-0.00065081	0.00225058	0.773059	0.000388716	0.00127112	0.760401	0.000106485	0.00183098	0.953742
cg26561254	-0.0302221	0.0288623	0.297623	0.00318499	0.0163013	0.845498	0.00932498	0.0234811	0.692138
cg26561267	-0.0125287	0.0169346	0.461173	0.0135366	0.00956457	0.160153	0.0175425	0.0137772	0.205926
cg26561309	-0.00248654	0.0113352	0.826821	-0.0023305	0.00640204	0.716624	0.00253252	0.00922179	0.784183
cg26561313	0.0124506	0.0327858	0.704948	0.0127974	0.0185173	0.491133	-0.00168227	0.0266731	0.949839
cg26561342	-0.00126445	0.00276153	0.648052	-0.000110107	0.0015597	0.943864	0.000574559	0.00224666	0.798688
cg26561349	-0.0198065	0.013033	0.131804	-0.00386699	0.00736101	0.600537	0.0111228	0.0106031	0.296754
cg26561358	-0.0485808	0.017609	0.00692183	0.0161404	0.00994548	0.107826	0.028438	0.0143259	0.0499316
cg26561362	-0.0151313	0.0123484	0.223375	0.0107248	0.00697433	0.127332	0.00944573	0.0100461	0.349409
cg26561401	-0.00827641	0.0223268	0.711666	-0.00945894	0.0126101	0.454986	-0.00417534	0.0181641	0.818674
cg26561406	-0.00876014	0.0077258	0.259611	0.000457607	0.0043635	0.916692	0.00533894	0.00628538	0.397717
cg26561413	-0.0123439	0.0371789	0.740589	-0.00854376	0.0209985	0.684987	-0.00527218	0.0302471	0.861987
cg26561438	-0.0508154	0.0266492	0.0594721	0.0377549	0.0150514	0.0137693	0.0161378	0.0216807	0.458451
cg26561458	0.00715364	0.0198534	0.719381	-0.00601793	0.0112131	0.5927	0.00276065	0.0161519	0.86464
cg26561526	-0.00606631	0.0327216	0.853305	0.012656	0.018481	0.495078	-0.00533598	0.0266209	0.841549
cg26561540	-0.00466225	0.0118672	0.695269	-0.00399123	0.00670253	0.552894	0.00600802	0.00965463	0.535194
cg26561570	-0.00688324	0.0183749	0.708767	-0.00563014	0.0103781	0.588703	0.0139494	0.014949	0.353045
cg26561603	-0.00688758	0.0108317	0.526343	-0.00304124	0.00611771	0.620217	-0.00265644	0.00881223	0.763711
cg26561615	-0.00380081	0.0417906	0.927719	-0.00800741	0.0236032	0.735146	-0.0125214	0.0339991	0.713453
cg26561623	0.00222728	0.00467742	0.635008	-0.00133624	0.00264178	0.614125	-0.00236369	0.00380535	0.535943
cg26561631	-0.00590208	0.0107091	0.5828	0.005249	0.00604843	0.387609	0.00277336	0.00871244	0.750918
cg26561681	0.0934691	0.0329222	0.00550097	-0.0333679	0.0185943	0.0758127	-0.0514191	0.0267841	0.0577958
cg26561697	0.0194809	0.0116689	0.0982162	-0.00324391	0.00659056	0.623675	-0.00870104	0.00949335	0.361633
cg26561721	-0.00230635	0.00913518	0.801207	-0.00225254	0.00515951	0.663376	0.00333991	0.00743199	0.654138
cg26561773	0.000972791	0.0311258	0.975131	-0.0205293	0.0175797	0.245727	0.0175629	0.0253226	0.489594
cg26561785	-0.00970373	0.00670543	0.151048	-0.00395159	0.0037872	0.299327	0.0118431	0.00545525	0.0323497
cg26561797	-0.000796909	0.0114789	0.944794	0.00208088	0.00648325	0.748923	-0.00338288	0.00933877	0.717952
cg26561810	0.00698939	0.0085289	0.414493	-0.00718572	0.00481708	0.138986	-0.00698501	0.00693874	0.316573
cg26561844	0.0188745	0.00904535	0.0395158	-0.00699286	0.00510877	0.174193	-0.0130153	0.0073589	0.080065
cg26561907	0.0297484	0.0191641	0.123815	-0.007447	0.0108238	0.493065	-0.0133486	0.0155911	0.393993
cg26561943	0.00586789	0.0202245	0.772324	0.00151429	0.0114227	0.894807	-0.00753668	0.0164538	0.647929
cg26561949	0.0052896	0.0163382	0.746812	0.00844885	0.00922772	0.362127	0.00161635	0.013292	0.903462
cg26561973	0.0115603	0.0203068	0.570466	-0.00737282	0.0114692	0.521831	-0.0245477	0.0165207	0.140524
cg26561986	-0.000377832	0.0188087	0.984014	0.0111155	0.0106231	0.297973	-0.000177018	0.015302	0.990794
cg26561998	0.00778175	0.00291659	0.00892736	0.000718059	0.00164728	0.663863	-0.00698038	0.00237281	0.00407218
cg26562007	0.00152537	0.0441113	0.972485	0.0176448	0.0249139	0.480483	0.0109607	0.0358871	0.760692
cg26562128	0.0204731	0.0204558	0.319367	-0.00837067	0.0115533	0.470471	-0.00899088	0.016642	0.590248
cg26562141	-0.00137973	0.00945253	0.88425	-0.00538428	0.00533874	0.315684	-0.000527638	0.00769017	0.945438
cg26562171	0.00189134	0.00426803	0.658641	-0.00100007	0.00241056	0.679144	0.000691082	0.00347229	0.842653
cg26562184	0.0155243	0.0194166	0.425913	-0.00698574	0.0109664	0.525602	-0.00407227	0.0157965	0.797105
cg26562263	0.0376632	0.0360769	0.299068	-0.0430398	0.0203761	0.0372053	-0.0401413	0.0293506	0.17455
cg26562283	0.0327752	0.0295295	0.269751	-0.0143442	0.0166781	0.391855	-0.0143195	0.0240239	0.552515
cg26562302	-0.00784079	0.0371369	0.833223	-0.0130474	0.0209747	0.535351	-0.00323914	0.030213	0.914841
cg26562417	-0.00300193	0.00434992	0.491755	-0.00374239	0.00245682	0.130912	0.00446798	0.00353891	0.209754
cg26562424	0.000802426	0.00302304	0.79123	0.00138061	0.0017074	0.420701	-0.00289448	0.00245941	0.242087
cg26562462	0.00408532	0.0237932	0.864027	-0.000662599	0.0134383	0.960775	-0.0142987	0.0193572	0.461869
cg26562480	0.00840296	0.00948993	0.378076	6.60431e-05	0.00535987	0.990194	-0.00496087	0.0077206	0.522016
cg26562532	0.045017	0.0267652	0.0957684	-0.0157633	0.0151169	0.299623	-0.0252198	0.0217751	0.249598
cg26562566	-0.045994	0.0312566	0.144361	0.0126303	0.0176536	0.476031	0.0363732	0.025429	0.155788
cg26562578	0.00217998	0.0117114	0.852718	0.00905835	0.00661452	0.173984	4.90438e-05	0.00952786	0.995903
cg26562592	-0.00199403	0.00372109	0.593261	0.000681751	0.00210166	0.746336	-0.00293672	0.00302732	0.334398
cg26562600	0.0057983	0.00440761	0.191405	-0.00509163	0.0024894	0.043503	-0.0021079	0.00358584	0.557992
cg26562691	-0.0232547	0.0313857	0.460506	-0.00861683	0.0177265	0.627982	0.00740559	0.0255341	0.772408
cg26562694	0.00222308	0.00599169	0.711418	0.00201895	0.00338408	0.552148	-0.00495947	0.00487458	0.311462
cg26562717	-0.000674513	0.00402859	0.867376	0.00298326	0.00227533	0.192876	-0.00291443	0.00327749	0.376058
cg26562746	0.0394277	0.0231793	0.0921155	-0.0227142	0.0130915	0.0858792	-0.0324579	0.0188576	0.0883689
cg26562772	0.0518595	0.0339719	0.130096	-0.0428507	0.0191872	0.0278036	-0.0480398	0.0276381	0.0853212
cg26562786	-0.00473659	0.0045015	0.295284	0.00276209	0.00254243	0.279968	0.00148765	0.00366223	0.68547
cg26562879	-0.0292863	0.0206226	0.15875	0.0194172	0.0116475	0.0986949	0.0148805	0.0167776	0.377292
cg26562921	-0.0145886	0.0313052	0.642241	-0.00972676	0.017681	0.583486	0.00523632	0.0254686	0.83753
cg26562927	0.00136331	0.0247997	0.956272	0.00751193	0.0140068	0.592961	0.000607137	0.020176	0.976055
cg26562972	0.0127187	0.0126324	0.316494	-0.0182932	0.00713472	0.0118668	-0.00263606	0.0102772	0.798105
cg26562990	-0.0149241	0.0249955	0.551837	0.0219899	0.0141174	0.12254	-0.00129342	0.0203353	0.949415
cg26562996	-0.00195528	0.0211014	0.926362	-0.00456352	0.011918	0.702616	0.00869518	0.0171672	0.613644
cg26563005	-0.00142347	0.00300953	0.637275	0.000631134	0.00169977	0.711211	0.000750559	0.00244843	0.759838
cg26563141	-0.0169078	0.019506	0.388167	-0.00803313	0.0110169	0.467639	0.0178809	0.0158692	0.262593
cg26563200	-0.0129999	0.00756579	0.0889102	-0.00709519	0.00427312	0.100026	0.0143243	0.0061552	0.0220132
cg26563211	-0.0101531	0.00895056	0.259415	-0.00141682	0.00505523	0.779862	0.00629082	0.00728179	0.389746
cg26563242	-0.0195415	0.0133857	0.147522	0.0125968	0.00756018	0.0988665	0.0181622	0.01089	0.0985507
cg26563248	-0.0199922	0.013918	0.154065	0.0142933	0.0078608	0.0720726	0.00870423	0.0113231	0.44391
cg26563313	0.0054307	0.00918249	0.555601	0.00113008	0.00518622	0.82796	-0.00200493	0.00747047	0.78897
cg26563363	-0.00972171	0.0298927	0.745708	0.00677197	0.0168832	0.689215	-0.00943699	0.0243194	0.698825
cg26563553	-0.0110977	0.0100963	0.27438	0.00397429	0.00570237	0.487482	0.00552531	0.00821395	0.502738
cg26563583	-0.00464254	0.00385494	0.231371	0.00233182	0.00217725	0.286802	0.00179019	0.00313621	0.569433
cg26563599	0.00089599	0.00331005	0.787201	0.00159942	0.0018695	0.394342	-0.000562569	0.00269292	0.834954
cg26563651	0.0446277	0.0990015	0.653146	-0.0674144	0.0559156	0.230857	0.0251249	0.0805434	0.755747
cg26563696	-0.00360004	0.0186097	0.847007	-0.0068896	0.0105107	0.513691	0.00159877	0.0151401	0.916116
cg26563723	-0.0148114	0.0287781	0.607939	0.00242745	0.0162537	0.881587	0.0114855	0.0234126	0.624828
cg26563737	0.0209746	0.0156087	0.182124	0.0104202	0.00881572	0.240066	-0.00543695	0.0126986	0.669478
cg26563778	0.0241072	0.0548113	0.661035	0.0129897	0.0309571	0.675693	-0.00750323	0.0445921	0.866723
cg26563814	-0.00480086	0.0106198	0.65222	0.00580894	0.00599802	0.335191	0.00608743	0.00863981	0.482743
cg26563889	-0.00983396	0.0175644	0.576839	-0.00693686	0.00992029	0.486046	0.00886494	0.0142896	0.536451
cg26563932	0.00599632	0.0116886	0.609102	-0.0023139	0.00660168	0.726715	0.00565893	0.00950936	0.553155
cg26563999	0.00692271	0.00887934	0.43748	0.00102935	0.00501501	0.8378	-0.00655971	0.00722385	0.366072
cg26564030	0.0146638	0.0268713	0.586508	0.00166707	0.0151768	0.912758	0.00234906	0.0218614	0.91465
cg26564040	0.00843081	0.00699882	0.231257	-0.000469131	0.0039529	0.905772	-0.00398446	0.00569394	0.485728
cg26564042	0.0184176	0.0297653	0.537509	-0.0147469	0.0168113	0.382523	-0.00838733	0.0242158	0.729816
cg26564072	0.00489628	0.00905539	0.589938	0.00101512	0.00511444	0.84308	-0.00299429	0.00736707	0.685304
cg26564117	-0.00621547	0.0197848	0.754072	0.00655777	0.0111744	0.558648	-0.00190147	0.0160961	0.906204
cg26564172	-0.0143983	0.0147407	0.331087	-0.00115723	0.00832545	0.889736	0.00950373	0.0119924	0.429994
cg26564240	-0.00946133	0.0233999	0.686849	-0.0134416	0.0132161	0.31163	0.0189649	0.0190371	0.321604
cg26564280	-0.0134663	0.0232331	0.563503	0.0152212	0.013122	0.248876	0.00237711	0.0189015	0.900177
cg26564329	0.00739997	0.00913002	0.419612	0.00226229	0.00515659	0.661832	-0.00755177	0.00742779	0.311804
cg26564332	-0.00907125	0.00957587	0.345815	0.00217915	0.00540841	0.687886	0.014944	0.00779052	0.0579933
cg26564369	-0.0117668	0.024967	0.638478	-0.00280926	0.0141013	0.842503	0.00790011	0.0203121	0.698167
cg26564606	0.00879354	0.0103483	0.397532	0.00439066	0.00584467	0.454317	-0.00951442	0.00841893	0.261183
cg26564684	-0.0186409	0.0249203	0.456239	0.00343816	0.0140749	0.807527	0.0135453	0.0202741	0.505635
cg26564714	-0.00857707	0.0112931	0.44938	0.00233028	0.00637831	0.715641	0.00214896	0.00918761	0.815552
cg26564730	0.010246	0.00519617	0.0514483	-0.00422489	0.00293477	0.153168	-0.00620867	0.00422738	0.145122
cg26564768	0.00803365	0.016142	0.619821	0.000987079	0.00911694	0.914004	-0.00732019	0.0131325	0.578517
cg26564815	-0.0068671	0.0217882	0.753299	-0.000573352	0.0123059	0.962933	0.00127278	0.0177259	0.942905
cg26564874	-0.00854778	0.0081637	0.297653	-0.00130799	0.00461082	0.777255	0.00316194	0.00664164	0.635078
cg26564895	-0.0540164	0.0325424	0.100136	0.0250682	0.0183798	0.175723	0.028336	0.0264751	0.287118
cg26564960	-0.0148428	0.0189002	0.434158	0.00500315	0.0106747	0.640331	0.00219994	0.0153764	0.886526
cg26565018	0.00919983	0.014051	0.514165	-0.0138815	0.00793594	0.0833881	0.00553104	0.0114313	0.629571
cg26565054	-0.0624894	0.0345879	0.0738809	0.00862942	0.0195351	0.659651	0.0465494	0.0281393	0.101276
cg26565078	-0.00532182	0.00806312	0.510789	-0.00276581	0.00455401	0.545033	0.0089134	0.00655981	0.177332
cg26565099	0.0229459	0.0184112	0.215623	-0.00938948	0.0103985	0.368761	-0.0123699	0.0149785	0.410901
cg26565113	0.0138007	0.0108426	0.206091	-0.00111867	0.00612384	0.855431	-0.00800478	0.00882107	0.366389
cg26565120	-0.0405696	0.0360696	0.263438	0.0338795	0.0203719	0.0994973	0.025626	0.0293446	0.384646
cg26565401	0.00142451	0.00791417	0.857529	0.00251159	0.00446989	0.575473	-0.00180989	0.00643863	0.779228
cg26565406	-0.000727468	0.00290201	0.802588	-0.00225107	0.00163904	0.172759	0.00179351	0.00236095	0.449283
cg26565442	0.0185857	0.0115931	0.112117	-0.00887895	0.00654775	0.178206	-0.0138355	0.00943168	0.1456
cg26565443	0.0136475	0.0119958	0.258023	-0.0107205	0.00677517	0.116798	-0.00325876	0.00975927	0.739158
cg26565451	-0.0172946	0.0135777	0.205766	0.00657116	0.00766862	0.393596	0.00936258	0.0110462	0.398736
cg26565465	-0.037234	0.042905	0.38761	0.00909563	0.0242325	0.708213	0.026714	0.0349056	0.44592
cg26565472	-0.00561658	0.0103123	0.587234	-5.42602e-06	0.00582435	0.999259	-0.00130111	0.00838966	0.877074
cg26565476	0.0512438	0.0434323	0.240915	-0.0510526	0.0245304	0.0400229	-0.0475425	0.0353347	0.181571
cg26565544	-0.0149935	0.0258913	0.563854	-0.00540521	0.0146233	0.712455	0.000192401	0.021064	0.992731
cg26565578	0.00390548	0.00263972	0.142213	-0.0013196	0.0014909	0.378269	-0.00364915	0.00214756	0.0924526
cg26565580	-0.000889746	0.0264296	0.973213	-0.01232	0.0149273	0.411188	0.0155086	0.021502	0.472464
cg26565603	-0.000362323	0.0140355	0.979458	0.00125504	0.00792717	0.874529	-0.00151254	0.0114187	0.89489
cg26565626	-0.00444114	0.0180343	0.805996	0.00297246	0.0101857	0.771036	0.00774644	0.0146719	0.598709
cg26565649	0.0156078	0.0135302	0.25149	-0.0141353	0.00764182	0.0673652	-0.00844076	0.0110076	0.445038
cg26565676	-0.00341726	0.0309108	0.912197	0.0124418	0.0174583	0.47775	0.00590131	0.0251477	0.814957
cg26565719	-0.00164432	0.023347	0.943995	0.00756724	0.0131863	0.567368	-0.000514183	0.0189941	0.978458
cg26565737	0.0121025	0.0179984	0.5029	-0.00995482	0.0101654	0.329851	0.00254099	0.0146427	0.862591
cg26565807	-0.00580652	0.00761062	0.447326	0.00632426	0.00429844	0.144417	0.000302925	0.00619167	0.961079
cg26565838	-0.00518866	0.00930731	0.578469	0.00190577	0.00525672	0.717729	-0.000919873	0.00757202	0.903557
cg26565848	0.0227454	0.0138348	0.103366	-0.00759255	0.00781384	0.333602	-0.0178985	0.0112554	0.115008
cg26565884	0.00398098	0.00407719	0.331268	-0.000168986	0.00230278	0.94165	0.000210447	0.00331702	0.949542
cg26565893	0.00724228	0.00809239	0.373007	0.000688925	0.00457055	0.880497	-0.00177653	0.00658362	0.78785
cg26565914	-0.00964462	0.0120478	0.425342	0.00820782	0.00680456	0.230635	0.000561931	0.0098016	0.954399
cg26565974	0.000306874	0.00422452	0.94224	0.000717897	0.00238599	0.764143	-0.000610435	0.00343689	0.859394
cg26565975	-0.00493572	0.0154443	0.749966	-0.00219287	0.00872289	0.802037	-0.000572013	0.0125649	0.963782
cg26566045	-0.0172933	0.0217482	0.428443	0.0156598	0.0122833	0.205365	-0.00138954	0.0176934	0.937563
cg26566046	0.0024199	0.004829	0.617412	-8.9953e-05	0.0027274	0.973757	-0.00171757	0.00392867	0.662936
cg26566052	0.021133	0.0219744	0.338562	-0.013711	0.012411	0.271976	-0.00380707	0.0178774	0.831805
cg26566074	0.00219788	0.00392062	0.576353	-0.00153118	0.00221435	0.490899	-0.00171248	0.00318965	0.592562
cg26566121	-0.00539144	0.0116747	0.645244	-0.00390128	0.0065938	0.555441	0.000990485	0.00949801	0.917158
cg26566137	-0.0164703	0.0198361	0.408378	0.00880327	0.0112034	0.433898	0.00709273	0.0161378	0.66126
cg26566189	0.00843099	0.0552251	0.878976	-0.00382835	0.0311909	0.902565	0.0229516	0.0449288	0.610608
cg26566236	-0.0389501	0.0150246	0.0109877	0.00741457	0.00848585	0.384386	0.0382011	0.0122234	0.00233766
cg26566271	0.00545732	0.0129885	0.675285	-0.000482104	0.00733587	0.947736	-0.00387502	0.0105669	0.714625
cg26566283	0.00344043	0.00350351	0.32852	4.6411e-05	0.00197876	0.981335	-0.00238894	0.0028503	0.403995
cg26566358	0.00581843	0.0243008	0.811269	0.00511207	0.013725	0.710351	-0.0037674	0.0197701	0.849264
cg26566407	-0.00729894	0.0356856	0.83836	0.0162629	0.020155	0.421682	0.0154917	0.0290322	0.594823
cg26566410	0.000876003	0.0151822	0.954106	-0.00122956	0.00857484	0.886275	-0.000688731	0.0123516	0.955646
cg26566451	-0.00795682	0.0146676	0.588723	0.0016986	0.00828421	0.837966	0.00635484	0.011933	0.595554
cg26566472	0.0111035	0.0292013	0.704591	0.000181703	0.0164928	0.991232	0.00202949	0.0237569	0.932096
cg26566660	0.00841341	0.00667809	0.210714	-0.00350292	0.00377175	0.355314	-0.00880154	0.005433	0.108443
cg26566673	-0.0248147	0.0231046	0.285453	0.0160517	0.0130494	0.221614	0.0187832	0.0187969	0.320125
cg26566848	0.0487996	0.0302343	0.109732	-0.0189681	0.0170762	0.269376	-0.0499366	0.0245973	0.0450499
cg26566864	-0.00312779	0.034716	0.928394	-0.0124624	0.0196075	0.526523	-0.0104374	0.0282435	0.712513
cg26566874	-0.000176157	0.0374055	0.996252	-0.0192907	0.0211265	0.363429	-0.00520962	0.0304315	0.864426
cg26566888	-0.00220682	0.00708445	0.756081	0.00239397	0.00400127	0.551018	0.00127968	0.0057636	0.824755
cg26566898	-0.027865	0.0259565	0.285671	0.0108826	0.0146601	0.459663	0.0240766	0.0211171	0.257003
cg26566992	0.00295919	0.00950969	0.756328	0.00154455	0.00537103	0.774283	-0.00309644	0.00773668	0.68986
cg26567095	0.000760753	0.00818247	0.926114	-0.00142028	0.00462142	0.759248	0.00580301	0.0066569	0.385487
cg26567162	0.00693447	0.00728551	0.343532	0.000386445	0.00411482	0.925368	-0.00265791	0.00592717	0.654834
cg26567163	0.0161531	0.0332371	0.628054	-0.019621	0.0187721	0.298494	-0.0185193	0.0270402	0.495038
cg26567216	-0.00274523	0.0180814	0.879636	0.00484573	0.0102123	0.6362	-0.00617438	0.0147103	0.6756
cg26567344	-0.0246615	0.0169227	0.148231	0.0011045	0.00955788	0.908239	0.0194279	0.0137676	0.161372
cg26567359	0.00462484	0.00291832	0.116242	-0.00178256	0.00164825	0.282136	-0.00464832	0.00237422	0.0530938
cg26567385	0.100497	0.128403	0.43571	-0.15775	0.0725213	0.0320191	-0.0552612	0.104463	0.598
cg26567409	0.00202139	0.0207707	0.922672	0.00271888	0.0117312	0.817203	-0.0142325	0.0168981	0.401698
cg26567423	0.0176068	0.013394	0.191737	0.00108955	0.00756489	0.885775	-0.00523071	0.0108968	0.632281
cg26567442	0.0113149	0.00600315	0.0624161	-0.0030846	0.00339055	0.365179	-0.00959084	0.00488391	0.0523911
cg26567480	-0.00152204	0.015601	0.922481	-0.0024934	0.00881137	0.777793	0.000426831	0.0126923	0.973241
cg26567496	-0.0245182	0.0135105	0.0726225	0.0222193	0.00763069	0.00444916	0.0134829	0.0109916	0.222891
cg26567592	-0.00537061	0.00574116	0.351853	-0.00100498	0.00324258	0.757271	0.00596196	0.00467076	0.204816
cg26567680	-0.00720683	0.00850258	0.398724	0.00393017	0.00480222	0.415111	0.00270341	0.00691733	0.696781
cg26567688	0.0301808	0.019124	0.11775	-0.000369077	0.0108011	0.972811	-0.0277561	0.0155584	0.07752
cg26567697	-0.0124816	0.0122194	0.309554	0.00904574	0.00690149	0.193024	0.00335521	0.00994122	0.736458
cg26567736	-0.00093345	0.0229817	0.967684	-0.00936124	0.01298	0.4725	0.0060018	0.0186969	0.748891
cg26567788	0.00898291	0.006858	0.193311	-0.00610009	0.00387337	0.118507	-0.00872226	0.00557938	0.121205
cg26567801	-0.000504568	0.00275468	0.855045	0.00155279	0.00155583	0.320715	-0.00143693	0.00224109	0.522906
cg26567995	0.0053204	0.0140351	0.705451	-0.0108892	0.00792698	0.172672	-0.00232634	0.0114184	0.838982
cg26568026	0.0305743	0.0432585	0.481379	-0.00381728	0.0244322	0.876165	-0.00792231	0.0351932	0.822363
cg26568031	0.00491772	0.011585	0.672139	0.00643348	0.00654316	0.327911	0.000457444	0.00942506	0.961389
cg26568075	0.00361738	0.00907692	0.69111	0.000647841	0.0051266	0.899699	-0.00241526	0.00738459	0.744314
cg26568171	-0.00479954	0.0100129	0.632768	-0.0026566	0.00565524	0.63957	-0.00223237	0.00814607	0.784629
cg26568180	0.00278191	0.0123226	0.82186	-0.00631834	0.00695973	0.366188	0.000941727	0.0100251	0.925351
cg26568189	-0.0122241	0.0117182	0.299434	0.0021465	0.00661838	0.746384	0.0148596	0.00953342	0.122296
cg26568207	-0.0216756	0.0367498	0.556671	0.00571739	0.0207561	0.783546	-0.00153275	0.029898	0.959218
cg26568223	0.0104181	0.0180118	0.564317	-0.015055	0.010173	0.142108	-0.00629909	0.0146536	0.668237
cg26568284	-0.0211523	0.0536773	0.69439	0.0317061	0.0303167	0.298212	0.00739656	0.0436695	0.86585
cg26568304	0.0303346	0.025906	0.244458	-0.00635685	0.0146316	0.664909	-0.00331675	0.021076	0.875276
cg26568330	-0.00114542	0.0239934	0.962021	-0.00192827	0.0135513	0.88714	0.00947656	0.01952	0.628419
cg26568372	-0.0274815	0.0116112	0.019908	0.00787811	0.00655795	0.232528	0.0286354	0.00944637	0.00311444
cg26568378	0.00162655	0.0115026	0.887838	0.00202833	0.00649659	0.755541	-0.0106467	0.00935799	0.258016
cg26568397	0.00428891	0.00933181	0.64682	0.00169229	0.00527056	0.74883	-0.00827694	0.00759195	0.278287
cg26568493	-0.00166608	0.00415203	0.689096	-0.0015395	0.00234505	0.513048	-0.000687572	0.00337791	0.839128
cg26568546	-0.0102537	0.00870324	0.241591	0.00246608	0.00491555	0.617012	0.0028817	0.00708058	0.684906
cg26568564	-0.00351374	0.0120012	0.770308	0.00161249	0.00677823	0.812462	0.00182675	0.00976368	0.851972
cg26568648	0.0017607	0.0248066	0.943561	-0.00424018	0.0140107	0.762806	-0.00490368	0.0201816	0.80853
cg26568662	0.0207612	0.0236306	0.381781	-0.00243629	0.0133464	0.855534	-0.0137456	0.0192248	0.476313
cg26568669	0.00471851	0.0035886	0.191625	-0.00342903	0.00202682	0.0938569	-0.00416589	0.00291953	0.156786
cg26568722	0.00135288	0.00382006	0.723986	-0.000568856	0.00215755	0.792597	-0.000428189	0.00310783	0.890699
cg26568750	-0.00145921	0.0364129	0.968116	-0.0161546	0.0205658	0.434052	-0.0167081	0.029624	0.574037
cg26568756	-0.0156261	0.0103157	0.133044	0.0126356	0.00582624	0.0325219	0.00688928	0.00839238	0.413697
cg26568762	-0.00209962	0.00611194	0.731937	-0.00134901	0.00345199	0.6968	0.000600953	0.00497241	0.904051
cg26568782	0.0115138	0.0200429	0.566976	0.0106969	0.0113202	0.347014	-0.0222358	0.0163061	0.175801
cg26568855	-0.00145694	0.0035179	0.679669	0.000204561	0.0019869	0.918209	0.00168943	0.00286201	0.556353
cg26568876	-0.0387526	0.0249537	0.123652	0.0277641	0.0140938	0.0516659	0.0132864	0.0203013	0.514347
cg26568879	-0.035695	0.0245776	0.149601	0.0195971	0.0138813	0.161187	0.0247022	0.0199952	0.219634
cg26568880	-0.000490576	0.0035813	0.891325	-0.0024006	0.0020227	0.238163	0.00236883	0.00291359	0.418172
cg26568932	0.00758392	0.03569	0.832163	0.0141558	0.0201576	0.484182	0.00587427	0.0290359	0.840093
cg26569002	0.000617654	0.0142357	0.965481	0.00446363	0.00804023	0.580049	0.00131167	0.0115815	0.91006
cg26569070	0.00688033	0.00918578	0.45564	0.00632275	0.00518809	0.225882	-0.0085918	0.00747316	0.25307
cg26569074	0.0114672	0.00627453	0.0706559	-0.00547239	0.00354383	0.125762	-0.00345386	0.00510469	0.50025
cg26569180	-0.018512	0.0143101	0.198833	-0.00761528	0.00808226	0.348396	0.00520323	0.0116421	0.655909
cg26569295	-0.0268176	0.0207893	0.200096	-0.000133222	0.0117417	0.99097	0.0195086	0.0169133	0.25153
cg26569309	-0.0187614	0.031558	0.553545	-0.00624374	0.0178238	0.726863	-0.00638519	0.0256742	0.804113
cg26569315	0.010424	0.0211242	0.622789	-0.00827923	0.0119308	0.489364	0.00098758	0.0171857	0.954292
cg26569316	-0.014834	0.0248972	0.552676	-0.0109612	0.0140618	0.437562	0.0173973	0.0202553	0.39249
cg26569349	-0.0118967	0.0128414	0.356496	0.00942448	0.00725276	0.196844	0.00812776	0.0104472	0.438453
cg26569395	0.00436977	0.0038483	0.258932	-0.000749714	0.0021735	0.730883	-0.00233542	0.00313081	0.457484
cg26569449	0.0125569	0.0225305	0.578572	-0.0032444	0.0127251	0.799288	-0.0100384	0.0183298	0.585175
cg26569471	0.0102813	0.0113581	0.36758	-0.0062685	0.00641499	0.330894	-0.005806	0.00924044	0.531252
cg26569502	-0.0144208	0.0306874	0.639451	0.00675655	0.0173321	0.697509	0.00457388	0.0249659	0.855016
cg26569518	-0.00331749	0.0275964	0.904559	0.00382258	0.0155863	0.806774	0.0135176	0.0224512	0.548508
cg26569590	0.0116768	0.0116259	0.31767	-0.00560709	0.00656623	0.395228	-0.0123091	0.0094583	0.19617
cg26569634	-0.00199153	0.0206994	0.923549	-0.0145092	0.0116909	0.217544	-0.00279421	0.0168401	0.868557
cg26569649	0.0182539	0.0445172	0.68267	0.00812202	0.0251431	0.747359	-0.00539831	0.0362172	0.881818
cg26569670	-0.00632204	0.00628008	0.316567	0.00505978	0.00354696	0.156899	0.00191083	0.0051092	0.709214
cg26569733	-0.00788645	0.0243104	0.746322	0.000392564	0.0137304	0.977249	-0.00268506	0.0197779	0.892289
cg26569771	0.0213493	0.01289	0.100866	-0.00126969	0.0072802	0.861908	-0.00449242	0.0104867	0.669306
cg26569778	0.00691277	0.0376	0.854511	0.00773654	0.0212363	0.716413	-0.000926688	0.0305897	0.975894
cg26569821	-0.00661358	0.023144	0.775667	0.0133422	0.0130716	0.30991	0.0157581	0.0188289	0.404679
cg26569914	0.0120889	0.0069266	0.0840684	0.000681614	0.00391211	0.862043	-0.00696538	0.00563518	0.219394
cg26569937	-0.00181324	0.0148428	0.90302	0.00279233	0.00838316	0.73978	-0.000989863	0.0120755	0.934835
cg26569966	0.000221516	0.0209083	0.991568	-0.0111491	0.0118089	0.347426	0.00817672	0.0170101	0.631803
cg26569985	0.0342255	0.0152387	0.0269521	-0.0138415	0.00860675	0.111005	-0.0183944	0.0123975	0.141095
cg26570040	0.012839	0.0234362	0.585057	0.00293491	0.0132367	0.824989	-0.00167631	0.0190667	0.930121
cg26570165	-0.0278429	0.0179706	0.12452	0.0164275	0.0101497	0.108765	0.0117212	0.0146201	0.424657
cg26570179	1.67488e-05	0.00651172	0.997953	-0.00267979	0.00367779	0.467958	5.96688e-05	0.00529765	0.991036
cg26570218	0.00029004	0.00276455	0.916658	-0.0030118	0.0015614	0.0566357	-0.000365448	0.00224912	0.871258
cg26570233	0.0387688	0.0287732	0.180961	-0.0120016	0.0162509	0.461967	-0.0196186	0.0234086	0.404018
cg26570254	-0.0222387	0.0247774	0.371631	0.00720382	0.0139942	0.607871	0.0142809	0.0201579	0.480346
cg26570257	-0.00684746	0.0104811	0.515084	0.00907824	0.00591969	0.128358	-0.00238461	0.00852699	0.780332
cg26570279	-0.0108507	0.0110375	0.327988	-0.00105427	0.00623391	0.866052	0.00230458	0.00897961	0.79799
cg26570380	-0.00188136	0.00961703	0.845306	0.00471958	0.00543165	0.387023	-0.00425641	0.007824	0.587664
cg26570448	0.0076354	0.01411	0.589644	-0.00714844	0.00796927	0.371917	-0.00553381	0.0114793	0.630832
cg26570476	0.0236666	0.0133781	0.0799956	0.00414498	0.0075559	0.584545	-0.0233305	0.0108839	0.0345408
cg26570541	0.00997236	0.00809409	0.220876	-0.000481704	0.0045715	0.916297	-0.0100004	0.006585	0.132066
cg26570550	0.0138218	0.0104944	0.190887	0.00426955	0.00592717	0.473034	-0.00539226	0.00853777	0.529134
cg26570553	0.0322756	0.0171263	0.0624525	-0.0182341	0.00967285	0.0623819	-0.0120722	0.0139332	0.38837
cg26570574	0.0167537	0.020684	0.419912	-0.0109037	0.0116822	0.352929	-0.00524352	0.0168276	0.756004
cg26570611	-0.0111092	0.016233	0.495364	-0.00843489	0.00916832	0.35983	0.0110295	0.0132065	0.405661
cg26570644	-0.0114276	0.0297292	0.701521	0.0188058	0.0167909	0.265452	0.0143484	0.0241864	0.554384
cg26570680	0.0198232	0.0105612	0.063495	-0.00411903	0.00596493	0.491486	-0.0126454	0.00859215	0.144295
cg26570716	-0.0275142	0.02089	0.190877	0.00533947	0.0117986	0.651871	0.0066763	0.0169952	0.695295
cg26570765	0.00705198	0.00942644	0.456188	0.00122774	0.00532401	0.818104	-0.00709115	0.00766895	0.357415
cg26570776	-0.00816145	0.0143921	0.571957	0.010338	0.00812859	0.20645	-0.0115119	0.0117088	0.327937
cg26570804	-0.0185611	0.0190317	0.331826	0.00635521	0.010749	0.555723	0.00990433	0.0154834	0.523877
cg26570830	-0.0201278	0.0131081	0.127877	0.00562812	0.0074034	0.448956	0.0177641	0.0106642	0.0989529
cg26570844	0.0132121	0.052615	0.802256	0.0102599	0.0297167	0.73064	0.00786771	0.0428053	0.854548
cg26570867	0.00768435	0.041853	0.854704	0.0141678	0.0236384	0.550319	0.00714407	0.0340498	0.83425
cg26570901	0.0430704	0.0278373	0.125034	-0.0309374	0.0157224	0.0519259	-0.0232083	0.0226473	0.307993
cg26570910	0.00176224	0.0118104	0.881694	0.00141493	0.00667048	0.832455	-0.00167485	0.00960846	0.861981
cg26570963	0.00593379	0.00829138	0.475904	-0.00295226	0.00468293	0.52988	-0.00185175	0.00674551	0.784266
cg26571002	-0.000306705	0.0172443	0.985846	0.00118242	0.00973952	0.903619	-0.00154574	0.0140293	0.912492
cg26571009	0.00222475	0.00353785	0.530915	-0.00123315	0.00199816	0.538571	-0.00202476	0.00287824	0.48343
cg26571093	0.0036407	0.0058582	0.535733	-0.00323026	0.00330868	0.331321	-0.0056123	0.00476598	0.241818
cg26571105	0.0119356	0.0106125	0.263476	-0.00380825	0.00599389	0.526677	-0.0107403	0.00863387	0.216477
cg26571122	-0.0372789	0.0347023	0.28535	0.0193009	0.0195997	0.327169	0.020777	0.0282323	0.463532
cg26571127	0.0128317	0.0093368	0.172478	-0.00227181	0.00527338	0.667554	-0.00634757	0.00759602	0.405388
cg26571142	-0.00227781	0.00384117	0.554547	0.00208032	0.00216948	0.339967	0.00134912	0.00312501	0.666895
cg26571157	-0.0164038	0.0183093	0.372489	-0.0118284	0.010341	0.255479	0.0165238	0.0148957	0.270016
cg26571161	0.00057504	0.00296987	0.84687	0.00133783	0.00167737	0.427043	-0.000489052	0.00241615	0.840016
cg26571183	0.00798594	0.0129762	0.539697	0.00500925	0.00732889	0.495908	-0.00550566	0.0105569	0.603178
cg26571188	-0.023277	0.0203491	0.255457	0.00412338	0.0114931	0.720538	0.00899461	0.0165551	0.588148
cg26571193	0.00247128	0.00934752	0.792044	-0.0024796	0.00527944	0.639633	-0.00114263	0.00760474	0.880874
cg26571196	0.00191556	0.00824627	0.816794	0.00126558	0.00465745	0.7864	0.00234957	0.00670881	0.726924
cg26571224	-0.00805314	0.00987834	0.416916	-7.77863e-05	0.00557924	0.988905	0.00320331	0.00803659	0.691062
cg26571320	-0.00985202	0.019218	0.609353	0.00398331	0.0108542	0.714424	0.00610611	0.0156349	0.696983
cg26571326	-0.0252786	0.0149346	0.0937057	0.0163146	0.00843501	0.0559782	0.0193733	0.0121502	0.114046
cg26571357	0.00712178	0.0156495	0.650058	-0.00376743	0.00883877	0.670868	-0.00622148	0.0127318	0.626175
cg26571409	-0.00418061	0.0110359	0.705642	-0.000251208	0.00623304	0.967934	-0.00109414	0.00897835	0.903256
cg26571476	-0.00333761	0.0136512	0.807361	0.0137617	0.00771012	0.077374	0.00138444	0.011106	0.901051
cg26571483	0.014815	0.01541	0.338721	-0.00527697	0.00870348	0.545714	-0.0170806	0.0125369	0.176186
cg26571487	-0.00153397	0.00729172	0.833814	0.00106197	0.00411833	0.797053	0.00347343	0.00593223	0.559545
cg26571490	0.00831994	0.0198832	0.67654	0.000623969	0.0112299	0.955803	-0.00174398	0.0161761	0.914365
cg26571535	-0.0018245	0.0108627	0.866961	0.00214946	0.00613521	0.72683	-0.00239419	0.00883743	0.787026
cg26571618	0.00134093	0.00582205	0.818324	0.00184793	0.00328827	0.575414	0.00133882	0.00473657	0.778037
cg26571684	-0.00430347	0.0152316	0.778128	-0.00177688	0.00860271	0.836791	-0.00210697	0.0123917	0.865337
cg26571739	0.000442423	0.0152983	0.976987	-0.00863275	0.0086404	0.3202	0.00237969	0.012446	0.848764
cg26571759	-0.0144846	0.0160576	0.369248	0.0108282	0.00906926	0.23538	0.0168492	0.0130638	0.200169
cg26571760	-0.0011939	0.00705352	0.865939	0.000798387	0.0039838	0.841576	0.00470474	0.00573844	0.414283
cg26571793	-0.0199144	0.0245797	0.41979	0.00282765	0.0138825	0.839023	0.013878	0.019997	0.48932
cg26571814	-0.0141148	0.0395572	0.721994	-0.00759575	0.0223417	0.734599	-0.00661436	0.0321821	0.837585
cg26571870	0.0141473	0.0327602	0.666802	0.0109464	0.0185028	0.555474	-0.0372572	0.0266523	0.1653
cg26571889	-0.00458486	0.0132624	0.730306	0.00390699	0.00749053	0.603132	-0.00071435	0.0107897	0.947348
cg26571926	0.00275441	0.00346192	0.428171	-0.00196369	0.00195528	0.317707	-0.00223925	0.00281647	0.428503
cg26571928	0.0145414	0.0324781	0.655336	0.0121971	0.0183435	0.507658	-0.00362248	0.0264227	0.891235
cg26571942	0.00229758	0.00690553	0.740059	-0.00359433	0.00390021	0.359015	-0.00148986	0.00561805	0.791419
cg26571976	-0.0210582	0.0119303	0.0806628	0.0111069	0.00673819	0.102484	0.0165104	0.00970599	0.0921046
cg26572042	-0.00277515	0.00417652	0.507953	0.00110633	0.00235888	0.640106	0.00360326	0.00339783	0.291543
cg26572073	0.0176506	0.0126823	0.167149	-0.00216178	0.00716292	0.763443	-0.00476815	0.0103178	0.645013
cg26572165	0.0167054	0.0196419	0.397123	-0.0172161	0.0110937	0.123914	-0.00605884	0.0159798	0.705393
cg26572176	-0.0273481	0.0180555	0.133075	0.0121423	0.0101977	0.236651	0.0144116	0.0146892	0.328956
cg26572187	-0.00325613	0.00532052	0.541959	0.00249046	0.00300501	0.409248	0.00392281	0.00432855	0.367019
cg26572207	-0.00905885	0.0265335	0.733525	-0.0223209	0.014986	0.13958	0.0221789	0.0215865	0.306743
cg26572233	0.0041166	0.00443982	0.3561	0.00123125	0.00250759	0.624517	-0.00119467	0.00361204	0.741543
cg26572274	-0.0217848	0.0171954	0.208193	-0.00241466	0.00971185	0.804167	0.00526874	0.0139894	0.707268
cg26572354	0.000624204	0.00693137	0.928427	-0.00279838	0.00391481	0.47642	-0.00427035	0.00563906	0.450699
cg26572361	-0.000899593	0.00626888	0.886189	0.00298806	0.00354063	0.400761	0.000680653	0.00510009	0.894104
cg26572392	-0.029844	0.0165108	0.0737461	0.00841957	0.00932524	0.368804	0.0148248	0.0134325	0.272447
cg26572435	0.0627636	0.0415478	0.134099	-0.0583139	0.023466	0.0146479	-0.0558015	0.0338015	0.101968
cg26572452	-0.0206631	0.0383324	0.591074	-0.0119333	0.02165	0.582757	-0.00254236	0.0311856	0.935192
cg26572459	-0.00804989	0.0284576	0.777871	-0.00706721	0.0160727	0.661121	0.0127639	0.0231518	0.582674
cg26572488	-0.00467107	0.00783692	0.552527	-0.00321711	0.00442626	0.469066	0.00464938	0.00637578	0.467603
cg26572499	-0.0257109	0.0192512	0.18479	0.0149697	0.010873	0.171718	0.0170161	0.0156619	0.279939
cg26572518	-0.00422436	0.0127918	0.741923	0.00629521	0.00722473	0.385697	0.00108399	0.0104068	0.917254
cg26572548	-0.000799407	0.00501286	0.873626	-6.39797e-06	0.00283124	0.998202	-0.000811992	0.00407825	0.842595
cg26572608	0.0188221	0.0484939	0.698759	0.0100472	0.0273891	0.714537	-0.0122617	0.0394525	0.756616
cg26572630	0.0114686	0.0115744	0.324195	-8.0787e-05	0.00653718	0.990165	-0.0121485	0.00941645	0.20004
cg26572651	0.00659496	0.0134505	0.625009	0.000279993	0.0075968	0.970674	-0.00606399	0.0109428	0.580735
cg26572677	0.0162302	0.0120923	0.182633	-0.00383942	0.00682967	0.575285	-0.0122484	0.00983776	0.216087
cg26572710	0.0122696	0.0114207	0.285312	0.000696603	0.00645034	0.914221	-0.0121272	0.00929137	0.194878
cg26572740	-0.00346101	0.012804	0.787493	0.00434946	0.00723167	0.548931	0.00917313	0.0104168	0.380685
cg26572770	0.0147895	0.0186692	0.430165	-0.00204861	0.0105443	0.846353	-0.00295685	0.0151884	0.846048
cg26572776	0.00776394	0.0499689	0.876845	0.00693384	0.0282222	0.806438	0.00829598	0.0406525	0.838722
cg26572811	-0.0123483	0.0171578	0.473428	0.0147144	0.00969063	0.132129	0.00108467	0.0139588	0.938221
cg26572887	0.00652547	0.0522209	0.900812	0.0149347	0.0294941	0.613741	-0.00175487	0.0424847	0.967136
cg26572896	-0.0292304	0.0285142	0.307832	0.0252457	0.0161047	0.120199	0.0203321	0.0231979	0.382922
cg26572901	0.00811867	0.0238197	0.733955	-0.0108534	0.0134533	0.421765	0.000216669	0.0193787	0.991102
cg26572905	0.00269129	0.00729978	0.713161	0.00180083	0.00412288	0.663226	0.000159977	0.00593879	0.978564
cg26572921	0.0510775	0.0252097	0.0454723	-0.0124303	0.0142383	0.38479	-0.02732	0.0205096	0.185929
cg26572927	-0.0188983	0.0193741	0.331743	0.00855275	0.0109424	0.436325	-0.00400235	0.0157619	0.800085
cg26572973	0.00468315	0.0297215	0.875122	0.00353421	0.0167866	0.833685	0.00565864	0.0241802	0.815458
cg26572989	-0.00683195	0.0060282	0.259839	-0.00226423	0.0034047	0.507593	0.00739994	0.00490428	0.134548
cg26572992	0.0116479	0.00646717	0.0747653	-0.000733004	0.00365263	0.841366	-0.0140765	0.00526141	0.008748
cg26573058	0.0102028	0.0105772	0.337116	-0.00131957	0.00597395	0.825639	-0.0116756	0.00860515	0.177958
cg26573156	0.0331281	0.016887	0.0526288	-0.0135626	0.00953771	0.158201	-0.0184147	0.0137386	0.183225
cg26573209	0.000218106	0.0100441	0.982719	-0.00228385	0.00567284	0.688123	-0.00157293	0.00817141	0.847755
cg26573274	-0.00659016	0.0400687	0.869699	0.00741078	0.0226306	0.744013	0.022326	0.0325982	0.495033
cg26573321	-0.00622677	0.00641732	0.334283	-0.00295463	0.00362447	0.416941	0.00654996	0.00522086	0.212617
cg26573334	-0.0232779	0.0385342	0.547183	0.0238901	0.0217639	0.275028	0.0219016	0.0313498	0.486444
cg26573357	0.0163318	0.00768349	0.0360523	-0.00982072	0.0043396	0.025839	-0.012882	0.00625095	0.0419707
cg26573360	0.0165716	0.0124266	0.185442	-0.00543228	0.00701849	0.440797	0.00147658	0.0101098	0.884178
cg26573382	0.00315312	0.0574911	0.956373	0.0174103	0.0324707	0.593045	0.0056006	0.0467723	0.904933
cg26573492	0.00519971	0.00385849	0.180893	-0.00389904	0.00217925	0.0766782	-0.00568321	0.0031391	0.0732891
cg26573518	-0.0123257	0.00699467	0.0811617	0.00348348	0.00395056	0.380059	0.00753701	0.00569056	0.188425
cg26573660	0.00112343	0.00716484	0.875727	0.00344185	0.00404667	0.397098	-0.00165586	0.00582901	0.776954
cg26573683	0.00838198	0.0108229	0.44052	0.0123026	0.00611274	0.0468987	-0.0107394	0.00880507	0.225511
cg26573704	0.0103513	0.0124804	0.408893	-0.00948759	0.00704887	0.181416	-0.00668912	0.0101535	0.51157
cg26573707	-0.00553368	0.0359846	0.8781	-0.0110144	0.0203239	0.589089	-0.0114241	0.0292755	0.697215
cg26573733	0.00156121	0.00467846	0.739318	0.000749626	0.00264237	0.777243	-0.00307033	0.00380619	0.421813
cg26573772	-0.00722278	0.0072534	0.32181	0.00205667	0.00409669	0.616771	0.00571356	0.00590105	0.335314
cg26573786	0.0579007	0.0285365	0.04517	-0.00672166	0.0161173	0.677556	-0.0635236	0.0232161	0.00738002
cg26573797	-0.00134042	0.00432871	0.757479	-0.00172844	0.00244484	0.481259	0.000464144	0.00352166	0.895415
cg26573807	0.0134979	0.0126288	0.287777	-0.00761845	0.00713269	0.288098	-0.0116273	0.0102742	0.260525
cg26573923	0.00817583	0.0382879	0.831353	0.0045539	0.0216248	0.833647	0.00362744	0.0311494	0.907532
cg26573927	0.0269288	0.0215164	0.213714	0.0023394	0.0121524	0.847744	-0.0166668	0.0175048	0.343376
cg26573952	0.00215028	0.00304192	0.481317	-0.00125624	0.00171806	0.466402	0.000356323	0.00247477	0.88581
cg26573961	-0.0186757	0.0245755	0.449121	0.00585235	0.0138801	0.674215	0.00564897	0.0199936	0.778126
cg26574051	-0.00865958	0.0126995	0.49692	-0.00135741	0.0071726	0.850288	0.00979213	0.0103317	0.345577
cg26574080	0.0014379	0.00377635	0.704202	0.000937492	0.00213287	0.661234	-0.00020697	0.00307228	0.946427
cg26574240	0.0125017	0.0149039	0.40361	0.0033777	0.00841764	0.689099	-0.00579696	0.0121252	0.633649
cg26574247	0.0157446	0.0167335	0.349068	-0.00505398	0.00945101	0.59403	-0.00629187	0.0136137	0.644981
cg26574265	-0.00251612	0.00457091	0.583255	0.00304576	0.00258163	0.240943	0.000542776	0.0037187	0.884254
cg26574266	0.00125337	0.00902419	0.889822	0.000936834	0.00509682	0.854544	0.00366312	0.00734169	0.618934
cg26574292	0.0112119	0.0117691	0.343107	-0.0038418	0.00664714	0.564615	-0.00969464	0.00957485	0.313787
cg26574325	0.030835	0.0333196	0.357016	-0.00162435	0.0188188	0.931392	-0.00923274	0.0271074	0.734135
cg26574334	0.00739684	0.00815687	0.366724	-0.000292235	0.00460696	0.949551	-0.00186569	0.00663608	0.779194
cg26574395	0.0236312	0.015584	0.132643	-0.0114273	0.00880175	0.197233	-0.0127662	0.0126784	0.316454
cg26574408	-0.0441606	0.0317631	0.167583	0.0361477	0.0179396	0.0466478	0.0167408	0.0258411	0.518606
cg26574448	0.0112405	0.0164422	0.495816	-0.0121586	0.00928647	0.193502	-0.00184969	0.0133767	0.890305
cg26574460	0.0250469	0.0158377	0.116992	-0.0074928	0.00894508	0.404268	-0.0200676	0.0128849	0.122586
cg26574610	-0.0158325	0.0124792	0.207549	0.00466669	0.0070482	0.509454	0.0148823	0.0101526	0.145887
cg26574680	-0.0197247	0.0228573	0.390271	-0.00898339	0.0129097	0.488161	0.00213851	0.0185957	0.90868
cg26574709	-0.000261451	0.0413682	0.99497	-0.0187604	0.0233646	0.423951	-0.00903673	0.0336554	0.788873
cg26574715	-0.0146862	0.0108818	0.180251	0.00468713	0.00614598	0.447513	0.00754444	0.00885295	0.396184
cg26574777	-0.00735872	0.00782821	0.349515	0.00122622	0.00442134	0.782102	0.0085876	0.00636869	0.180635
cg26574794	-0.0103691	0.00822855	0.210612	0.00669405	0.00464745	0.15295	0.00278229	0.0066944	0.678601
cg26574895	-0.000229222	0.00221724	0.917871	-0.00101945	0.00125229	0.417579	-9.73359e-05	0.00180385	0.957077
cg26574904	-0.0179959	0.0182623	0.326847	0.0101557	0.0103145	0.327242	0.0176024	0.0148574	0.23898
cg26574964	0.00174343	0.00677173	0.797366	-0.000980141	0.00382464	0.798279	0.00111964	0.00550919	0.839376
cg26574970	0.0300764	0.0131478	0.0243129	-0.00482283	0.00742582	0.517556	-0.0165948	0.0106965	0.124024
cg26574980	0.00131523	0.00699467	0.85124	0.00406469	0.00395056	0.306064	-0.00328741	0.00569057	0.564796
cg26574994	-0.0165929	0.0163361	0.312264	0.00400365	0.00922654	0.665295	0.0203371	0.0132903	0.129184
cg26575057	0.0165852	0.0220904	0.454581	-0.0208439	0.0124766	0.0979831	-0.00809359	0.0179718	0.653454
cg26575110	0.00944692	0.00508707	0.0663079	-0.00195742	0.00287315	0.497302	-0.00648186	0.00413862	0.120528
cg26575120	0.00444625	0.00441185	0.316034	-0.00170988	0.00249179	0.494204	-0.00209656	0.00358929	0.560485
cg26575140	-0.0306643	0.0186009	0.102445	0.0192471	0.0105057	0.069979	0.0244425	0.0151329	0.109484
cg26575153	0.0664263	0.0196558	0.00104364	-0.0227351	0.0111015	0.0432416	-0.0473719	0.0159911	0.0038307
cg26575164	-0.0144611	0.0103258	0.164527	0.0074098	0.00583195	0.206896	0.00366402	0.00840061	0.663679
cg26575166	-0.0201174	0.0184453	0.278101	0.0104454	0.0104178	0.318499	0.0158049	0.0150063	0.294831
cg26575173	-0.0110401	0.0256294	0.66759	0.00241631	0.0144754	0.867773	0.023623	0.020851	0.260003
cg26575239	0.0152781	0.014586	0.297466	0.00148743	0.00823808	0.85709	-0.0276223	0.0118665	0.0219819
cg26575387	-0.00247958	0.00987648	0.802294	-0.00217721	0.00557819	0.697157	0.000529508	0.00803508	0.947592
cg26575389	-0.0161179	0.0131591	0.223566	0.00834942	0.00743218	0.264006	-0.00054048	0.0107056	0.959838
cg26575450	-0.0107858	0.0384967	0.779934	-0.0120435	0.0217427	0.580901	-0.0125136	0.0313192	0.690359
cg26575468	0.0084386	0.0134956	0.533237	-0.0064552	0.00762225	0.39912	-0.00869507	0.0109794	0.430308
cg26575471	0.0157981	0.0241591	0.514696	0.0103902	0.0136449	0.448205	-0.0107649	0.0196548	0.585144
cg26575535	-0.00362951	0.0316019	0.908798	-0.0128548	0.0178486	0.473106	-0.00447696	0.0257099	0.86212
cg26575556	0.00161697	0.0128585	0.900187	-0.000784226	0.00726244	0.914229	0.00368169	0.0104611	0.72564
cg26575609	-0.000388634	0.00866819	0.96433	0.000979238	0.00489575	0.841881	-0.00128027	0.00705206	0.856315
cg26575622	0.00401787	0.0162069	0.804722	-0.00688229	0.00915359	0.453932	0.00487252	0.0131852	0.71252
cg26575633	0.00100803	0.0316441	0.974652	-0.00590722	0.0178724	0.741712	-0.00681452	0.0257443	0.791796
cg26575637	0.0117865	0.0224557	0.600853	-0.00298574	0.0126829	0.814378	0.000576348	0.018269	0.974897
cg26575656	0.0053325	0.0232713	0.819234	0.00259375	0.0131435	0.84397	0.00255066	0.0189326	0.893107
cg26575690	-0.000984558	0.00641927	0.878418	-0.00385552	0.00362557	0.290203	-0.0030627	0.00522244	0.558921
cg26575738	0.00288422	0.00553603	0.603549	-0.0064289	0.00312672	0.04243	-0.00187254	0.00450387	0.678493
cg26575914	-0.0293489	0.0171073	0.0893998	0.02471	0.00966213	0.0120788	0.0236124	0.0139178	0.0929532
cg26575955	0.00144871	0.0324416	0.964473	-0.0106948	0.0183229	0.560774	-0.0142134	0.0263931	0.591434
cg26576041	0.00967795	0.00813023	0.236778	-0.00319095	0.00459191	0.488758	-0.0121508	0.0066144	0.0692382
cg26576047	-0.0278139	0.0242818	0.254806	0.0206934	0.0137142	0.134541	0.0174636	0.0197546	0.378846
cg26576053	0.0161948	0.0439741	0.713458	0.00717869	0.0248364	0.773162	0.00345093	0.0357755	0.923352
cg26576136	0.00284913	0.00531288	0.592988	-0.00178987	0.00300069	0.552226	-0.00298794	0.00432233	0.491023
cg26576155	0.00462039	0.0118115	0.696517	-0.00286112	0.0066711	0.66895	-0.0084822	0.00960936	0.379557
cg26576172	-7.57586e-05	0.0463132	0.998698	0.00988698	0.0261575	0.706263	0.0119425	0.0376784	0.751948
cg26576196	0.0224896	0.0343984	0.514774	0.00379779	0.0194281	0.845422	-0.0212491	0.0279851	0.449495
cg26576206	-0.0168031	0.0254994	0.511466	-0.0110188	0.014402	0.446057	0.0230174	0.0207452	0.269919
cg26576235	0.0127227	0.00927667	0.173359	-0.000520341	0.00523942	0.921093	-0.0103375	0.0075471	0.173901
cg26576274	0.00445583	0.0454916	0.922173	0.0184416	0.0256934	0.474615	0.00238946	0.03701	0.948654
cg26576353	-0.0381191	0.0917407	0.678677	0.0336918	0.0518147	0.517061	-0.0439057	0.0746363	0.55771
cg26576372	-0.0181622	0.030101	0.547654	0.011036	0.0170009	0.517765	0.0372864	0.0244889	0.131083
cg26576383	-0.028399	0.0178251	0.114335	0.0171816	0.0100675	0.0910564	0.00792853	0.0145017	0.585807
cg26576398	-0.0263912	0.0205887	0.202926	0.0263348	0.0116284	0.0257336	0.0331203	0.0167501	0.0508146
cg26576454	-0.0238649	0.0129425	0.0682176	0.00366953	0.00730988	0.616796	0.0147722	0.0105295	0.163797
cg26576481	0.00382326	0.0031672	0.230283	-0.000645269	0.00178882	0.719082	-0.00173634	0.00257669	0.501984
cg26576544	-0.00474284	0.0186336	0.799618	-0.00643464	0.0105242	0.54234	0.00269565	0.0151595	0.859232
cg26576576	-0.00386012	0.0139842	0.783103	0.00651939	0.0078982	0.411134	0.00400565	0.0113769	0.72553
cg26576597	0.0136694	0.00859121	0.11481	-0.00229132	0.00485228	0.637823	-0.00480261	0.00698944	0.493628
cg26576657	0.00272971	0.00299383	0.364123	0.000793082	0.0016909	0.640091	-0.00430499	0.00243565	0.080259
cg26576658	-0.0358789	0.023275	0.126413	0.0199467	0.0131456	0.132394	0.0299418	0.0189356	0.117044
cg26576706	-0.0210086	0.0245233	0.393711	0.0180421	0.0138506	0.195756	0.0108494	0.0199511	0.587813
cg26576712	-0.0272224	0.018664	0.147887	0.00475232	0.0105414	0.653111	0.019043	0.0151843	0.212778
cg26576777	0.00366515	0.00948841	0.700129	0.00389466	0.00535901	0.469112	-0.00406109	0.00771936	0.600013
cg26576806	-0.00951197	0.00627788	0.132952	0.00336017	0.00354572	0.345629	0.00480727	0.00510741	0.3489
cg26576836	-0.0287334	0.0211893	0.178204	0.0159355	0.0119676	0.186095	0.019329	0.0172387	0.264917
cg26576875	0.033358	0.0531588	0.53178	-0.00531281	0.0300238	0.85991	-0.0120385	0.0432477	0.781322
cg26576890	-0.0209197	0.0291923	0.475316	0.0400976	0.0164877	0.016832	0.0173548	0.0237496	0.46668
cg26576937	-0.0210729	0.023265	0.367276	0.0120356	0.01314	0.361939	0.0154677	0.0189274	0.41579
cg26576978	0.0301117	0.0779943	0.700277	-0.045251	0.0440508	0.306834	-0.0687269	0.0634528	0.281414
cg26577002	0.0118235	0.00687958	0.0888387	-0.00725006	0.00388555	0.0650458	-0.00492199	0.00559693	0.381331
cg26577017	0.0306599	0.0317256	0.336219	-0.00353156	0.0179185	0.844165	-0.030822	0.0258106	0.235297
cg26577051	0.00317112	0.0432442	0.941693	-0.020342	0.0244241	0.406946	-0.00875659	0.0351816	0.803962
cg26577123	-0.00940263	0.00978557	0.338984	0.004579	0.00552685	0.409399	0.0105068	0.00796112	0.18999
cg26577169	0.0101074	0.00735983	0.172786	-0.00600399	0.0041568	0.151822	-0.00651929	0.00598764	0.278916
cg26577178	-0.00490172	0.00248209	0.0511007	-0.000265431	0.00140187	0.850218	0.00319392	0.00201932	0.116946
cg26577201	-0.00111561	0.00539278	0.836539	0.00117507	0.00304582	0.700483	0.000721255	0.00438733	0.869759
cg26577214	0.0169804	0.00943907	0.0751053	-0.00282714	0.00533114	0.597099	-0.0162222	0.00767922	0.0371867
cg26577231	0.00282366	0.0130824	0.829564	-0.000698359	0.00738889	0.924893	-0.007211	0.0106433	0.499675
cg26577241	-0.00966724	0.00779193	0.217688	0.00160324	0.00440084	0.716417	0.00506859	0.00633918	0.425896
cg26577252	0.0556915	0.0383839	0.149999	-0.0417329	0.021679	0.0571246	-0.0399734	0.0312275	0.203542
cg26577320	0.0107273	0.0305389	0.726141	-0.00170126	0.0172482	0.92163	0.00557092	0.0248451	0.823048
cg26577326	0.00215019	0.0218287	0.921734	0.0117459	0.0123287	0.343074	0.000406019	0.0177589	0.981806
cg26577348	0.00273728	0.00393637	0.488462	-0.00235486	0.00222324	0.292112	0.000494539	0.00320246	0.877592
cg26577421	-0.00628573	0.00472999	0.186964	0.000338069	0.00267148	0.899558	0.0079971	0.00384812	0.0403057
cg26577454	-0.00389906	0.00713782	0.586133	-0.00290022	0.0040314	0.473603	0.0053786	0.00580702	0.356605
cg26577478	0.00670637	0.0157184	0.670565	-0.00575655	0.0088777	0.518225	0.000400904	0.0127878	0.975054
cg26577503	0.00232843	0.00900382	0.796483	0.000978103	0.00508531	0.847875	-4.29262e-06	0.00732512	0.999534
cg26577509	0.000477521	0.011587	0.967211	0.00203771	0.00654427	0.756179	0.00428733	0.00942667	0.650253
cg26577523	0.00950122	0.0293085	0.746492	-0.0116015	0.0165533	0.485051	-0.015995	0.0238441	0.503917
cg26577529	-0.0202076	0.0176136	0.254064	0.00546467	0.00994811	0.584037	0.0140611	0.0143297	0.328884
cg26577658	0.00411122	0.00311385	0.18981	-0.00299858	0.00175869	0.0913603	0.000703129	0.00253329	0.781938
cg26577667	-0.00316257	0.017087	0.853544	-0.00315281	0.00965066	0.744597	-0.0024471	0.0139013	0.86063
cg26577677	-0.00496983	0.0126338	0.694897	0.0105286	0.00713551	0.143277	0.00215586	0.0102783	0.8343
cg26577678	-0.0148313	0.0088047	0.0952723	0.00291722	0.00497285	0.558801	0.0120705	0.00716313	0.0951539
cg26577683	-0.00619443	0.0339771	0.855714	0.028399	0.0191901	0.142114	0.00733404	0.0276423	0.79132
cg26577738	-0.00684071	0.0120449	0.571379	0.00181799	0.00680291	0.789848	0.00965456	0.00979923	0.326934
cg26577741	-0.00292607	0.0255299	0.908986	0.00561347	0.0144191	0.697894	-0.00291534	0.02077	0.888661
cg26577752	-0.0039057	0.00965636	0.686749	-0.00146648	0.00545387	0.788581	0.00305452	0.007856	0.698257
cg26577790	-0.0104995	0.0149277	0.483502	-0.00282077	0.00843109	0.738666	0.00485674	0.0121445	0.690092
cg26577801	0.00307815	0.0202309	0.879381	-0.00772165	0.0114263	0.500773	0.00338927	0.016459	0.837279
cg26577969	-0.00204974	0.0167205	0.902684	0.00150757	0.00944368	0.873495	0.00627066	0.0136031	0.64584
cg26577973	-0.00196241	0.00303761	0.519766	-0.00015406	0.00171563	0.928631	0.00194309	0.00247127	0.433606
cg26577992	-0.000814805	0.00381997	0.831535	0.00634405	0.0021575	0.00408849	-0.000510488	0.00310776	0.869863
cg26577993	0.00213128	0.00840801	0.800427	9.53041e-05	0.0047488	0.984029	-0.00459392	0.00684039	0.503427
cg26578049	0.00556122	0.0105681	0.59992	-0.000362531	0.00596882	0.951692	0.000504542	0.00859776	0.953324
cg26578066	0.0104522	0.0147804	0.481138	0.00675689	0.00834788	0.420238	-0.00467471	0.0120247	0.698297
cg26578072	0.00229671	0.0104559	0.826596	-0.00270991	0.00590545	0.647334	0.00293512	0.00850648	0.7308
cg26578119	0.0014892	0.00412756	0.71903	-0.00412841	0.00233123	0.0796832	0.000438984	0.003358	0.896259
cg26578149	-0.00947972	0.0171822	0.582399	0.00401392	0.00970444	0.680058	0.00793356	0.0139787	0.571642
cg26578156	-0.0217205	0.0207499	0.297778	0.0189269	0.0117194	0.109526	0.0104999	0.0168812	0.535396
cg26578170	-0.00121077	0.0144117	0.933217	0.000495514	0.00813963	0.951581	0.00136973	0.0117247	0.907239
cg26578274	-0.0366055	0.027215	0.181714	0.012586	0.0153709	0.414875	0.017555	0.022141	0.429767
cg26578323	-0.0165778	0.0469129	0.724567	0.0178871	0.0264962	0.501213	0.00959395	0.0381664	0.802053
cg26578373	-0.0505654	0.0248616	0.0446666	0.0247665	0.0140417	0.0808851	0.0247763	0.0202263	0.223529
cg26578400	-0.00445417	0.00324086	0.172459	0.00151205	0.00183042	0.410772	0.00315211	0.00263662	0.234772
cg26578408	0.0086387	0.019908	0.665292	-0.00831911	0.0112439	0.461144	-0.00505405	0.0161963	0.755665
cg26578476	0.00133356	0.0150008	0.929343	-0.00769234	0.00847236	0.36614	0.00695121	0.012204	0.570262
cg26578499	-0.00235413	0.0137454	0.864368	0.00997893	0.00776336	0.201686	0.000770937	0.0111827	0.945178
cg26578569	0.0103551	0.0165153	0.532118	0.00026599	0.00932778	0.977309	-0.00525529	0.0134362	0.69655
cg26578617	0.00288198	0.00416046	0.490131	-0.00324017	0.00234981	0.171062	-0.000691006	0.00338477	0.838658
cg26578621	-0.010071	0.00398697	0.0131404	-0.000630026	0.00225182	0.780232	0.00670581	0.00324363	0.0413339
cg26578639	0.0120203	0.0198436	0.546081	0.000894609	0.0112076	0.936542	-0.00541533	0.0161439	0.738009
cg26578642	-0.0144702	0.0199517	0.47002	0.00716389	0.0112686	0.526429	0.0214544	0.0162318	0.189329
cg26578682	0.00269055	0.0152613	0.860423	0.00335689	0.0086195	0.697787	-0.00400261	0.0124159	0.747854
cg26578726	-0.0360989	0.025743	0.163992	0.0276288	0.0145395	0.0603397	0.0197236	0.0209434	0.348634
cg26578834	0.00593038	0.0180983	0.743855	0.000562425	0.0102218	0.956233	-0.00232461	0.014724	0.874876
cg26578856	0.0160379	0.00623786	0.011642	-0.00807279	0.00352312	0.0240825	-0.011434	0.00507486	0.0264842
cg26578910	0.00311969	0.00671703	0.643359	-0.000103718	0.00379375	0.978245	0.00278157	0.00546468	0.61189
cg26578983	-0.014254	0.0228671	0.534508	0.0147353	0.0129153	0.256682	0.00476732	0.0186037	0.79829
cg26579032	0.0203651	0.0208631	0.331402	-0.0109012	0.0117834	0.357168	-0.0331714	0.0169733	0.0535119
cg26579062	0.00539053	0.0118229	0.649443	-0.00481039	0.00667754	0.473004	0.0063052	0.00961864	0.513669
cg26579073	0.00580989	0.0107864	0.591364	0.00304846	0.00609212	0.617919	-0.0163691	0.00877537	0.0651243
cg26579145	-0.0324392	0.0244101	0.186959	-0.00681013	0.0137867	0.622438	0.0169363	0.019859	0.395835
cg26579171	-0.0030613	0.00692875	0.659589	-0.00156247	0.00391333	0.690564	0.00227489	0.00563694	0.68741
cg26579206	-2.09361e-06	0.0182504	0.999909	0.0138006	0.0103077	0.183713	-0.00172284	0.0148477	0.907863
cg26579292	-0.00285881	0.00827957	0.73062	-0.000113064	0.00467626	0.98076	-0.00128821	0.0067359	0.848728
cg26579307	-0.00713592	0.0170752	0.676927	0.0109074	0.00964401	0.260812	-0.00306085	0.0138917	0.826067
cg26579379	-0.000769031	0.0107354	0.943038	0.00511829	0.00606331	0.400647	-0.00051875	0.00873387	0.952758
cg26579423	0.021449	0.0204852	0.297653	-0.0128472	0.01157	0.269546	-0.0109299	0.0166659	0.513474
cg26579491	0.0173201	0.00872522	0.0499333	-0.00451703	0.00492796	0.361596	-0.00594828	0.00709846	0.404088
cg26579550	0.0167771	0.0378538	0.658593	-0.0397776	0.0213797	0.0658083	-0.0190156	0.0307962	0.538361
cg26579556	-0.0239471	0.0267383	0.372656	0.0231393	0.0151017	0.128686	0.0186853	0.0217531	0.392452
cg26579601	-0.00497187	0.0132464	0.708221	0.00102537	0.00748151	0.89127	0.00568894	0.0107767	0.598767
cg26579616	0.00838784	0.0296375	0.777763	0.00429639	0.0167391	0.797973	-0.0141034	0.0241118	0.559946
cg26579653	-0.0482198	0.0293505	0.103609	0.0164755	0.016577	0.322729	0.0346314	0.0238783	0.150159
cg26579673	-0.0029883	0.00670881	0.656992	0.00143523	0.0037891	0.705671	0.00075353	0.005458	0.890477
cg26579678	0.00226205	0.0110933	0.838845	-0.00183412	0.00626543	0.770342	-0.00274035	0.009025	0.762046
cg26579713	-0.00426084	0.0426207	0.920572	-0.0193356	0.024072	0.423779	-0.0111474	0.0346744	0.748526
cg26579757	0.000481474	0.0228492	0.983231	-0.0137615	0.0129051	0.288882	0.0102593	0.0185891	0.582275
cg26579759	0.00218846	0.00345747	0.528229	-0.000581123	0.00195276	0.766646	-0.000453121	0.00281285	0.872354
cg26579838	0.00653451	0.0225388	0.772487	-0.011835	0.0127298	0.354808	0.00940208	0.0183366	0.609279
cg26579892	0.00472966	0.00409353	0.250737	-0.00199157	0.00231201	0.391119	-0.00274751	0.00333032	0.411377
cg26579909	-0.0230644	0.0361058	0.524443	-0.0094343	0.0203924	0.644649	0.00449184	0.0293742	0.878777
cg26579986	0.0119086	0.0287965	0.680112	-0.00790359	0.0162641	0.628085	-0.0202398	0.0234276	0.389736
cg26580026	0.00433169	0.019154	0.821555	-0.00736084	0.0108181	0.497844	-0.000392098	0.0155829	0.979977
cg26580045	0.0083247	0.0282755	0.769064	-0.00509238	0.0159699	0.7505	0.000187393	0.0230037	0.993517
cg26580095	0.00309935	0.0164412	0.850866	0.002368	0.00928591	0.79925	0.00486197	0.0133758	0.717023
cg26580111	-0.000939467	0.00617457	0.879381	0.00304449	0.00348737	0.384794	0.0015665	0.00502337	0.755823
cg26580128	-0.0203793	0.0249266	0.415585	-0.00487692	0.0140784	0.729777	0.0112139	0.0202792	0.581539
cg26580134	0.00219557	0.00362173	0.545769	-0.00316651	0.00204554	0.124843	-0.00158136	0.00294648	0.592694
cg26580198	0.0495047	0.033102	0.137992	-0.0220911	0.0186958	0.240222	-0.0182454	0.0269303	0.499682
cg26580247	0.0136661	0.0396689	0.731205	0.00899961	0.0224048	0.688793	-0.00766478	0.0322729	0.812766
cg26580302	0.000799231	0.0211065	0.969871	0.000837378	0.0119209	0.944142	0.00333506	0.0171713	0.846404
cg26580313	0.0247333	0.00949816	0.0106465	-0.0069228	0.00536452	0.199921	-0.0141252	0.0077273	0.0705988
cg26580332	-0.0381318	0.0131918	0.00473558	0.00709949	0.00745065	0.343	0.0288802	0.0107323	0.00837743
cg26580391	0.00405803	0.0110179	0.713435	-0.00899505	0.00622287	0.151513	-0.00310673	0.0089637	0.729643
cg26580413	0.0213247	0.0226569	0.348916	-0.00749467	0.0127965	0.559437	-0.013722	0.0184327	0.458392
cg26580421	0.000368349	0.00399396	0.926706	-0.000321969	0.00225577	0.886795	-0.000465639	0.00324931	0.886345
cg26580465	0.0444061	0.0296578	0.137534	-0.0213796	0.0167506	0.204849	-0.0492064	0.0241283	0.0441059
cg26580466	0.0175132	0.0430612	0.685112	0.0063833	0.0243207	0.793515	-0.0054785	0.0350327	0.876053
cg26580480	-0.0109349	0.0237723	0.646546	-0.00256486	0.0134265	0.848897	-0.00882551	0.0193401	0.649161
cg26580527	-0.00232773	0.0228699	0.919138	0.00763858	0.0129168	0.555635	0.00304084	0.0186059	0.870513
cg26580540	-0.00915815	0.0186484	0.624457	0.00247051	0.0105325	0.815039	-0.000292865	0.0151715	0.984638
cg26580576	0.00365828	0.00423773	0.3901	-0.00295736	0.00239345	0.219559	-0.000730088	0.00344763	0.83273
cg26580589	-0.010655	0.022344	0.634521	-0.000304614	0.0126198	0.980792	0.0129082	0.0181781	0.47933
cg26580601	0.00765049	0.00767998	0.321625	-0.00748697	0.00433761	0.0874886	-0.00535886	0.0062481	0.393163
cg26580609	-0.0234911	0.0254912	0.359032	0.0211938	0.0143973	0.144206	-0.00427988	0.0207385	0.836927
cg26580673	0.0134103	0.0491501	0.785547	0.0120723	0.0277598	0.664602	0.00879171	0.0399864	0.826432
cg26580801	0.00449784	0.00744592	0.547194	0.00123867	0.00420542	0.768968	-0.00553553	0.00605768	0.363062
cg26580824	-1.86283e-05	0.0135999	0.99891	0.00815026	0.00768117	0.291266	-0.00828853	0.0110643	0.455577
cg26580869	0.0236851	0.0247693	0.341309	-0.00826325	0.0139896	0.5561	-0.015001	0.0201512	0.458402
cg26580895	0.0182897	0.0314511	0.562221	-0.0174266	0.0177634	0.328989	-0.01534	0.0255872	0.550211
cg26580904	-0.0168443	0.0198715	0.398692	-0.00657703	0.0112233	0.559213	0.00915723	0.0161666	0.572397
cg26581001	-0.00333382	0.013779	0.809325	0.00291985	0.00778233	0.70833	0.00369561	0.01121	0.742353
cg26581012	0.0121046	0.0209428	0.5646	-0.00244486	0.0118284	0.836678	-0.00052383	0.0170382	0.975536
cg26581036	-0.0149427	0.0195408	0.446293	0.00912859	0.0110365	0.410176	0.00990355	0.0158975	0.534757
cg26581065	-0.00280598	0.0147607	0.849626	0.00577804	0.00833679	0.489901	0.0134295	0.0120087	0.266168
cg26581146	0.0160356	0.0417692	0.701876	-0.0214158	0.023591	0.366213	-0.0166214	0.0339816	0.625843
cg26581165	0.0140147	0.0474889	0.76853	0.00307658	0.0268215	0.908913	-0.00405344	0.0386349	0.916657
cg26581191	0.0318395	0.012116	0.00997367	-0.0131874	0.00684304	0.0568608	-0.0221248	0.00985703	0.0270442
cg26581200	-0.0602751	0.0284005	0.0363312	0.0217516	0.0160405	0.178201	0.0451318	0.0231054	0.0536362
cg26581206	0.0256401	0.0301375	0.396971	0.0011607	0.0170215	0.945773	-0.00936588	0.0245186	0.703295
cg26581218	0.00825991	0.0106631	0.440428	-0.00444564	0.00602249	0.462173	-0.000133527	0.00867507	0.987751
cg26581228	-0.0103844	0.0101699	0.309724	0.0072516	0.0057439	0.209769	-0.00138067	0.00827377	0.867814
cg26581251	-0.0174651	0.0147039	0.237788	0.00028668	0.00830472	0.972533	0.0102199	0.0119625	0.395008
cg26581261	0.0104391	0.011667	0.373108	-0.00342564	0.00658944	0.604328	-0.0107987	0.00949173	0.258022
cg26581286	-0.0401499	0.0238039	0.0948428	0.00192907	0.0134443	0.886201	0.0186839	0.0193658	0.337026
cg26581287	-0.0147761	0.0135845	0.279388	0.00622463	0.00767245	0.419162	0.0146627	0.0110518	0.18768
cg26581292	-0.0154489	0.017565	0.38127	0.00352183	0.00992066	0.723352	0.0151868	0.0142902	0.290509
cg26581347	0.00994739	0.00615283	0.109154	-0.000214117	0.00347509	0.950995	-0.00535525	0.00500568	0.287321
cg26581387	0.00156062	0.00398757	0.696373	-0.00433462	0.00225216	0.0571737	0.000889398	0.00324411	0.784541
cg26581448	0.00109475	0.0133768	0.934941	-0.0141444	0.00755517	0.0641684	0.00867095	0.0108828	0.427519
cg26581449	-0.0465921	0.0231411	0.0468158	0.0251802	0.01307	0.0569306	0.0273374	0.0188266	0.149678
cg26581474	0.00334738	0.00297437	0.263164	-0.00262	0.00167991	0.122076	-0.00306452	0.00241982	0.208362
cg26581481	0.0136706	0.0152149	0.371121	-0.0142678	0.00859329	0.100042	-0.0173782	0.0123782	0.163498
cg26581484	0.000428794	0.00365318	0.906803	0.00103978	0.0020633	0.615436	-0.00055267	0.00297207	0.852865
cg26581503	0.0535165	0.0239129	0.027486	-0.0362102	0.0135059	0.00861156	-0.0276486	0.0194545	0.158434
cg26581504	-0.0344619	0.0346621	0.322562	0.0120625	0.019577	0.539219	0.0259518	0.0281996	0.35968
cg26581605	0.0110219	0.0106882	0.304978	0.00195257	0.00603666	0.747042	-0.00791872	0.00869548	0.364703
cg26581660	-0.00350107	0.0162958	0.830334	-0.00417892	0.00920377	0.650801	7.63028e-05	0.0132575	0.99542
cg26581669	0.0254857	0.0283041	0.370102	-0.0136761	0.015986	0.39436	-0.0242104	0.023027	0.295664
cg26581707	0.00127514	0.0242573	0.958184	-0.00321659	0.0137004	0.814869	0.0087956	0.0197347	0.656803
cg26581729	0.02557	0.0238842	0.286989	-0.0126869	0.0134897	0.349281	-0.0293194	0.0194312	0.134546
cg26581770	-0.0237503	0.023335	0.311282	0.0207367	0.0131795	0.118849	0.00165045	0.0189844	0.930899
cg26581845	0.00547674	0.0157283	0.72843	-0.00412734	0.00888328	0.643235	-0.00829317	0.0127959	0.518428
cg26581860	0.0296559	0.0253327	0.244575	-0.014433	0.0143078	0.315578	-0.011708	0.0206096	0.571277
cg26581886	0.00665064	0.0119119	0.577898	-0.00295505	0.00672776	0.66146	-0.00490717	0.00969097	0.613737
cg26581964	0.0343768	0.0286393	0.232902	-0.0252264	0.0161753	0.122087	-0.0137579	0.0232997	0.556231
cg26581982	0.0216384	0.0241992	0.373418	-0.0174334	0.0136676	0.205139	-0.000394908	0.0196874	0.984037
cg26581985	0.00881695	0.0142617	0.537862	-0.00323862	0.00805496	0.688512	-0.012062	0.0116027	0.301093
cg26582051	0.00584754	0.00442699	0.189616	-0.00485178	0.00250034	0.0551993	-0.00382998	0.00360161	0.29021
cg26582085	-0.0109409	0.0180987	0.5469	0.0131165	0.010222	0.202461	0.0105038	0.0147243	0.477314
cg26582098	0.0288804	0.0117748	0.0159456	-0.00841123	0.00665038	0.208951	-0.0228224	0.00957951	0.0191289
cg26582182	-4.48037e-05	0.00710791	0.994983	-0.000348518	0.00401451	0.930996	0.00132159	0.00578269	0.819701
cg26582229	0.00299547	0.00346193	0.389008	0.00127182	0.00195528	0.51692	-0.00208822	0.00281647	0.460206
cg26582230	0.0100545	0.00559298	0.0753032	-0.00434947	0.00315889	0.171681	-0.00612206	0.0045502	0.181586
cg26582249	-0.0502127	0.0397011	0.208954	0.0266444	0.022423	0.237603	0.022036	0.0322991	0.496691
cg26582295	0.0178524	0.0332242	0.592257	-0.00786708	0.0187649	0.675955	-0.00722012	0.0270298	0.78994
cg26582338	-0.00130057	0.00450815	0.773578	0.000771524	0.00254618	0.762523	-0.00132118	0.00366764	0.719452
cg26582375	-0.0241755	0.0232714	0.301431	0.00577028	0.0131436	0.661614	0.00512048	0.0189326	0.787376
cg26582420	0.00916109	0.00894219	0.308131	0.000228504	0.00505051	0.964005	-0.00579346	0.00727498	0.427751
cg26582432	0.028006	0.0384017	0.467564	-0.00359834	0.0216891	0.868573	-0.0063698	0.031242	0.838865
cg26582457	0.00548218	0.0141664	0.699606	-0.00636702	0.00800111	0.42809	-0.00185535	0.0115252	0.872438
cg26582501	-0.000321147	0.00750099	0.965937	0.00622266	0.00423653	0.145087	-0.00211761	0.00610248	0.729329
cg26582555	0.0123543	0.037047	0.739487	0.0184912	0.020924	0.379003	-0.00164579	0.0301398	0.956564
cg26582677	-0.0148225	0.0117864	0.211528	0.0100323	0.0066569	0.135013	0.00611437	0.0095889	0.525188
cg26582706	-0.0357755	0.0216194	0.101167	0.0259087	0.0122105	0.0363739	0.0216188	0.0175886	0.221965
cg26582723	0.00190267	0.013214	0.885805	0.00358571	0.00746318	0.631976	-0.00667677	0.0107503	0.53599
cg26582729	0.0229624	0.0395643	0.562989	-0.0194623	0.0223457	0.385903	0.0104965	0.0321878	0.745044
cg26582733	-0.014012	0.0339087	0.680343	0.024136	0.0191515	0.210566	0.000644107	0.0275867	0.98142
cg26582754	0.00400221	0.0438679	0.927493	-0.016192	0.0247764	0.514947	-0.0178083	0.035689	0.618908
cg26582768	0.00801122	0.00402248	0.0491968	-0.00379529	0.00227188	0.0980014	-0.00274261	0.00327252	0.40403
cg26582784	-0.000622243	0.00383612	0.871477	0.00240361	0.00216662	0.269982	0.000239773	0.0031209	0.938917
cg26582789	0.0295094	0.0354195	0.406791	-0.0487291	0.0200048	0.0166621	-0.00805176	0.0288158	0.78051
cg26582803	0.0092706	0.0491109	0.850665	0.011998	0.0277376	0.666289	0.00190165	0.0399545	0.962136
cg26582832	-0.00638905	0.0226855	0.778817	0.00234405	0.0128127	0.855217	0.00723689	0.0184559	0.695823
cg26582915	-0.00851173	0.0105417	0.421371	0.00883077	0.00595389	0.141232	0.00308769	0.00857625	0.719601
cg26582975	0.00452991	0.00284448	0.114487	-0.00174999	0.00160655	0.278698	-0.00331856	0.00231415	0.154747
cg26582982	-0.00469844	0.0110216	0.670829	0.0065142	0.00622495	0.29792	0.00803212	0.0089667	0.372569
cg26583055	-0.00196405	0.00259284	0.450575	0.000300072	0.00146442	0.838069	0.00181267	0.00210942	0.39226
cg26583078	-0.0113952	0.0154948	0.463841	0.00805269	0.00875138	0.359747	0.00765285	0.0126059	0.545198
cg26583088	0.000988865	0.0112027	0.929842	-0.00138513	0.00632725	0.827171	-0.00265666	0.00911406	0.771292
cg26583154	0.015075	0.0157165	0.339826	-0.0062743	0.00887658	0.481345	-0.0133154	0.0127862	0.30026
cg26583160	0.01635	0.0136044	0.232329	-0.020095	0.0076837	0.0103243	0.00585864	0.011068	0.597771
cg26583344	-0.0152184	0.0152265	0.320032	0.0176692	0.00859988	0.0425811	0.0152329	0.0123877	0.22176
cg26583353	0.00659442	0.0129373	0.611391	-0.008689	0.0073069	0.237254	-0.00239689	0.0105252	0.820332
cg26583403	0.027696	0.0137421	0.0466	-0.00239397	0.00776149	0.758401	-0.0206208	0.01118	0.0681399
cg26583412	0.0591553	0.0355316	0.0991342	-0.017382	0.0200681	0.388524	-0.0419166	0.028907	0.150237
cg26583474	0.00683514	0.0124906	0.58547	0.00180745	0.00705464	0.798328	-0.00628876	0.0101618	0.537444
cg26583478	0.0424191	0.0331925	0.204278	-0.028748	0.018747	0.128382	-0.0322428	0.027004	0.23536
cg26583481	-0.0220297	0.00889033	0.0149247	-0.00082976	0.00502122	0.869087	0.0199224	0.00723279	0.00700892
cg26583486	-0.0047268	0.0106084	0.65689	-0.00162342	0.00599158	0.786999	0.00482293	0.00863055	0.577559
cg26583532	0.0151745	0.0433281	0.726923	0.00762583	0.0244715	0.755991	-0.00291958	0.0352499	0.934159
cg26583560	0.0259995	0.0108154	0.0181	-0.00336286	0.00610851	0.583215	-0.0166914	0.00879898	0.0607762
cg26583584	0.00388367	0.0156123	0.80407	-0.000154591	0.00881777	0.986048	-0.00923738	0.0127015	0.468797
cg26583598	-0.000874974	0.0192798	0.963894	-0.00119839	0.0108891	0.912591	-0.00721177	0.0156852	0.646691
cg26583619	0.00945543	0.0157629	0.549989	-0.00228368	0.00890283	0.798093	-0.0153113	0.012824	0.235378
cg26583633	0.00393696	0.00823563	0.633686	-0.00250231	0.00465144	0.591821	-0.003059	0.00670015	0.649
cg26583664	0.0115162	0.0322111	0.72147	-0.00013753	0.0181927	0.993984	-0.00807728	0.0262056	0.758564
cg26583705	0.0174677	0.0144651	0.230117	-0.0106803	0.00816983	0.194176	-0.00487256	0.0117682	0.679746
cg26583725	-0.0024834	0.00316771	0.434946	0.00315686	0.00178911	0.0807655	-0.00134137	0.00257711	0.603894
cg26583730	0.0122003	0.0270363	0.652801	0.00924383	0.01527	0.546339	-0.0246278	0.0219956	0.265591
cg26583753	0.0141802	0.0105827	0.183363	-0.00168307	0.00597707	0.778853	-0.0117416	0.00860964	0.175764
cg26583885	-0.0248374	0.0150286	0.101597	0.00802563	0.00848806	0.346719	0.0156991	0.0122266	0.202164
cg26583911	-0.000450928	0.0120284	0.970172	0.00702664	0.00679358	0.303538	0.00226581	0.00978578	0.817377
cg26583952	0.00180684	0.0249202	0.942348	0.00489416	0.0140748	0.728793	0.00422332	0.020274	0.835418
cg26584034	-0.00194077	0.0344692	0.955214	-0.00214086	0.019468	0.91266	-0.000233739	0.0280426	0.993367
cg26584120	-0.0222788	0.0294266	0.450808	-0.00492197	0.01662	0.767744	0.0119802	0.0239402	0.617899
cg26584152	-0.00609224	0.00330243	0.0680901	0.0010276	0.00186519	0.582931	0.00444642	0.00268671	0.10113
cg26584309	0.011121	0.0163748	0.498639	-0.00330298	0.00924839	0.721754	-0.00306741	0.0133218	0.818374
cg26584329	-0.0416874	0.0270013	0.125835	0.0109244	0.0152502	0.475483	0.0313577	0.0219671	0.156619
cg26584337	-0.000810219	0.0173446	0.962837	-0.00181043	0.00979615	0.85376	0.00287585	0.0141108	0.838929
cg26584456	-0.0475571	0.0778034	0.542451	-0.0181688	0.043943	0.680172	0.0749089	0.0632975	0.239497
cg26584465	0.0592357	0.0413475	0.155146	-0.0400764	0.0233529	0.0892997	-0.0128261	0.0336386	0.703813
cg26584528	-0.000571648	0.0205699	0.977886	-0.00387083	0.0116178	0.739709	-0.0062996	0.0167348	0.707406
cg26584538	-0.0141004	0.0212722	0.508978	-0.00466646	0.0120145	0.69856	0.00395506	0.0173062	0.819707
cg26584545	0.00975736	0.0277468	0.725851	0.0106807	0.0156713	0.497134	-0.0173106	0.0225736	0.445014
cg26584619	0.00156556	0.00619249	0.80094	-0.00247031	0.00349749	0.481672	-0.000309644	0.00503794	0.951116
cg26584653	0.00397414	0.0109445	0.717298	-0.00360561	0.00618138	0.56103	-0.00414242	0.00890394	0.642796
cg26584734	-0.00712783	0.0222813	0.749724	0.00294605	0.0125844	0.815393	-0.0020449	0.0181271	0.910413
cg26584743	-0.00153362	0.0101662	0.8804	-0.0106586	0.00574182	0.0664135	0.00728334	0.00827078	0.380683
cg26584747	-0.00234578	0.0172548	0.89214	-0.000732731	0.00974541	0.940219	-0.000808491	0.0140377	0.954189
cg26584771	-4.65397e-05	0.00741436	0.995005	0.00136128	0.0041876	0.745818	-0.0034914	0.00603201	0.564044
cg26584772	0.000447118	0.0101874	0.965082	-1.45081e-05	0.00575381	0.997993	-0.00238116	0.00828804	0.774489
cg26584966	0.0209466	0.0145699	0.153716	0.00314646	0.00822904	0.703022	-0.0155582	0.0118535	0.192402
cg26584983	0.0058471	0.00934989	0.533185	-0.00177611	0.00528078	0.737337	0.000356738	0.00760667	0.96269
cg26584991	-0.00867094	0.0334302	0.795891	0.00667377	0.0188812	0.724502	0.0134895	0.0271974	0.621015
cg26585007	-0.0132445	0.0087738	0.134377	0.00203976	0.0049554	0.681515	0.00894923	0.00713798	0.212917
cg26585066	0.0100584	0.0142961	0.483364	-0.00750864	0.00807435	0.354688	-0.00653544	0.0116307	0.575457
cg26585091	0.00527707	0.0222614	0.813113	-0.00853604	0.0125731	0.498794	-0.00377282	0.0181109	0.835413
cg26585100	0.0109472	0.0204331	0.593341	-0.000948232	0.0115405	0.934683	0.0035506	0.0166235	0.831311
cg26585119	0.0090654	0.0166461	0.587269	-0.0164411	0.00940165	0.0834665	-0.00242597	0.0135426	0.8582
cg26585172	-0.0151101	0.0301388	0.617248	-0.00765349	0.0170222	0.653979	-0.00346911	0.0245196	0.887779
cg26585174	-0.0126418	0.00884114	0.155931	0.00714797	0.00499344	0.155476	0.00655482	0.00719277	0.36437
cg26585202	0.00328448	0.00571511	0.566811	-0.000404535	0.00322787	0.900522	-0.00133034	0.00464956	0.775389
cg26585308	0.0014389	0.00863448	0.867992	0.00310505	0.00487671	0.525798	-0.00307633	0.00702464	0.662398
cg26585320	0.032275	0.0353963	0.364101	-0.00338789	0.0199917	0.86578	-0.0117054	0.0287969	0.685276
cg26585326	0.0177571	0.0140391	0.208931	-0.00884622	0.00792922	0.267301	-0.0175263	0.0114216	0.128132
cg26585348	-0.00634613	0.0139282	0.649663	0.00346399	0.00786658	0.660658	0.00733523	0.0113314	0.518927
cg26585352	-0.0263006	0.0140472	0.0641462	0.0084716	0.00793378	0.288239	0.0121458	0.0114282	0.290487
cg26585354	0.0236015	0.0453156	0.603664	-0.0105908	0.0255941	0.679925	0.00226231	0.0368668	0.951194
cg26585377	0.00467185	0.0182106	0.798067	-0.00868228	0.0102853	0.400642	0.000941507	0.0148153	0.949458
cg26585407	-0.00371436	0.0127778	0.771903	0.000918303	0.00721683	0.899008	0.000393115	0.0103955	0.969911
cg26585416	0.00722687	0.0209076	0.730341	-0.000277847	0.0118085	0.981276	0.00599361	0.0170095	0.725319
cg26585428	0.01315	0.0255432	0.607842	0.0128242	0.0144267	0.376221	-0.00919761	0.0207808	0.65903
cg26585452	0.00245613	0.0197309	0.901189	-0.00154921	0.0111439	0.889721	0.00143688	0.0160522	0.928857
cg26585454	-0.0122881	0.0250362	0.624654	0.00135787	0.0141403	0.923694	-0.0039164	0.0203684	0.847922
cg26585560	0.0114005	0.00617107	0.0677035	-0.005396	0.00348539	0.124803	-0.00536153	0.00502052	0.288179
cg26585587	-0.000148427	0.0113759	0.989616	0.00688791	0.00642505	0.286336	-0.000719764	0.00925494	0.938169
cg26585590	0.00809568	0.0160364	0.614811	-0.0113076	0.00905731	0.214841	-0.00318178	0.0130466	0.807835
cg26585612	-0.0229927	0.023558	0.331464	-0.000577306	0.0133054	0.96548	0.0168354	0.0191657	0.381868
cg26585644	-0.0103584	0.0182923	0.572504	0.0116302	0.0103314	0.263037	0.0152064	0.0148818	0.309387
cg26585701	0.000490079	0.0351353	0.9889	0.00969572	0.0198443	0.626223	-0.0320888	0.0285846	0.264355
cg26585724	0.0245772	0.016533	0.140343	-0.0124872	0.00933777	0.184226	-0.00709573	0.0134505	0.59901
cg26585779	-0.0013104	0.0216453	0.951849	-0.0088237	0.0122252	0.472157	0.0184767	0.0176097	0.29665
cg26585801	0.00496296	0.00352964	0.162863	-0.00173424	0.00199352	0.386462	-0.00313875	0.00287156	0.277053
cg26585812	-0.00419297	0.0133893	0.754825	0.0026547	0.0075622	0.726305	0.00235891	0.0108929	0.829006
cg26585845	-0.00257494	0.00254024	0.313241	-0.00278682	0.00143472	0.0549573	0.00349288	0.00206663	0.0941811
cg26585864	-0.00320077	0.0233	0.891019	-0.00344789	0.0131598	0.793869	0.0142669	0.0189559	0.453472
cg26585868	0.00728666	0.0140219	0.604469	-0.0111706	0.00791948	0.161553	-0.00136933	0.0114076	0.904699
cg26585899	0.0303223	0.0298644	0.312447	-0.0161927	0.0168673	0.339415	-0.0293581	0.0242964	0.229828
cg26585931	-0.00073707	0.00994326	0.94106	0.00489827	0.00561591	0.385224	-0.00375188	0.00808941	0.643818
cg26585960	0.000799191	0.0112349	0.943435	0.00629066	0.0063454	0.323944	0.000839762	0.0091402	0.926984
cg26585966	-0.00745718	0.0400586	0.852707	0.0144156	0.0226249	0.525508	-0.0157278	0.0325899	0.630457
cg26585981	0.00705161	0.0293004	0.810317	0.0129765	0.0165487	0.434851	0.000789023	0.0238375	0.973662
cg26586003	0.00343305	0.00967164	0.723382	-0.0070129	0.0054625	0.20223	0.00219302	0.00786843	0.781054
cg26586027	0.0100976	0.0330921	0.760909	-0.00934079	0.0186903	0.618359	-0.00565567	0.0269223	0.834046
cg26586064	-0.0204789	0.0153595	0.185524	0.0140304	0.00867499	0.109019	0.010483	0.0124959	0.403558
cg26586118	0.0149219	0.0118768	0.21196	-0.00972223	0.00670796	0.15043	-0.010919	0.00966246	0.261217
cg26586137	-0.0045581	0.00795763	0.568095	0.00682153	0.00449443	0.132291	-0.000693677	0.00647399	0.91489
cg26586164	0.0052766	0.00542744	0.333341	-0.0035264	0.00306539	0.252782	-0.00121675	0.00441553	0.783466
cg26586242	0.0158368	0.0113895	0.167535	-0.000967951	0.00643275	0.880701	-0.013618	0.00926602	0.144854
cg26586284	0.00311934	0.0074872	0.677865	0.00734578	0.00422873	0.0855094	-0.00645499	0.00609126	0.29188
cg26586287	-0.00756892	0.00795488	0.3437	0.00154631	0.00449288	0.731456	0.000427789	0.00647174	0.947432
cg26586292	0.00764243	0.00724888	0.294342	-0.00464065	0.00409413	0.259775	-0.00203649	0.00589738	0.730594
cg26586300	0.00113245	0.00344239	0.742878	0.00115624	0.00194425	0.553417	-0.000125384	0.00280058	0.964381
cg26586320	-0.00294187	0.0108301	0.786472	-0.00210155	0.0061168	0.731905	0.000263103	0.00881091	0.976239
cg26586384	0.0175997	0.0145867	0.230506	-0.00587552	0.00823849	0.47743	-0.00322755	0.0118671	0.786213
cg26586508	-0.00719746	0.0176586	0.684463	0.00653293	0.00997348	0.513983	-0.00380626	0.0143662	0.791609
cg26586567	0.000198741	0.0206257	0.992332	-0.000505434	0.0116493	0.965481	0.0129945	0.0167802	0.440559
cg26586669	0.0166955	0.0134563	0.21767	-0.00875553	0.00760004	0.252108	-0.00713014	0.0109474	0.516373
cg26586719	-0.026921	0.0224963	0.234317	0.0120417	0.0127058	0.345597	0.0219757	0.0183021	0.232752
cg26586739	0.00326553	0.0112963	0.773131	0.00411821	0.00638008	0.520125	-0.00321688	0.00919015	0.727063
cg26586804	-0.0533156	0.0253241	0.0378197	0.0294344	0.014303	0.0422518	0.0313822	0.0206026	0.130926
cg26586813	-0.0127682	0.0156533	0.416657	0.00737248	0.00884093	0.406364	0.0094402	0.0127349	0.460292
cg26586843	0.00306539	0.0290468	0.916169	-0.00334994	0.0164055	0.838624	-0.00626566	0.0236312	0.791456
cg26586893	-0.00723859	0.0244795	0.768085	0.0097988	0.0138259	0.480177	-0.00164263	0.0199155	0.934433
cg26586917	-0.0117928	0.0123648	0.342561	0.00261513	0.0069836	0.708866	0.00246719	0.0100595	0.806768
cg26586920	-0.00786145	0.00748615	0.29624	0.00402947	0.00422814	0.342929	0.00664641	0.00609041	0.27782
cg26586942	0.000849353	0.0213418	0.968335	0.0190135	0.0120537	0.117927	-0.0210338	0.0173627	0.228642
cg26586952	-0.0120163	0.0215432	0.57827	0.00186637	0.0121675	0.878406	0.00854139	0.0175266	0.627108
cg26587002	-0.00108472	0.00273483	0.692501	0.000406867	0.00154462	0.792788	0.00229233	0.00222494	0.305411
cg26587014	0.020702	0.0134241	0.126259	-0.00114954	0.00758188	0.879801	-0.0152262	0.0109213	0.166418
cg26587028	-0.00583414	0.0268919	0.8287	-0.00167833	0.0151884	0.912238	-0.00578603	0.0218781	0.791975
cg26587051	0.00898139	0.00579659	0.124503	-0.00586485	0.00327389	0.0763155	-0.00280348	0.00471586	0.553562
cg26587089	-0.0140639	0.0108176	0.196618	0.00476121	0.00610972	0.43769	0.0130939	0.00880072	0.140008
cg26587113	0.00242744	0.00246506	0.327178	-0.00337945	0.00139226	0.0170369	9.4963e-06	0.00200547	0.996231
cg26587188	0.00360598	0.00344052	0.297175	-0.00387061	0.00194319	0.0491666	-0.00132875	0.00279906	0.636046
cg26587221	0.00535465	0.0171057	0.754921	-0.00576139	0.00966123	0.552322	-0.00142091	0.0139165	0.918884
cg26587228	0.0212405	0.0237069	0.372469	-0.00544161	0.0133896	0.68533	-0.0065333	0.019287	0.735529
cg26587342	0.00680067	0.00703109	0.33581	-0.00183176	0.00397113	0.645628	0.00198115	0.00572019	0.729827
cg26587463	-0.00283257	0.0108672	0.794907	-0.00239911	0.00613773	0.696735	0.00381031	0.00884107	0.66743
cg26587539	0.00289004	0.00995258	0.772138	0.00616949	0.00562117	0.275092	-0.00115942	0.00809699	0.886433
cg26587553	0.00845269	0.0222301	0.704593	-0.0115449	0.0125555	0.360088	0.000708609	0.0180855	0.968826
cg26587697	-0.00348616	0.00336898	0.303317	-0.00259976	0.00190278	0.174973	0.00320785	0.00274086	0.244685
cg26587715	-0.000286044	0.0102689	0.977834	0.00182841	0.00579981	0.753239	-0.000505939	0.0083543	0.951833
cg26587810	0.018894	0.0270945	0.487244	-0.00645156	0.0153029	0.674247	-0.00435197	0.022043	0.843899
cg26587813	0.0181173	0.0126355	0.154802	-0.00761327	0.0071365	0.288679	-0.00630851	0.0102797	0.540846
cg26587899	0.0141004	0.0521235	0.787329	-0.00100146	0.0294391	0.972932	0.0101386	0.0424054	0.811536
cg26588045	-0.0109734	0.021955	0.618326	-0.0104267	0.0124001	0.402476	-0.00175707	0.0178616	0.921839
cg26588061	-0.00569878	0.0423899	0.893332	-0.0189519	0.0239416	0.430512	-0.00728889	0.0344866	0.83305
cg26588072	0.0068984	0.00708376	0.332537	-3.34494e-05	0.00400087	0.993346	-0.00642852	0.00576304	0.267376
cg26588076	-0.00855706	0.0317399	0.788036	-0.0119084	0.0179266	0.508066	0.0144502	0.0258222	0.577028
cg26588131	-0.0214353	0.0262374	0.415925	0.00570131	0.0148188	0.701267	0.0319583	0.0213456	0.13756
cg26588134	0.00700843	0.00723225	0.334905	0.00506961	0.00408474	0.217528	-0.00705868	0.00588385	0.23316
cg26588194	0.0209244	0.0257843	0.419035	0.00373551	0.0145628	0.798095	-0.000631865	0.020977	0.976031
cg26588222	-0.00967397	0.013424	0.472843	0.00131473	0.00758183	0.862691	0.0104847	0.0109212	0.339403
cg26588307	0.00766315	0.0106492	0.473484	-0.00198763	0.00601461	0.741753	-0.00528927	0.00866372	0.542938
cg26588398	-0.000452319	0.0100662	0.964251	-0.00395739	0.00568537	0.488035	0.00262597	0.00818946	0.749157
cg26588514	-0.00419017	0.0189958	0.825876	0.00547197	0.0107288	0.611178	0.0102822	0.0154542	0.5074
cg26588612	-0.0196861	0.0238233	0.41062	0.01013	0.0134553	0.453335	0.00309714	0.0193816	0.873369
cg26588685	0.000735937	0.00830931	0.929606	0.00215522	0.00469306	0.647082	-5.76607e-05	0.0067601	0.993212
cg26588688	0.0276558	0.0221528	0.214856	0.00930836	0.0125118	0.458678	-0.0287446	0.0180226	0.11395
cg26588699	-0.0396785	0.0269814	0.144607	0.0104076	0.015239	0.496243	0.0349433	0.0219509	0.114632
cg26588761	0.00520486	0.00443613	0.243524	-0.00465481	0.0025055	0.0661949	0.000342248	0.00360904	0.924643
cg26588778	0.0111174	0.00737045	0.134676	-0.00244169	0.0041628	0.558855	-0.00694241	0.00599628	0.249766
cg26588779	-0.0169258	0.0263496	0.522143	0.0183931	0.0148821	0.219444	0.00392137	0.0214369	0.855234
cg26588812	-0.00265184	0.0129305	0.837932	0.00201874	0.00730309	0.782806	0.00523758	0.0105197	0.619682
cg26588825	0.012105	0.00601578	0.0469417	-0.0077019	0.00339768	0.0255995	-0.00590889	0.00489418	0.230211
cg26588912	0.00614858	0.00445246	0.170438	0.000566968	0.00251473	0.822092	-0.0037497	0.00362233	0.30314
cg26588921	-0.0215324	0.0696636	0.757909	-0.00780541	0.0393457	0.843158	0.0316466	0.0566753	0.577856
cg26588943	0.00757199	0.00521656	0.149826	-0.00310346	0.00294629	0.294773	-0.00480379	0.00424397	0.260434
cg26589003	0.0205136	0.0104826	0.0532011	-0.00290802	0.0059205	0.624399	-0.0190882	0.00852815	0.0274677
cg26589036	-0.0370636	0.0332233	0.267326	-0.0123935	0.0187644	0.510496	0.0312147	0.0270291	0.250957
cg26589069	-0.0279681	0.0199513	0.164128	0.00103125	0.0112684	0.927269	0.00571261	0.0162315	0.725634
cg26589132	0.0171048	0.0158272	0.282473	0.00400225	0.00893915	0.655342	-0.00775446	0.0128764	0.548415
cg26589251	-0.031249	0.0855822	0.715798	-0.00389158	0.0483364	0.935996	0.0379884	0.069626	0.586576
cg26589252	0.0162328	0.0167644	0.335284	0.00373889	0.00946847	0.693791	-0.00996536	0.0136388	0.466729
cg26589335	-0.0134101	0.0142789	0.34996	-0.00170068	0.00806467	0.833418	0.012239	0.0116167	0.294673
cg26589351	0.0395753	0.0497911	0.428635	-0.0054798	0.0281218	0.845906	-0.0141378	0.0405079	0.727828
cg26589414	-0.0080938	0.014953	0.589541	2.47782e-05	0.00844539	0.997665	0.0139877	0.0121651	0.253016
cg26589448	-2.6781e-05	0.0132046	0.998386	-0.000596077	0.0074579	0.936459	0.000166911	0.0107427	0.987635
cg26589485	0.0137937	0.0340018	0.685865	0.00185357	0.0192041	0.923305	0.0138924	0.0276624	0.616645
cg26589591	-0.00553147	0.00527027	0.296502	-0.000325122	0.00297662	0.913247	0.00286103	0.00428767	0.506169
cg26589607	-0.00189223	0.0028696	0.511182	0.000128618	0.00162073	0.93691	0.00093036	0.00233458	0.691119
cg26589665	-0.019264	0.0185753	0.302251	-0.00419044	0.0104912	0.69045	0.014134	0.015112	0.351944
cg26589669	-0.02938	0.0252259	0.246977	0.0242914	0.0142475	0.0913695	0.0163767	0.0205227	0.426812
cg26589672	0.0247364	0.0152205	0.107331	0.000422576	0.00859646	0.960894	-0.0222093	0.0123827	0.0759663
cg26589713	0.0107101	0.0186544	0.567193	0.0106192	0.0105359	0.315983	-0.0101146	0.0151764	0.506679
cg26589753	-0.0151262	0.0306378	0.622616	0.0198232	0.0173041	0.25476	0.00700533	0.0249256	0.779265
cg26589785	0.00545057	0.0396478	0.890938	-0.0153631	0.0223929	0.494288	-0.00794901	0.0322557	0.805859
cg26589855	-0.0052581	0.0100955	0.603658	-0.0010924	0.00570192	0.848464	0.00585433	0.0082133	0.477671
cg26589930	-0.00585078	0.00979395	0.551627	-8.81248e-05	0.00553157	0.987322	0.00810099	0.00796793	0.3118
cg26590003	0.00551849	0.00795917	0.48973	-0.00466814	0.0044953	0.301617	-0.00355674	0.00647524	0.584061
cg26590064	-0.00808745	0.0286961	0.778667	0.00271667	0.0162074	0.867228	0.019948	0.0233459	0.394936
cg26590082	-0.0633478	0.015932	0.000134109	0.002762	0.00899834	0.759536	0.0563604	0.0129616	3.36106e-05
cg26590199	-0.048036	0.0419306	0.254748	0.0379631	0.0236822	0.112148	0.0394936	0.0341129	0.249787
cg26590232	-0.0100943	0.00956119	0.293676	0.00518228	0.00540011	0.339588	0.013353	0.00777857	0.0892034
cg26590411	-0.017666	0.0149043	0.238769	0.0143379	0.0084179	0.091688	0.00706418	0.0121255	0.561509
cg26590449	-0.00769706	0.00914215	0.401876	0.00447006	0.00516344	0.388762	0.00660828	0.00743766	0.376453
cg26590588	0.100378	0.0396751	0.0129999	-0.0803331	0.0224083	0.000527583	-0.0781919	0.032278	0.0172531
cg26590603	0.00118054	0.0129787	0.92771	0.00895799	0.00733028	0.224619	-0.00171825	0.0105589	0.871066
cg26590607	-0.000733584	0.0265934	0.978049	0.00330688	0.0150198	0.826199	0.00729028	0.0216353	0.736866
cg26590623	-0.0192048	0.0121736	0.117886	0.00773839	0.00687559	0.263131	0.0112163	0.00990391	0.260181
cg26590660	8.79779e-05	0.024028	0.997086	0.00124711	0.0135709	0.926968	0.00756591	0.0195481	0.699566
cg26590664	-0.0103794	0.0150828	0.492977	-0.00744802	0.00851872	0.384086	0.00940999	0.0122708	0.445006
cg26590694	0.0286452	0.0163824	0.0835032	-0.00556438	0.00925273	0.548977	-0.0149525	0.0133281	0.264654
cg26590744	-0.0046691	0.00796019	0.55885	-0.00421035	0.00449588	0.351323	0.00769398	0.00647606	0.237679
cg26590799	-0.0558108	0.0264881	0.0376697	0.00687303	0.0149604	0.646953	0.0272953	0.0215496	0.208291
cg26590811	0.006367	0.0122373	0.604031	-0.00595397	0.00691156	0.391093	-0.010408	0.00995573	0.298396
cg26590823	0.0177801	0.0125474	0.159644	-0.00320209	0.00708672	0.65238	-0.0115455	0.010208	0.260807
cg26590834	0.00346675	0.00483513	0.475083	-0.00226767	0.00273086	0.408337	-0.00231118	0.00393365	0.558192
cg26590867	0.00406984	0.0033552	0.228048	-0.000137459	0.001895	0.942322	-0.00278929	0.00272965	0.309368
cg26590939	0.0120082	0.00903674	0.186994	0.00163134	0.00510391	0.749933	-0.0108313	0.00735191	0.143885
cg26590954	0.00270854	0.0362689	0.940622	0.0193016	0.0204845	0.34838	-0.00273602	0.0295069	0.926312
cg26591004	-0.000848895	0.0397317	0.982997	-0.0208006	0.0224403	0.35624	0.00104092	0.032324	0.974376
cg26591047	-0.0205138	0.0341642	0.549595	0.000770748	0.0192958	0.968219	5.94204e-05	0.0277946	0.998299
cg26591066	0.00288388	0.00397776	0.470179	0.000501188	0.00224662	0.823934	-0.00484281	0.00323614	0.137743
cg26591101	-0.02266	0.0184057	0.221216	0.0286893	0.0103954	0.00690342	0.0093277	0.0149741	0.534781
cg26591117	-0.00101042	0.00950295	0.91554	0.0102064	0.00536722	0.0601589	-0.00303125	0.00773119	0.69585
cg26591144	-0.00331295	0.00295162	0.264428	0.000319055	0.00166706	0.848618	0.00226401	0.00240131	0.348091
cg26591162	-0.0052461	0.0132422	0.692845	0.00302358	0.00747914	0.686896	0.00157972	0.0107733	0.883723
cg26591221	-0.00606447	0.00574857	0.294041	0.00317736	0.00324677	0.330176	0.00234316	0.00467679	0.617481
cg26591319	-0.0301101	0.0147288	0.0436057	0.0133438	0.00831876	0.111919	0.0176643	0.0119827	0.143646
cg26591364	-0.002402	0.0103223	0.816479	0.00420029	0.00582996	0.472953	0.000816341	0.00839774	0.922759
cg26591384	0.0135436	0.0228531	0.554789	-0.00668984	0.0129073	0.605418	-0.00799027	0.0185923	0.668312
cg26591391	-0.0596332	0.0454524	0.192588	0.00378353	0.0256713	0.883132	0.0342367	0.0369781	0.356792
cg26591447	-0.0324866	0.0247731	0.192798	0.0113702	0.0139917	0.418396	0.0114797	0.0201543	0.57026
cg26591510	-0.0391463	0.0277823	0.161989	0.00369105	0.0156913	0.814522	0.0199561	0.0226025	0.379442
cg26591570	0.00314197	0.00302242	0.301106	-0.00263484	0.00170705	0.125931	-0.000170088	0.00245891	0.944994
cg26591579	0.00969017	0.0246389	0.694962	-0.0207381	0.0139159	0.139373	0.00259034	0.0200452	0.897444
cg26591679	-0.017829	0.0136049	0.193096	0.000983808	0.00768399	0.898385	0.0117801	0.0110684	0.289808
cg26591684	0.00040545	0.0103498	0.968831	-0.000606453	0.00584551	0.917582	-0.000455731	0.00842014	0.956947
cg26591696	0.00908867	0.00882166	0.30542	-0.0113885	0.00498243	0.0244238	-0.00500351	0.00717692	0.487349
cg26591794	-0.000190513	0.00990921	0.9847	-0.00136062	0.00559668	0.808426	-0.000782702	0.00806171	0.922854
cg26591829	0.0117894	0.0188877	0.533957	0.0140112	0.0106677	0.192105	-0.00595753	0.0153662	0.699076
cg26591879	0.000695064	0.00390071	0.858942	0.00186425	0.0022031	0.399506	-0.00193229	0.00317345	0.544005
cg26591899	0.012294	0.0164036	0.455367	0.00589004	0.00926467	0.526419	-0.0202074	0.0133453	0.133193
cg26591930	0.0486966	0.0241301	0.0463158	-0.00803455	0.0136286	0.556858	-0.0174079	0.0196312	0.377386
cg26591982	-0.0229954	0.03045	0.451949	0.00727189	0.017198	0.673343	0.0355718	0.0247728	0.154209
cg26592031	0.0165504	0.0144217	0.253928	-0.00518485	0.00814532	0.525907	-0.00675828	0.0117329	0.565928
cg26592036	-0.00119196	0.0150759	0.937143	-0.0056345	0.00851479	0.509697	0.0012323	0.0122651	0.920175
cg26592076	-0.0156684	0.022083	0.479686	0.0119563	0.0124724	0.340109	0.0112899	0.0179658	0.531195
cg26592175	0.0358254	0.0131563	0.00765788	-0.00613645	0.00743062	0.410904	-0.0184113	0.0107034	0.0885633
cg26592208	-0.00406871	0.00951444	0.669855	0.0102973	0.00537371	0.0582489	-0.00298111	0.00774054	0.700976
cg26592210	0.00370206	0.0117277	0.752927	0.0062994	0.00662377	0.343929	-0.00337676	0.00954118	0.724164
cg26592247	0.0231895	0.0294601	0.433095	0.00412617	0.0166389	0.804666	-0.0047968	0.0239675	0.841787
cg26592281	0.00395699	0.00430305	0.360052	0.000845111	0.00243035	0.728787	-0.00276273	0.00350078	0.431914
cg26592283	-0.0282088	0.0259627	0.279918	0.0260992	0.0146636	0.0781983	0.0121394	0.0211222	0.566796
cg26592319	0.00577255	0.0140617	0.682324	-0.00414119	0.00794198	0.603244	-0.00491721	0.01144	0.668265
cg26592338	-0.0302371	0.028059	0.283847	0.00778957	0.0158476	0.624151	0.0152617	0.0228276	0.505347
cg26592411	-0.00255398	0.00436621	0.559931	0.00153907	0.00246602	0.534004	-0.000579928	0.00355216	0.87065
cg26592432	0.0126245	0.0181975	0.489479	-0.00166534	0.0102778	0.871614	0.00515008	0.0148047	0.728685
cg26592446	0.0174706	0.0151122	0.250469	-0.0170096	0.00853533	0.049059	-0.0164967	0.0122947	0.18277
cg26592496	-0.00789798	0.0263495	0.765011	0.0149453	0.0148821	0.317731	0.00847088	0.0214368	0.693587
cg26592556	0.00405685	0.007365	0.583005	-0.00341907	0.00415972	0.413102	-0.0028486	0.00599185	0.635551
cg26592560	0.00931975	0.00605351	0.12689	-0.00223806	0.00341899	0.514261	-0.00876198	0.00492487	0.0783192
cg26592617	-0.0290014	0.017943	0.109243	0.00477387	0.0101341	0.638639	0.0297421	0.0145977	0.0443002
cg26592760	0.0320264	0.016161	0.0503129	-0.0184489	0.00912766	0.0459851	-0.0201285	0.0131479	0.129009
cg26592816	0.0304396	0.0180357	0.0946403	-0.0263406	0.0101865	0.0111855	-0.00318376	0.014673	0.828675
cg26592873	0.00599269	0.0119177	0.616205	-0.00125825	0.00673106	0.8521	-0.00471789	0.00969572	0.627632
cg26593067	0.0199569	0.0138414	0.15254	-0.0112291	0.00781757	0.154074	-0.0153923	0.0112608	0.174786
cg26593070	-0.0101829	0.00837923	0.227188	0.00500449	0.00473255	0.2929	0.0084546	0.00681698	0.217853
cg26593159	0.0240375	0.0146784	0.10471	-0.00734904	0.00829031	0.377539	-0.0108601	0.0119417	0.365358
cg26593228	-0.0201233	0.0226856	0.377224	0.0157347	0.0128127	0.222368	0.0167139	0.0184561	0.367365
cg26593241	0.0126847	0.0224196	0.572833	0.00975499	0.0126625	0.442926	-0.0321438	0.0182397	0.0811359
cg26593267	0.00252636	0.00617025	0.683109	0.000146773	0.00348493	0.966492	-0.00464898	0.00501985	0.356659
cg26593298	0.00961072	0.00785501	0.224069	-0.00279368	0.00443647	0.530351	-0.00676851	0.0063905	0.292134
cg26593358	-0.00263263	0.0112773	0.815903	0.00971526	0.00636939	0.130404	0.00400004	0.00917476	0.663808
cg26593432	0.00420411	0.00236824	0.078969	-0.00176386	0.00133757	0.190341	-0.000742843	0.0019267	0.700664
cg26593474	0.00151485	0.00560606	0.787561	-0.00292293	0.00316628	0.358199	0.00217515	0.00456085	0.634482
cg26593477	0.00985174	0.023878	0.68081	-0.00278092	0.0134862	0.837058	0.0112477	0.0194261	0.563919
cg26593521	0.00102478	0.0263155	0.969016	0.00986982	0.0148629	0.508213	-0.0225434	0.0214092	0.29494
cg26593597	0.00761806	0.0132908	0.567834	-0.0127798	0.00750658	0.0918353	-0.00731822	0.0108128	0.500121
cg26593628	-0.00318005	0.0356149	0.929034	-0.00717867	0.0201151	0.721949	-0.0150413	0.0289747	0.60485
cg26593693	-0.00877027	0.0106678	0.413001	0.00572193	0.00602512	0.344612	0.00543362	0.00867886	0.532721
cg26593722	0.000538417	0.0087179	0.95088	-0.00173586	0.00492383	0.725188	-0.000411614	0.00709251	0.953839
cg26593784	0.00224846	0.00338052	0.507534	-0.00173347	0.0019093	0.366156	-0.00195347	0.00275025	0.479211
cg26593849	0.0259943	0.016223	0.112305	-0.0129114	0.00916268	0.161961	-0.0231529	0.0131983	0.0825172
cg26593908	0.0208658	0.0496286	0.675085	0.00426488	0.02803	0.879378	-0.00714461	0.0403757	0.85991
cg26593946	0.00487552	0.0236078	0.836812	0.000223559	0.0133336	0.986657	-0.00369374	0.0192063	0.84789
cg26593967	-0.00515369	0.0214822	0.810904	0.00178321	0.012133	0.883456	0.00285177	0.017477	0.870718
cg26593997	-0.00369405	0.00491681	0.454266	0.00409861	0.00277699	0.143171	0.000661398	0.0040001	0.869013
cg26594048	0.00541288	0.0224483	0.809961	0.019955	0.0126787	0.118734	-0.00966176	0.018263	0.597977
cg26594101	-0.00191401	0.00350515	0.586267	0.000822651	0.00197969	0.678651	0.000332572	0.00285164	0.907396
cg26594179	-0.000905146	0.0152992	0.952943	-0.0047797	0.00864092	0.581422	0.000337575	0.0124468	0.978418
cg26594205	-0.0201586	0.040961	0.623719	0.00826312	0.0231346	0.721728	0.00957581	0.0333241	0.774448
cg26594271	-0.0191072	0.011837	0.109702	-0.00525898	0.00668551	0.433401	0.0159206	0.00963011	0.101488
cg26594331	0.000891092	0.00392675	0.820952	0.00146187	0.00221781	0.511345	-0.00200829	0.00319464	0.531045
cg26594335	-0.0517567	0.031982	0.10881	0.00702679	0.0180633	0.698113	0.0158819	0.0260192	0.543016
cg26594365	-9.1234e-05	0.00977193	0.99257	0.00540509	0.00551914	0.329826	-0.00147063	0.00795002	0.853624
cg26594377	-0.000651867	0.00296687	0.82655	-0.00212737	0.00167567	0.207248	0.00266788	0.00241372	0.271736
cg26594398	-0.0237494	0.0368576	0.520851	-0.00621806	0.020817	0.765801	0.00163027	0.0299858	0.956752
cg26594419	0.0251097	0.0206697	0.22736	-0.000940892	0.0116742	0.935928	-0.0124382	0.016816	0.461272
cg26594445	-0.00155958	0.0106799	0.884199	-0.000588999	0.00603198	0.922413	0.0028814	0.00868874	0.740881
cg26594488	0.0122755	0.0134802	0.364726	0.0058836	0.00761358	0.441514	-0.00642671	0.0109669	0.559218
cg26594503	-0.00100836	0.00878787	0.908883	0.00170772	0.00496335	0.731534	-0.00385202	0.00714943	0.591256
cg26594514	-0.00313147	0.00953618	0.743327	-0.00391302	0.00538599	0.469252	0.00304599	0.00775823	0.695457
cg26594522	0.00425303	0.00867421	0.625013	0.00279369	0.00489915	0.56982	-0.00522353	0.00705696	0.460951
cg26594532	0.00942466	0.0378897	0.804083	-0.00960604	0.0213999	0.654508	-0.00546628	0.0308254	0.859615
cg26594620	0.00781449	0.0105518	0.460717	-0.00480015	0.00595961	0.422512	-0.000171687	0.0085845	0.984084
cg26594649	0.0198389	0.0507964	0.696972	0.0124186	0.0286896	0.666068	0.00172716	0.0413258	0.966748
cg26594697	-0.0600895	0.025613	0.0209873	0.0235485	0.0144661	0.106769	0.0522541	0.0208376	0.0137959
cg26594775	0.011852	0.0149953	0.431211	-0.00108133	0.00846925	0.898666	-0.000509746	0.0121995	0.966756
cg26594796	-0.0228426	0.0194249	0.242467	-0.000769306	0.0109711	0.94424	0.0128564	0.0158033	0.417888
cg26594816	-0.0192955	0.024308	0.429234	0.0146099	0.0137291	0.289872	-0.00733056	0.019776	0.711675
cg26594902	0.0088745	0.00981971	0.368348	-0.00393797	0.00554613	0.479366	-0.00441704	0.0079889	0.581593
cg26594908	0.0120765	0.0149071	0.419833	-0.00725592	0.00841945	0.390899	0.00557659	0.0121278	0.646663
cg26594982	0.0172213	0.0134501	0.203433	0.00144891	0.00759657	0.84913	-0.0164154	0.0109424	0.136788
cg26595006	0.0315207	0.0263908	0.235211	-0.0196429	0.0149054	0.190629	-0.00628562	0.0214704	0.770326
cg26595009	0.0233062	0.0192349	0.228555	-0.00531676	0.0108638	0.625651	-0.0144835	0.0156487	0.35696
cg26595154	0.00827802	0.0233843	0.7241	-0.000706095	0.0132073	0.957472	-0.00208988	0.0190244	0.912751
cg26595177	0.00926674	0.0114369	0.41976	-0.00709077	0.00645951	0.275013	-0.00289595	0.00930457	0.756279
cg26595202	0.00389206	0.0145209	0.789239	0.00239004	0.00820135	0.771346	0.00938205	0.0118136	0.429013
cg26595208	-0.0112692	0.0184851	0.543515	0.00083378	0.0104403	0.93651	0.0114014	0.0150387	0.450187
cg26595256	0.00229213	0.0254109	0.92831	-0.000178374	0.0143519	0.990109	0.00804219	0.0206732	0.698109
cg26595278	0.0124738	0.0100584	0.217884	-0.00472145	0.00568093	0.407934	-0.00597134	0.00818307	0.467303
cg26595362	-0.00210749	0.0102565	0.837625	0.00899953	0.00579284	0.123513	0.00300532	0.00834427	0.719499
cg26595364	-0.0162474	0.0223222	0.468434	0.00425764	0.0126075	0.736305	0.0115249	0.0181604	0.527155
cg26595402	0.0233403	0.0227226	0.306862	0.0042256	0.0128336	0.742662	-0.0131243	0.0184862	0.479421
cg26595520	0.00789804	0.00777203	0.31203	-0.00616442	0.0043896	0.163385	-0.00316761	0.00632299	0.617517
cg26595522	-0.00427609	0.0182045	0.814783	0.000233053	0.0102818	0.981962	0.0026394	0.0148104	0.858924
cg26595564	-0.0597757	0.0216911	0.00698263	0.025164	0.012251	0.0426346	0.0229843	0.0176469	0.195813
cg26595586	-0.00423635	0.0170204	0.80396	0.0081928	0.00961305	0.396149	0.000272012	0.0138471	0.984367
cg26595623	0.00655876	0.0123117	0.595429	0.00265268	0.00695358	0.70367	-0.0160177	0.0100162	0.113003
cg26595745	0.00264548	0.0192375	0.890905	-0.0120367	0.0108653	0.270655	0.00124897	0.0156508	0.936557
cg26595758	0.0011507	0.0297144	0.969188	0.00470465	0.0167825	0.779815	-0.000888958	0.0241743	0.970741
cg26595909	0.0204597	0.0300884	0.498115	0.0190648	0.0169938	0.264659	-0.0136059	0.0244786	0.579595
cg26595939	0.0356489	0.0337046	0.292799	-0.0301734	0.0190362	0.116176	-0.0196228	0.0274206	0.475926
cg26596161	0.0107949	0.00933929	0.250551	-0.0073768	0.00527479	0.165119	-0.00545988	0.00759805	0.474103
cg26596182	0.0104216	0.00811596	0.202138	0.00686801	0.00458385	0.137268	-0.00611353	0.00660279	0.356772
cg26596242	0.00498627	0.00827448	0.548161	-0.00437179	0.00467339	0.351848	0.00187173	0.00673176	0.781564
cg26596278	0.00522279	0.0139995	0.709902	-0.00274347	0.00790685	0.729355	-0.00116218	0.0113894	0.918933
cg26596307	-0.0169315	0.0252049	0.503322	-0.00587426	0.0142356	0.680768	0.010293	0.0205056	0.616822
cg26596320	-0.0124403	0.0472836	0.793026	0.0154107	0.0267056	0.565222	0.0102876	0.0384679	0.789697
cg26596350	-0.0026501	0.0187156	0.887688	-0.00466481	0.0105705	0.659964	0.00336464	0.0152262	0.82557
cg26596430	0.00048903	0.00858233	0.954676	-0.000313277	0.00484726	0.9486	0.00215778	0.00698221	0.757947
cg26596449	0.0762193	0.041137	0.0669176	-0.0572105	0.023234	0.015548	-0.0427914	0.0334673	0.204056
cg26596456	-0.0344054	0.02727	0.210066	0.0167463	0.015402	0.279578	0.0302847	0.0221857	0.175361
cg26596580	0.0934898	0.0432462	0.0330682	-0.066589	0.0244252	0.00758983	-0.0816188	0.0351832	0.0224255
cg26596651	0.00862442	0.0149123	0.564359	0.00309851	0.0084224	0.713749	-0.0168952	0.012132	0.166888
cg26596712	-0.00953609	0.0318253	0.765087	-0.00615439	0.0179748	0.73279	-0.00324332	0.0258917	0.90057
cg26596719	0.0381492	0.0251079	0.13188	-0.0348447	0.0141808	0.0157611	-0.037514	0.0204267	0.0693124
cg26596734	0.00246011	0.0169801	0.885102	-0.0167088	0.00959028	0.0845999	-0.0012281	0.0138143	0.929342
cg26596775	0.00336988	0.0353802	0.924313	0.00454158	0.0199825	0.820681	0.00555795	0.0287838	0.847286
cg26596855	0.0141066	0.0196813	0.475233	-0.00522085	0.0111159	0.639631	5.89473e-06	0.0160119	0.999707
cg26596863	0.000712863	0.00436828	0.870704	-0.00630492	0.00246718	0.0121403	-0.000362697	0.00355384	0.918919
cg26596915	-0.0102714	0.0153934	0.506176	0.00714844	0.00869415	0.412952	-0.000380829	0.0125234	0.975802
cg26596946	0.00512491	0.0311133	0.869506	-0.025328	0.0175727	0.152678	-0.0142422	0.0253124	0.574955
cg26596964	-0.00790747	0.00458655	0.0878513	0.00626463	0.00259046	0.0174379	0.00343128	0.00373142	0.360059
cg26596975	0.0154423	0.0219918	0.48423	-0.014114	0.0124209	0.258598	-0.00428204	0.0178916	0.811348
cg26597115	0.00378856	0.0139651	0.78674	0.0108028	0.00788742	0.173934	-0.0117758	0.0113614	0.302534
cg26597242	0.00645834	0.0135037	0.633527	0.00440039	0.00762682	0.565288	0.000807637	0.010986	0.941546
cg26597305	-0.0317587	0.0209962	0.1336	0.00201054	0.0118585	0.865718	0.0140401	0.0170816	0.413102
cg26597429	-0.00719389	0.0181414	0.692564	0.00218141	0.0102462	0.831847	0.000741955	0.014759	0.960009
cg26597461	-0.00317452	0.00451917	0.484061	0.00201807	0.00255241	0.431056	-0.000784562	0.0036766	0.831464
cg26597485	0.00106053	0.055104	0.984684	0.0110798	0.0311225	0.7226	0.0158063	0.0448303	0.72516
cg26597539	-0.00206339	0.00693866	0.766809	0.00229193	0.00391892	0.560002	-0.00265534	0.00564499	0.639123
cg26597568	0.0015557	0.00307013	0.613489	-0.000933494	0.001734	0.591557	0.000250329	0.00249773	0.920372
cg26597603	0.0151737	0.0212624	0.477146	-0.0105489	0.0120089	0.381863	-0.0141258	0.0172981	0.416135
cg26597669	-0.000368421	0.0124642	0.976479	0.0013041	0.0070397	0.853417	0.00344759	0.0101403	0.734592
cg26597727	0.00181937	0.0165755	0.912822	-0.00262148	0.00936174	0.780052	-0.00379735	0.0134851	0.778847
cg26597734	0.0301647	0.0321242	0.350038	-0.00758494	0.0181436	0.676825	-0.0022423	0.0261349	0.931803
cg26597742	-0.0183325	0.0171792	0.288533	0.00656185	0.00970271	0.500449	0.013925	0.0139762	0.321541
cg26597882	-0.0139518	0.0157923	0.379153	-0.00462359	0.00891945	0.605367	0.0099406	0.012848	0.440965
cg26598006	0.0253408	0.0315451	0.423734	-0.013197	0.0178165	0.460636	-0.0157548	0.0256637	0.540709
cg26598027	0.0063995	0.0170778	0.708674	-0.0128685	0.00964549	0.185247	0.00901392	0.0138938	0.518003
cg26598152	0.00966174	0.00613802	0.118692	-0.00445291	0.00346673	0.202005	-0.00758346	0.00499363	0.132076
cg26598162	0.0034948	0.0309208	0.910242	-0.0104166	0.0174639	0.552239	-0.0150632	0.0251558	0.550691
cg26598348	0.0261173	0.0425075	0.540364	-0.0072003	0.024008	0.764879	-0.00786545	0.0345823	0.820554
cg26598350	-0.0431466	0.0197765	0.0315218	0.0164235	0.0111697	0.144668	0.0383526	0.0160893	0.0190647
cg26598388	-0.011116	0.0186624	0.552792	0.00584461	0.0105404	0.580504	0.00710431	0.0151829	0.640885
cg26598451	-0.00506087	0.0407407	0.901394	-0.00283468	0.0230101	0.902207	-0.00662554	0.0331449	0.841976
cg26598540	-0.0449517	0.0225825	0.0493148	0.029304	0.0127545	0.0237142	0.0276791	0.0183721	0.135135
cg26598603	0.0205175	0.0248678	0.411339	-0.00248497	0.0140452	0.859931	-0.0197208	0.0202313	0.332078
cg26598646	-0.0225714	0.0249648	0.368144	0.0158903	0.0141	0.262506	0.00853299	0.0203103	0.675309
cg26598649	0.00499046	0.00351962	0.159393	-0.00328885	0.00198787	0.101233	-0.00462751	0.00286341	0.109291
cg26598671	0.00567479	0.0165927	0.733079	0.00144587	0.00937146	0.877703	0.00816145	0.0134991	0.546847
cg26598758	-0.013338	0.0110431	0.230027	0.00912727	0.0062371	0.146563	0.0123517	0.00898421	0.172321
cg26598777	-0.0191812	0.0324031	0.555244	0.00320454	0.0183011	0.861362	0.00909698	0.0263618	0.730772
cg26598831	-0.0293609	0.0319529	0.360414	-0.00214837	0.0180468	0.905484	0.00400217	0.0259955	0.877961
cg26598840	-0.000633108	0.013497	0.962683	0.00264784	0.00762305	0.729076	0.0122865	0.0109806	0.265907
cg26598859	0.0652981	0.058512	0.26716	-0.0280085	0.0330473	0.398765	-0.0558047	0.0476028	0.243919
cg26598867	0.0175111	0.0238404	0.464389	-0.00319711	0.0134649	0.812812	-0.0126325	0.0193955	0.51637
cg26598899	0.0212321	0.0376457	0.574044	-0.0226996	0.0212621	0.288322	-0.0372518	0.0306269	0.226789
cg26598918	0.00250847	0.00986411	0.799795	-0.00465248	0.00557121	0.405696	0.00154926	0.00802502	0.847316
cg26598931	-0.00959789	0.0134296	0.476505	0.0151823	0.00758497	0.0480892	0.00525782	0.0109257	0.631424
cg26598978	0.00436918	0.0168079	0.795449	-0.00762541	0.00949301	0.423765	-0.00562114	0.0136742	0.681913
cg26599002	0.0159482	0.0129464	0.220949	-0.00739439	0.00731209	0.314385	-0.00597259	0.0105327	0.571974
cg26599006	0.000234566	0.00666873	0.972013	-0.00329507	0.00376647	0.383798	7.18178e-05	0.00542539	0.989465
cg26599070	-0.018437	0.0172296	0.287214	0.0135452	0.0097312	0.167092	0.0123763	0.0140173	0.379435
cg26599081	0.017662	0.0288708	0.542112	0.0035995	0.0163061	0.825749	-0.00594057	0.023488	0.800861
cg26599101	0.0476435	0.0215652	0.0294842	-0.0097999	0.0121799	0.423001	-0.0397314	0.0175445	0.0257396
cg26599102	0.00768935	0.0365073	0.833617	-0.0112869	0.0206191	0.58535	0.0120696	0.0297007	0.685355
cg26599104	0.00196664	0.00268433	0.46553	-0.00156832	0.0015161	0.303474	-0.00102281	0.00218386	0.640575
cg26599122	0.0526028	0.0479738	0.275551	-0.00794162	0.0270954	0.770066	-0.0328052	0.0390294	0.402659
cg26599174	0.000823578	0.00652098	0.899756	0.00090176	0.00368302	0.80709	-0.001727	0.00530518	0.745474
cg26599209	0.000128522	0.00303002	0.966253	-0.00236316	0.00171134	0.170457	2.04844e-06	0.00246509	0.999339
cg26599296	0.00499865	0.00728638	0.494317	-0.00132818	0.00411531	0.747578	-0.0012397	0.00592789	0.83478
cg26599373	-0.0193686	0.0179813	0.284055	0.0142699	0.0101557	0.16315	0.0146238	0.0146288	0.319936
cg26599542	0.00111254	0.00660324	0.86655	0.000708279	0.00372948	0.849769	-0.00241908	0.00537211	0.653486
cg26599610	-0.0325937	0.0498904	0.515089	0.0224053	0.0281779	0.428454	0.0321804	0.0405887	0.429786
cg26599630	0.0151773	0.0309339	0.62478	-0.0178974	0.0174713	0.308174	-0.0109483	0.0251665	0.664494
cg26599674	-0.0237317	0.0227287	0.298995	0.013468	0.0128371	0.29669	0.0292306	0.0184911	0.117149
cg26599871	-0.0113197	0.0161463	0.484921	0.0125609	0.00911935	0.171528	0.00527197	0.0131359	0.689044
cg26599901	0.0197444	0.0140822	0.16405	-0.0110184	0.00795358	0.169092	-0.0115757	0.0114567	0.314799
cg26599969	0.0141439	0.0130738	0.281973	-0.0107757	0.00738403	0.147674	-0.00708455	0.0106363	0.506929
cg26599972	0.0420716	0.0214943	0.0531522	-0.0211514	0.0121399	0.0845915	-0.02775	0.0174868	0.115755
cg26599989	-0.00850093	0.0209398	0.68565	-0.00835726	0.0118267	0.481466	0.00852754	0.0170358	0.617798
cg26600181	-0.00348949	0.0140815	0.804802	-0.00413882	0.00795317	0.60396	0.00227258	0.0114561	0.843164
cg26600192	-0.00355762	0.0175823	0.84007	-0.00890251	0.0099304	0.372188	-0.00551954	0.0143042	0.700431
cg26600215	-0.019905	0.0147969	0.181659	0.00614761	0.00835721	0.463727	0.00909653	0.0120381	0.451675
cg26600312	-0.0197962	0.0170179	0.247549	0.00353743	0.00961163	0.713639	0.0188489	0.013845	0.176503
cg26600421	-0.0089858	0.0116139	0.440965	0.0091798	0.00655949	0.16483	0.012233	0.00944859	0.198468
cg26600434	0.00878786	0.01377	0.524841	0.00502152	0.00777726	0.520003	-0.000128437	0.0112027	0.990876
cg26600461	-0.00665612	0.0353367	0.850982	0.0160502	0.019958	0.42323	0.0143983	0.0287485	0.617609
cg26600490	-0.0155009	0.0306722	0.614431	-0.000860311	0.0173235	0.960493	0.00575833	0.0249536	0.817981
cg26600515	0.0165969	0.0130687	0.207101	-0.00452881	0.00738114	0.540924	-0.0119333	0.0106321	0.264441
cg26600608	0.00316218	0.00309402	0.309284	-0.00136307	0.00174749	0.437261	-0.00210403	0.00251716	0.405258
cg26600614	0.0685594	0.0363004	0.0618932	-0.0290554	0.0205023	0.159601	-0.0389559	0.0295324	0.190213
cg26600653	-0.00122329	0.00788923	0.877094	-0.000598043	0.0044558	0.893507	-0.00493227	0.00641834	0.444059
cg26600712	0.0122049	0.0171734	0.478966	-0.00544942	0.00969947	0.575517	-0.0129741	0.0139716	0.355375
cg26600731	0.00782239	0.0101708	0.443683	-0.00313696	0.00574443	0.586248	-0.00637667	0.00827455	0.442776
cg26600753	-0.0721626	0.033734	0.0349069	0.0347364	0.0190528	0.071327	0.0611922	0.0274445	0.0280522
cg26600878	0.00380812	0.0363999	0.916892	-0.00976232	0.0205585	0.635947	-0.0196271	0.0296134	0.509029
cg26600913	0.00423153	0.0248164	0.864958	-0.0208231	0.0140162	0.140582	0.0161476	0.0201895	0.425762
cg26600917	0.0187613	0.0084596	0.0288816	-0.00681486	0.00477794	0.156955	-0.0107521	0.00688236	0.121448
cg26600937	0.000992822	0.0116286	0.932135	0.0045957	0.00656778	0.485751	-0.00117426	0.00946053	0.901473
cg26600942	-0.00306108	0.00373305	0.414208	0.00388832	0.00210841	0.0681752	0.00036093	0.00303705	0.905643
cg26600954	-0.00323664	0.00808256	0.689698	-0.00540454	0.00456499	0.239312	0.00607001	0.00657562	0.358219
cg26600957	0.0274006	0.0226698	0.229693	-0.00531617	0.0128038	0.678901	-0.0200808	0.0184431	0.278916
cg26600983	0.0045545	0.00888777	0.609493	0.00294729	0.00501977	0.558462	-0.00863298	0.00723071	0.235386
cg26601057	0.00222888	0.00552226	0.687373	-0.00299209	0.00311895	0.339754	-0.00313562	0.00449267	0.486866
cg26601073	0.00791933	0.0147403	0.592309	-0.00592883	0.00832528	0.478065	-0.00701722	0.0119921	0.55979
cg26601074	0.0177148	0.0135132	0.192947	-0.0168285	0.0076322	0.0297978	-0.0191359	0.0109938	0.0848904
cg26601166	0.0197029	0.0253711	0.43927	-0.00686273	0.0143295	0.633059	-0.0105227	0.0206408	0.611338
cg26601170	0.00770206	0.0131603	0.559725	0.000314766	0.00743287	0.966308	-0.0103383	0.0107066	0.336625
cg26601267	-0.0411681	0.0130153	0.00207903	0.0128046	0.00735098	0.0846643	0.0308247	0.0105887	0.0044588
cg26601286	-0.00153586	0.00286396	0.592986	-0.000504602	0.00161755	0.755738	0.000441508	0.00232999	0.850101
cg26601289	-0.00715724	0.00792912	0.368923	-0.00285565	0.00447833	0.525182	0.00889764	0.00645079	0.170938
cg26601295	-0.0204954	0.0272858	0.45437	0.0172844	0.0154109	0.264788	0.0137956	0.0221986	0.535737
cg26601310	0.00379239	0.0161043	0.81432	0.00534101	0.00909562	0.558415	-0.000867215	0.0131017	0.947361
cg26601317	-0.00898497	0.0204814	0.661853	0.0052138	0.0115678	0.65319	0.0165492	0.0166628	0.323066
cg26601431	0.0021662	0.00808279	0.789261	0.00281153	0.00456512	0.539406	-0.000755739	0.00657581	0.908738
cg26601496	-0.00469126	0.0243465	0.847603	-0.00720483	0.0137508	0.601492	-0.00552009	0.0198073	0.78107
cg26601533	-0.00345214	0.00330152	0.298308	-0.000577069	0.00186468	0.757619	0.00146783	0.00268597	0.585979
cg26601537	0.00710924	0.00980532	0.470156	-0.00135809	0.005538	0.806791	-0.00320389	0.00797719	0.68883
cg26601559	-0.00378641	0.0303783	0.901062	0.0113003	0.0171575	0.511684	-0.0202698	0.0247145	0.414116
cg26601590	-0.0168727	0.00931699	0.0732105	-0.00319817	0.00526219	0.54475	0.0104025	0.0075799	0.173076
cg26601609	0.00094475	0.0136056	0.944782	0.0127124	0.00768437	0.101263	-0.0026188	0.0110689	0.813468
cg26601660	0.000495807	0.00208983	0.81296	-0.000624931	0.00118033	0.597687	-0.00151577	0.0017002	0.374832
cg26601722	-2.99411e-05	0.00594056	0.995989	0.00197606	0.0033552	0.557247	-0.000261032	0.00483299	0.957037
cg26601739	0.0155136	0.0190482	0.417367	-0.0129261	0.0107583	0.232456	-0.00337336	0.0154968	0.82813
cg26601740	-0.0160563	0.0132542	0.22865	-0.00123658	0.00748589	0.869136	0.00571868	0.010783	0.597075
cg26601775	0.000447402	0.00386193	0.908009	-5.42524e-05	0.0021812	0.980207	-0.00175323	0.0031419	0.578105
cg26601984	-0.064871	0.0274652	0.0201568	0.0321021	0.0155122	0.0411329	0.0388943	0.0223445	0.0848801
cg26602068	-0.00021389	0.0196728	0.991347	0.00153976	0.0111111	0.890067	0.00471301	0.0160049	0.76902
cg26602100	0.00214359	0.00340152	0.53004	-0.000589678	0.00192116	0.759542	-0.000264081	0.00276733	0.92417
cg26602215	-0.00982718	0.0474113	0.836225	-0.00659119	0.0267777	0.806085	-0.0181645	0.0385718	0.638739
cg26602294	-0.0120149	0.0112895	0.289829	0.00570362	0.00637627	0.373242	0.0091291	0.00918466	0.322695
cg26602314	-0.0119334	0.0125734	0.344904	0.00904038	0.00710141	0.206015	0.00479254	0.0102292	0.640456
cg26602365	0.0112	0.0651107	0.86378	0.0212198	0.0367742	0.565243	0.00281906	0.0529712	0.957666
cg26602469	0.0108156	0.00830221	0.195716	0.0025651	0.00468905	0.585594	-0.0119499	0.00675432	0.0799674
cg26602477	0.00292996	0.010469	0.780167	0.00288362	0.00591284	0.626861	-0.00187455	0.00851712	0.826257
cg26602558	-0.0133858	0.0218451	0.541454	0.0261221	0.012338	0.0367741	0.00264839	0.0177722	0.881845
cg26602666	0.0095121	0.0174004	0.585856	-0.000505299	0.00982769	0.959099	-0.0100893	0.0141563	0.477718
cg26602702	-0.00785218	0.0110241	0.477989	0.0104851	0.00622639	0.0953698	0.00945309	0.00896877	0.294474
cg26602715	-0.000454061	0.0200879	0.982012	-0.00567157	0.0113456	0.618271	0.00838785	0.0163427	0.608933
cg26602759	0.028372	0.0176909	0.111984	-0.0166798	0.00999172	0.0982375	-0.0183797	0.0143925	0.204608
cg26602760	-0.00703783	0.0273438	0.797423	0.0199935	0.0154437	0.198496	-0.00289683	0.0222458	0.89666
cg26602804	-0.0037742	0.0219558	0.863871	0.014867	0.0124005	0.233457	0.00970294	0.0178623	0.58822
cg26602975	-0.00553314	0.007701	0.474161	-0.00456749	0.00434949	0.296245	0.00233796	0.0062652	0.709831
cg26603047	0.0122744	0.00695102	0.0805364	-0.00657985	0.00392591	0.0969241	-0.00736642	0.00565505	0.195755
cg26603050	-0.0107042	0.00869843	0.22142	0.00217795	0.00491283	0.658512	0.00521231	0.00707666	0.463156
cg26603116	-0.0388798	0.0224941	0.0870583	0.015842	0.0127046	0.215389	0.0220047	0.0183003	0.232095
cg26603179	0.0265266	0.0268445	0.32551	0.00209855	0.0151616	0.890199	-0.016776	0.0218395	0.444245
cg26603183	-0.0213001	0.0472573	0.653183	0.0188219	0.0266907	0.482368	0.0353587	0.0384465	0.359996
cg26603211	0.0587334	0.0526585	0.267422	-0.0565626	0.0297413	0.0601315	-0.0579007	0.0428407	0.179636
cg26603264	-0.00224887	0.0120179	0.851948	-0.00245893	0.00678767	0.717935	-0.00113853	0.00977727	0.907537
cg26603275	-0.00621407	0.0225322	0.783293	0.00290929	0.0127261	0.81965	0.00754833	0.0183312	0.681404
cg26603326	0.0203949	0.0365225	0.577831	0.00222282	0.0206277	0.914407	-0.00729326	0.0297131	0.806617
cg26603341	0.0197064	0.00898466	0.0306479	-0.0119002	0.00507449	0.0210384	-0.0102503	0.00730953	0.163981
cg26603459	-0.00210905	0.0157585	0.893807	0.00199329	0.00890034	0.823257	0.00365732	0.0128204	0.776037
cg26603597	0.00441155	0.013615	0.746613	-0.00114068	0.0076897	0.88238	-0.00134409	0.0110766	0.903666
cg26603598	0.0180991	0.0266726	0.499012	0.0081734	0.0150646	0.588666	-0.00821748	0.0216997	0.705736
cg26603629	-0.000598703	0.00914763	0.94795	0.00666368	0.00516654	0.200164	-0.00320608	0.00744212	0.667558
cg26603632	0.00800527	0.00699867	0.255482	-0.005327	0.00395282	0.18088	-0.00221561	0.00569382	0.698027
cg26603656	-0.0108062	0.0287102	0.707442	-0.000529941	0.0162154	0.973995	-0.00435766	0.0233574	0.852388
cg26603675	-0.0109331	0.0241395	0.651612	-0.00974854	0.0136339	0.476294	-0.00395309	0.0196388	0.840889
cg26603685	0.000529992	0.0105108	0.959888	-0.000153967	0.00593646	0.979361	0.00256888	0.00855115	0.764498
cg26603785	0.00176036	0.00887514	0.843184	0.00387044	0.00501264	0.441891	-0.00128679	0.00722043	0.858922
cg26603798	0.023112	0.00957463	0.0176405	-0.012254	0.0054077	0.0256495	-0.010999	0.0077895	0.161108
cg26603910	0.0186571	0.0259649	0.474128	-0.0197152	0.0146649	0.181929	-0.0059427	0.0211239	0.779054
cg26603919	0.0119009	0.0171897	0.490368	-0.00127179	0.00970867	0.896047	-0.0135518	0.0139848	0.334911
cg26603980	0.0216589	0.0207173	0.298389	-0.00540752	0.0117011	0.645006	-0.00940687	0.0168547	0.578039
cg26604148	-0.0138284	0.024176	0.56864	0.0122561	0.0136545	0.371605	0.0147756	0.0196686	0.454314
cg26604191	0.0020821	0.00346159	0.548905	-0.000290607	0.00195509	0.882142	-0.00162293	0.0028162	0.565746
cg26604214	-0.000415413	0.0069278	0.952307	0.00162764	0.00391279	0.678334	0.00289893	0.00563616	0.608169
cg26604232	-0.0184479	0.0250255	0.462783	0.00733766	0.0141343	0.604834	-0.0194236	0.0203597	0.342419
cg26604256	0.00365931	0.0116731	0.754581	-0.00331205	0.00659293	0.616539	-0.00237474	0.00949675	0.803066
cg26604287	-0.00114152	0.017793	0.948977	0.000233048	0.0100494	0.981546	0.00822971	0.0144756	0.570981
cg26604311	-0.00178178	0.00328403	0.588666	-0.00117702	0.00185481	0.527181	0.000720205	0.00267175	0.788063
cg26604359	0.0253158	0.020627	0.222645	0.00599516	0.01165	0.607989	-0.00863122	0.0167813	0.608175
cg26604379	0.00410972	0.00418853	0.328918	-0.00154099	0.00236566	0.516312	-0.00365227	0.00340761	0.286442
cg26604444	0.000713467	0.00808036	0.929821	-0.00195225	0.00456375	0.669756	0.000825137	0.00657384	0.90037
cg26604499	-0.0160152	0.0264913	0.546878	0.0142528	0.0149621	0.343142	0.00966421	0.0215521	0.654847
cg26604595	-0.00852968	0.028535	0.765634	-0.00931778	0.0161165	0.564487	-0.00244599	0.0232149	0.916303
cg26604605	0.0059745	0.00576594	0.302672	-0.00304648	0.00325658	0.351839	-0.00608025	0.00469092	0.19796
cg26604618	3.2013e-05	0.0252375	0.99899	0.00454271	0.014254	0.750635	0.0100933	0.0205322	0.624113
cg26604625	0.00690487	0.015688	0.660806	-0.00970991	0.00886049	0.275824	0.00179465	0.0127631	0.888464
cg26604695	0.0101764	0.0522834	0.846078	0.0163252	0.0295294	0.581628	0.00375293	0.0425355	0.929874
cg26604720	0.0326478	0.0233362	0.164965	-0.0148557	0.0131802	0.262444	-0.0206447	0.0189854	0.279527
cg26604799	-0.0121806	0.0246236	0.62194	-0.00585181	0.0139073	0.674842	0.02076	0.0200327	0.302609
cg26604832	-0.00911296	0.013757	0.509255	0.0164293	0.00776989	0.0370117	-0.000296814	0.0111921	0.978897
cg26604851	-0.00805434	0.00452017	0.0778684	0.00448201	0.00255297	0.0822804	0.00594692	0.00367742	0.109061
cg26604895	0.0536251	0.0310056	0.0868624	-0.00960875	0.0175118	0.584458	-0.0336938	0.0252248	0.184728
cg26604901	0.00198733	0.00221763	0.372368	-0.00101648	0.00125251	0.419015	-0.00365991	0.00180417	0.0452139
cg26604968	-0.00660245	0.0120542	0.585123	0.00514113	0.00680816	0.451974	0.00820287	0.00980679	0.404937
cg26605006	-0.0109847	0.0363996	0.76346	-0.00791327	0.0205583	0.701133	-0.00425271	0.0296132	0.886104
cg26605066	0.0261773	0.031169	0.403037	-0.0128706	0.0176041	0.466455	-0.00371405	0.0253578	0.883854
cg26605073	-0.0166856	0.0221399	0.452869	0.0193978	0.0125045	0.124062	0.0108177	0.018012	0.549506
cg26605164	-0.00244135	0.0187678	0.896768	-0.00999914	0.0106	0.347839	-0.000174875	0.0152687	0.990885
cg26605225	-0.024728	0.0113711	0.0320632	0.00207592	0.00642232	0.747206	0.0228225	0.00925101	0.0153592
cg26605259	-0.0182795	0.011247	0.107315	-1.3826e-05	0.00635223	0.998268	0.0084178	0.00915004	0.359845
cg26605264	0.0115328	0.00818834	0.162166	-0.00829933	0.00462474	0.0758082	-0.00632579	0.00666168	0.344662
cg26605302	-0.0300761	0.0260433	0.25096	0.00834257	0.0147092	0.571896	0.0151196	0.0211877	0.47717
cg26605335	-0.0164006	0.0175436	0.352164	0.00846773	0.00990852	0.394862	0.011846	0.0142727	0.408569
cg26605406	-0.000681417	0.00288011	0.813465	0.00130695	0.00162667	0.423659	-0.000265418	0.00234313	0.910044
cg26605427	0.00270444	0.0044719	0.546735	-0.000390566	0.00252571	0.877426	-0.00271178	0.00363815	0.45783
cg26605447	-5.52838e-05	0.012398	0.996451	-0.00119894	0.00700235	0.864404	-0.00971463	0.0100865	0.337852
cg26605467	0.00333923	0.00447616	0.457451	-0.000930013	0.00252811	0.713765	-0.00280737	0.00364161	0.442612
cg26605477	0.0136427	0.0286071	0.634494	-0.0112441	0.0161571	0.488126	-0.0139653	0.0232735	0.549858
cg26605488	0.00465245	0.0129815	0.720822	-0.00304529	0.00733189	0.678795	0.0030488	0.0105612	0.773436
cg26605518	-0.00232631	0.00234529	0.323686	0.0011861	0.00132461	0.372749	0.00115401	0.00190803	0.546699
cg26605614	0.0187163	0.00780308	0.0183512	-0.010592	0.00440714	0.0181261	-0.0109515	0.00634825	0.0876581
cg26605642	0.0130219	0.0309999	0.675359	-0.00819626	0.0175086	0.640733	-0.00515995	0.0252202	0.838312
cg26605668	-0.0282787	0.0316609	0.373952	0.0139937	0.0178819	0.43577	0.031861	0.0257579	0.219065
cg26605683	0.043427	0.0299586	0.150372	-0.028455	0.0169205	0.0958128	-0.00904537	0.024373	0.711347
cg26605698	0.00861253	0.00432968	0.0494684	-0.00190498	0.00244538	0.43785	-0.00488336	0.00352244	0.168784
cg26605700	0.00831531	0.0211941	0.695658	-0.000655991	0.0119703	0.956408	0.00518776	0.0172426	0.764152
cg26605712	-0.0116802	0.00969392	0.231142	0.00523026	0.00547508	0.341784	0.00324408	0.00788655	0.681719
cg26605734	-0.00590622	0.0355664	0.86845	-0.00223058	0.0200877	0.91181	-0.0100688	0.0289353	0.728605
cg26605760	-0.0131709	0.0302119	0.663831	0.0183851	0.0170636	0.283924	0.00490216	0.0245791	0.842329
cg26605774	0.00240127	0.00548002	0.662215	0.00138007	0.00309509	0.65666	-0.00516149	0.00445831	0.24979
cg26605809	0.0280763	0.0208896	0.182042	-0.00695296	0.0117984	0.557006	-0.00834961	0.0169949	0.624312
cg26605817	0.00942407	0.0157055	0.549859	0.00776826	0.0088704	0.383307	-0.0136767	0.0127773	0.287075
cg26605832	0.00337131	0.00508973	0.509285	-0.00215721	0.00287466	0.454798	0.000190543	0.00414078	0.963391
cg26605858	0.00473713	0.00299204	0.116587	-0.000451191	0.00168989	0.790034	-0.00192069	0.00243419	0.431989
cg26605865	-0.00138598	0.0156891	0.929786	0.00902701	0.0088611	0.310843	0.0113106	0.0127639	0.377711
cg26605889	0.0136417	0.0119952	0.258199	-0.00666199	0.00677482	0.327859	-0.00972415	0.00975876	0.321484
cg26605891	-0.00187121	0.0124357	0.880702	0.00293636	0.0070236	0.67681	0.00504623	0.0101171	0.619051
cg26605900	0.00447577	0.0194773	0.81873	-0.00402894	0.0110007	0.714972	-0.00361122	0.0158459	0.820201
cg26605914	0.000472276	0.0165755	0.977327	0.00404831	0.00936177	0.66638	-0.00113182	0.0134851	0.933282
cg26605996	-0.0038234	0.00358735	0.289133	-0.000235547	0.00202612	0.907688	0.00376803	0.00291851	0.199714
cg26606053	0.00205449	0.00835821	0.806348	-0.00660111	0.00472068	0.165168	0.00368077	0.00679988	0.58953
cg26606064	0.00229179	0.00437605	0.601661	-0.000351098	0.00247157	0.887329	-0.00203872	0.00356017	0.568195
cg26606132	0.0132545	0.0181241	0.466331	-0.00520847	0.0102364	0.612024	-0.00794063	0.014745	0.591433
cg26606147	-0.013724	0.0165342	0.408535	0.00989172	0.00933842	0.29209	0.0183737	0.0134515	0.17509
cg26606184	-9.1174e-05	0.00308834	0.976508	0.000479779	0.00174428	0.78385	1.13136e-05	0.00251254	0.996416
cg26606224	-0.00212786	0.00410816	0.605654	-0.00167682	0.00232027	0.471596	0.00150373	0.00334222	0.653762
cg26606257	0.0203156	0.0158218	0.202162	-0.00232313	0.0089361	0.795431	-0.0262673	0.012872	0.043974
cg26606286	0.0068004	0.00944392	0.473189	-0.000334027	0.00533388	0.950194	-0.00185308	0.00768317	0.809914
cg26606327	-0.00463882	0.0156324	0.76729	-0.00621343	0.00882913	0.483262	0.00291843	0.0127179	0.818978
cg26606369	0.029685	0.0139764	0.0361923	-0.00435886	0.0078938	0.582077	-0.0115931	0.0113706	0.310443
cg26606373	-0.00341666	0.0109527	0.755743	0.00763912	0.00618603	0.21982	-0.00118942	0.00891063	0.894085
cg26606437	-0.00345811	0.0108596	0.750831	-0.00148251	0.00613348	0.809512	0.00378065	0.00883494	0.669648
cg26606542	-0.00769317	0.013423	0.567868	0.00404486	0.00758127	0.594873	0.00403465	0.0109204	0.712582
cg26606551	0.00631686	0.0293762	0.830188	-0.00252061	0.0165916	0.879561	0.00212511	0.0238992	0.929327
cg26606552	-0.003875	0.00849472	0.649281	0.00254803	0.00479778	0.596561	-0.00173006	0.00691094	0.802851
cg26606556	0.0057898	0.00403589	0.154591	-0.00188561	0.00227945	0.410122	-0.00186932	0.00328343	0.570442
cg26606574	-0.0108154	0.0237548	0.649906	-0.0018026	0.0134166	0.893396	0.0086506	0.0193259	0.655417
cg26606589	0.0319742	0.027263	0.243717	-0.0233856	0.015398	0.132047	-0.022519	0.02218	0.312471
cg26606600	0.00518257	0.0156017	0.740464	0.0026376	0.00881179	0.765325	-0.00483162	0.0126929	0.704283
cg26606626	0.00166097	0.00935546	0.85945	-0.000499434	0.00528392	0.924889	0.000768582	0.0076112	0.919772
cg26606628	0.00186152	0.00259352	0.474615	0.000751493	0.00146481	0.609083	-0.00255857	0.00210997	0.228194
cg26606682	0.0264198	0.0116568	0.0256216	-0.00698533	0.00658372	0.291297	-0.0187089	0.00948349	0.0513375
cg26606723	-0.0013681	0.00880695	0.87687	0.00475464	0.00497412	0.341487	0.00262069	0.00716495	0.715328
cg26606740	-0.00862499	0.0499727	0.863326	0.0090624	0.0282243	0.74883	0.0209452	0.0406556	0.607584
cg26606789	-0.000158893	0.0150602	0.991603	-0.00924424	0.00850592	0.279791	0.0128533	0.0122523	0.296736
cg26606886	-0.00753181	0.0113933	0.510116	0.00126997	0.00643488	0.843957	0.0165556	0.0092691	0.0771748
cg26606899	-0.00340713	0.00561649	0.545499	0.00229405	0.00317217	0.471291	-0.000820513	0.00456933	0.857861
cg26606904	-0.00419326	0.0268297	0.876125	-0.0119444	0.0151533	0.43246	-0.0105436	0.0218275	0.630142
cg26606916	0.00873349	0.0141855	0.539544	0.00254338	0.0080119	0.751578	-0.0106099	0.0115407	0.36017
cg26606947	-0.0213059	0.0254291	0.404151	0.00993167	0.0143622	0.490878	0.0168736	0.020688	0.416694
cg26607002	0.0116679	0.00993186	0.242922	-0.00974317	0.00560947	0.0855441	-0.00875455	0.00808013	0.28126
cg26607031	0.0372498	0.0239078	0.122443	-0.0169621	0.013503	0.212042	-0.00766618	0.0194504	0.694334
cg26607042	-0.0113743	0.0234758	0.629104	0.00885246	0.013259	0.505924	0.00745677	0.0190989	0.697067
cg26607103	-0.00713262	0.0274346	0.795419	-0.0116951	0.0154949	0.452198	0.0148006	0.0223196	0.50881
cg26607203	0.0106969	0.00764471	0.164894	-0.00675485	0.00431769	0.120934	-0.010382	0.0062194	0.0982512
cg26607228	0.00249929	0.0110244	0.821125	-0.00094372	0.00622653	0.879842	-0.000934517	0.00896897	0.917228
cg26607248	-0.00889379	0.0106167	0.40423	-0.00381995	0.00599628	0.525576	0.0135368	0.00863732	0.120281
cg26607429	-0.00197817	0.0409524	0.961572	0.0194748	0.0231297	0.401848	0.0050563	0.0333171	0.879686
cg26607530	-0.0060183	0.0132488	0.650652	0.00761879	0.00748288	0.311107	-0.00272763	0.0107787	0.800754
cg26607553	0.0438212	0.0306289	0.155693	-0.00653396	0.0172991	0.706466	-0.0214829	0.0249184	0.39072
cg26607620	-0.0185743	0.027718	0.504361	0.0109918	0.015655	0.484263	0.020955	0.0225502	0.355037
cg26607670	0.00646663	0.00922817	0.48512	-0.00485384	0.00521203	0.353999	-0.00532161	0.00750764	0.480116
cg26607673	0.0132042	0.0317745	0.678641	0.00424457	0.0179461	0.813525	-0.00274222	0.0258504	0.915735
cg26607686	0.012586	0.0105672	0.236515	-0.00691677	0.00596832	0.249307	-0.0144521	0.00859705	0.0959369
cg26607737	0.010685	0.0180235	0.554655	0.0011567	0.0101796	0.909764	-0.0108848	0.0146631	0.459666
cg26607748	0.00383596	0.00575569	0.506681	-0.00536119	0.00325079	0.10231	-0.000255588	0.00468258	0.956582
cg26607758	-0.00533635	0.0111979	0.634744	-0.00165012	0.00632453	0.79471	0.00278793	0.00911013	0.760235
cg26607775	-0.0110443	0.0126139	0.383409	0.00807583	0.00712428	0.259743	0.00971873	0.0102621	0.345944
cg26607785	0.00279837	0.00990218	0.778078	0.00160417	0.0055927	0.774845	-0.00239128	0.00805598	0.767222
cg26607828	0.0667941	0.0307596	0.0323079	-0.0435673	0.0173729	0.0137924	-0.0439687	0.0250247	0.0820389
cg26607867	-0.00864005	0.0189573	0.649568	0.0144631	0.010707	0.179868	-0.00102328	0.0154228	0.947236
cg26607897	0.0396727	0.0321623	0.220334	-0.0184728	0.0181651	0.311686	-0.0277291	0.0261659	0.291867
cg26607910	-0.00826599	0.0162043	0.611122	0.000187904	0.00915214	0.983661	0.00077519	0.0131832	0.95323
cg26607933	-0.00427763	0.0125598	0.734148	0.00241525	0.00709372	0.734226	-1.86924e-05	0.0102181	0.998544
cg26607991	-0.016605	0.00808154	0.042571	-0.000400835	0.00456442	0.930201	0.0144001	0.0065748	0.0308822
cg26608032	0.00820557	0.00290025	0.00565941	-0.0014899	0.00163805	0.365288	-0.00507087	0.00235952	0.0340884
cg26608060	0.0282069	0.0420799	0.504232	-0.0377623	0.0237666	0.115307	-0.0419975	0.0342344	0.222851
cg26608174	-0.0113018	0.0140833	0.42421	0.0102359	0.00795421	0.201178	0.0146603	0.0114576	0.203732
cg26608199	-0.0111317	0.0118568	0.350115	0.00348995	0.00669664	0.603438	0.00756527	0.00964614	0.434768
cg26608235	0.00301673	0.0105664	0.775863	-0.000530773	0.00596787	0.929312	-0.003871	0.0085964	0.653485
cg26608332	-0.0378904	0.0222458	0.0916892	0.0123283	0.0125643	0.328905	0.0397423	0.0180983	0.030457
cg26608359	-0.0147056	0.0359112	0.683068	-0.00931954	0.0202825	0.646902	-9.70456e-05	0.0292158	0.997356
cg26608371	-0.00921647	0.00762464	0.229658	0.00420904	0.00430636	0.330777	0.00497287	0.00620308	0.42468
cg26608430	0.0527768	0.0243405	0.0325583	-0.0250896	0.0137474	0.0710402	-0.0512626	0.0198023	0.0110987
cg26608486	0.00103343	0.00437861	0.813912	-0.00227285	0.00247302	0.36032	0.00136009	0.00356225	0.70343
cg26608570	-0.00878347	0.0132398	0.508622	0.00585021	0.00747775	0.435896	0.00948469	0.0107713	0.380715
cg26608579	0.00521196	0.0362181	0.885871	0.00872681	0.0204558	0.670593	0.00986841	0.0294655	0.738406
cg26608663	0.00114473	0.0269049	0.966149	-0.000171955	0.0151957	0.990994	0.0138028	0.0218886	0.529776
cg26608667	-0.0301962	0.0267694	0.262069	0.00199487	0.0151192	0.895301	0.0126812	0.0217784	0.561713
cg26608688	0.00023287	0.00517046	0.964168	-0.00379221	0.00292025	0.197132	-0.000461973	0.00420646	0.912773
cg26608693	-0.0169857	0.0174412	0.33251	-0.00999611	0.00985069	0.312717	0.0115302	0.0141894	0.418422
cg26608694	-0.00364078	0.0199496	0.855568	0.00155944	0.0112675	0.890207	0.0025819	0.0162302	0.873933
cg26608718	0.0295389	0.0203532	0.149885	-0.0185122	0.0114954	0.110527	-0.0239683	0.0165585	0.15095
cg26608795	-0.0247113	0.0179636	0.172072	0.000800116	0.0101458	0.937303	0.0236445	0.0146144	0.108901
cg26608798	-0.0159944	0.0150106	0.289249	0.00388712	0.00847793	0.647609	0.011273	0.012212	0.358217
cg26608883	0.0309739	0.0246025	0.211031	-0.0010081	0.0138954	0.942313	-0.0253615	0.0200156	0.208126
cg26608922	-0.0282208	0.015141	0.0653349	0.00734631	0.00855158	0.392404	0.0313331	0.0123181	0.0125329
cg26608982	-0.0183489	0.0330446	0.579971	0.00744183	0.0186635	0.690954	0.0136313	0.0268837	0.613262
cg26609072	0.020484	0.013429	0.130391	0.00979129	0.00758463	0.199762	-0.0234162	0.0109252	0.0345637
cg26609111	0.000249217	0.00337525	0.941291	0.00318173	0.00190633	0.0983019	-0.000918157	0.00274596	0.738818
cg26609120	-0.0146271	0.0228066	0.52279	-0.00371924	0.0128811	0.773393	-0.000678544	0.0185545	0.970902
cg26609202	0.00188128	0.00311065	0.546719	-0.00150611	0.00175688	0.39339	0.000353182	0.00253069	0.889295
cg26609220	-0.040674	0.0220725	0.0683897	0.0171253	0.0124665	0.172667	0.0224465	0.0179573	0.214278
cg26609236	0.0138455	0.0147796	0.351167	-0.0155255	0.00834746	0.0658973	-0.00124206	0.0120241	0.917938
cg26609239	0.0232174	0.0116958	0.0499282	-0.00524096	0.00660575	0.429466	-0.0220836	0.00951523	0.0223663
cg26609342	0.00386171	0.0150993	0.798676	-0.00616724	0.00852801	0.471295	4.6346e-05	0.0122841	0.996997
cg26609379	-0.00490247	0.0168677	0.771939	0.00610129	0.00952678	0.523384	0.0041824	0.0137228	0.761182
cg26609397	-0.00127213	0.00686723	0.853418	-0.00394235	0.00387858	0.311922	0.000323034	0.00558688	0.95401
cg26609398	0.0215006	0.0174834	0.221727	-0.0135027	0.00987453	0.17462	-0.0103645	0.0142237	0.467935
cg26609402	-0.00378434	0.0438074	0.931336	0.011703	0.0247422	0.637268	0.0144471	0.0356398	0.686095
cg26609516	0.0338273	0.0136827	0.0151489	-0.0161238	0.00772791	0.0395356	-0.0229064	0.0111316	0.0422665
cg26609550	0.00888318	0.00574499	0.125268	-0.00210737	0.00324474	0.517553	-0.00601565	0.00467387	0.201098
cg26609631	0.018021	0.011086	0.107253	-0.0103257	0.00626131	0.102324	-0.00995569	0.00901907	0.272362
cg26609642	-0.00336074	0.0122661	0.784672	-0.00281462	0.00692783	0.685424	0.00554246	0.00997916	0.579884
cg26609691	-0.000111351	0.0101725	0.991289	0.00661802	0.00574539	0.252171	-0.00191544	0.00827593	0.81745
cg26609741	-0.00189151	0.00234851	0.422532	-0.000611301	0.00132643	0.645918	0.00220445	0.00191065	0.251401
cg26609776	-0.0233485	0.0402028	0.562731	-0.0097023	0.0227063	0.670102	0.00549185	0.0327072	0.867001
cg26609894	0.0199093	0.0308007	0.519538	0.00116595	0.0173961	0.946699	-0.00464889	0.0250582	0.853201
cg26609906	0.000106251	0.00612787	0.986201	-0.00169633	0.00346099	0.625139	0.00267704	0.00498537	0.592499
cg26609976	0.00285482	0.00817304	0.727616	-0.00152934	0.0046161	0.741121	-0.00439891	0.00664924	0.509802
cg26610002	-0.0343838	0.014758	0.0218661	0.0107733	0.00833525	0.199222	0.0283844	0.0120065	0.0200465
cg26610017	-0.00556164	0.0368207	0.880249	0.0162461	0.0207962	0.436565	-0.0216416	0.0299558	0.471737
cg26610073	-0.0229966	0.0110992	0.0409001	0.00681222	0.00626879	0.27984	0.0182428	0.00902985	0.046084
cg26610167	0.00570095	0.0264238	0.829631	-0.00574978	0.0149241	0.700873	-0.0174756	0.0214973	0.418235
cg26610307	0.0115425	0.0151067	0.446664	0.00384913	0.00853217	0.652891	0.00247238	0.0122901	0.840984
cg26610542	0.0341585	0.0134268	0.0125195	-0.0143751	0.00758337	0.0609588	-0.0221521	0.0109234	0.0452804
cg26610624	-0.00812376	0.013358	0.544491	0.00193788	0.00754456	0.797827	-0.00278922	0.0108675	0.797982
cg26610633	-0.0210204	0.0110349	0.0597253	0.00478308	0.00623246	0.444661	0.0142917	0.00897752	0.114618
cg26610681	-0.00135687	0.00488542	0.781798	-0.0042121	0.00275926	0.130098	0.00129147	0.00397456	0.745923
cg26610719	-0.0162584	0.0167926	0.335332	-0.00246091	0.00948436	0.795817	0.0120722	0.0136617	0.379045
cg26610739	0.0420439	0.036823	0.256326	-0.00207789	0.0207975	0.920619	-0.0355153	0.0299576	0.238679
cg26610808	0.00106169	0.00434177	0.807333	-0.00694024	0.00245221	0.00564415	0.00254602	0.00353228	0.472757
cg26610812	0.00834823	0.00483891	0.0876382	0.000822833	0.00273299	0.763996	-0.00462123	0.00393673	0.243289
cg26610868	-0.00120007	0.0113934	0.91633	0.00547067	0.00643496	0.397315	-0.000370104	0.00926921	0.968231
cg26610938	0.00269651	0.02053	0.895772	0.0143318	0.0115953	0.219411	-0.00534194	0.0167024	0.749777
cg26611067	-0.00115236	0.00222153	0.605122	0.00108228	0.00125471	0.390478	0.000912429	0.00180734	0.6148
cg26611070	-0.00489071	0.0126011	0.698772	-0.00256434	0.00711707	0.719392	0.000352268	0.0102517	0.972659
cg26611184	-0.00259153	0.00357584	0.470342	0.000664744	0.00201962	0.74275	0.00099619	0.00290915	0.732758
cg26611278	-0.00226877	0.0146066	0.876885	0.00177403	0.00824975	0.830182	0.00110554	0.0118833	0.926067
cg26611328	-0.0422354	0.0192163	0.0303116	0.0216724	0.0108533	0.0486149	0.0299226	0.0156336	0.0585385
cg26611353	-0.00959105	0.0367888	0.794866	-0.00692283	0.0207781	0.739711	-0.000592163	0.0299298	0.984255
cg26611359	0.0181678	0.0197664	0.360287	-0.0126221	0.011164	0.260981	-0.0156029	0.0160811	0.334305
cg26611378	-0.00924784	0.0101911	0.3664	0.00680998	0.0057559	0.23962	0.0106984	0.00829107	0.199966
cg26611500	-0.0118503	0.0081848	0.150852	0.00971475	0.00462274	0.0381607	0.0120228	0.0066588	0.0740597
cg26611508	0.0159229	0.0109186	0.147947	-0.00664077	0.00616677	0.284185	-0.0118346	0.0088829	0.185855
cg26611563	0.00379566	0.013754	0.783154	0.00542154	0.00776822	0.486884	0.000924618	0.0111897	0.934313
cg26611586	0.00459428	0.0210469	0.827659	0.0054809	0.0118872	0.645766	-0.00204767	0.0171229	0.905055
cg26611623	-0.011555	0.0164434	0.483903	0.00624407	0.00928717	0.502954	0.00775853	0.0133777	0.563272
cg26611637	0.00497725	0.00359084	0.168863	-0.00128762	0.00202809	0.526979	-0.00196065	0.00292135	0.503706
cg26611650	-0.0521043	0.0216972	0.0182167	-0.000108525	0.0122545	0.992952	0.0393757	0.0176519	0.0279832
cg26611683	-0.00395859	0.0118696	0.739463	-0.00132607	0.00670388	0.843606	0.00193809	0.00965657	0.841348
cg26611710	-0.0140124	0.0166164	0.401122	0.00137029	0.00938488	0.884213	0.0190381	0.0135184	0.162204
cg26611765	0.00918079	0.0245346	0.709066	-0.00242011	0.0138571	0.861717	-0.0177173	0.0199603	0.376917
cg26611809	0.00531462	0.0318747	0.867922	0.0218095	0.0180027	0.228633	0.00545207	0.0259319	0.833913
cg26611815	-0.012355	0.0452243	0.785278	-0.00678565	0.0255425	0.791058	-0.00712552	0.0367925	0.846837
cg26611832	0.00364346	0.0187027	0.845946	0.00384982	0.0105632	0.716303	-0.0164052	0.0152157	0.283604
cg26611836	0.000668367	0.00347472	0.847865	-0.00188909	0.00196251	0.338122	0.000452346	0.00282689	0.873198
cg26611840	-0.00764718	0.0273827	0.780626	0.00163156	0.0154656	0.916198	0.0117384	0.0222774	0.59944
cg26611911	-0.00092624	0.00360998	0.798043	0.000616499	0.0020389	0.763012	0.00179379	0.00293692	0.542764
cg26611913	-0.0105518	0.0294089	0.72052	-0.00724696	0.01661	0.663578	0.0113659	0.0239258	0.63581
cg26611926	0.028025	0.0142294	0.0517172	0.00199233	0.00803669	0.804727	-0.0205596	0.0115764	0.0788387
cg26611990	-0.0166197	0.0312808	0.596408	-0.00167737	0.0176672	0.924555	-0.00148919	0.0254487	0.953456
cg26612027	-0.00201333	0.0288966	0.944595	-0.0159995	0.0163207	0.32934	0.0111682	0.023509	0.635802
cg26612088	-0.00269102	0.00606265	0.658117	0.00147077	0.00342416	0.668482	0.00428291	0.00493231	0.387332
cg26612129	-0.00879993	0.00963413	0.363267	0.00576065	0.00544131	0.292345	0.0102102	0.00783791	0.195739
cg26612165	-0.0119246	0.0119138	0.319336	0.00318629	0.00672885	0.636891	0.00615604	0.00969254	0.526822
cg26612175	-0.0001903	0.00328705	0.953951	0.000704263	0.00185651	0.70525	-0.000338724	0.0026742	0.899466
cg26612230	-0.0138253	0.0100126	0.170487	-0.00211468	0.00565509	0.709255	0.0160478	0.00814585	0.0516533
cg26612351	-0.000861289	0.0205131	0.966594	-0.0118065	0.0115857	0.310684	0.0090639	0.0166886	0.588281
cg26612384	-0.0451428	0.020634	0.0310622	0.0141488	0.011654	0.227636	0.0391481	0.0167869	0.0217442
cg26612385	0.00465776	0.00387019	0.231684	-0.00235266	0.00218587	0.284433	-0.000580617	0.00314862	0.854078
cg26612409	0.0232498	0.0278036	0.405068	-0.0111631	0.0157033	0.478852	-0.00338694	0.0226198	0.881283
cg26612416	0.00367517	0.0118268	0.756651	-0.000193644	0.00667972	0.976932	-0.00192598	0.00962178	0.841763
cg26612418	-0.0256529	0.0211486	0.228053	0.0161084	0.0119447	0.180579	0.0066725	0.0172056	0.698998
cg26612420	0.0121008	0.0146699	0.411447	0.00240059	0.00828547	0.772631	-0.0168226	0.0119348	0.161839
cg26612563	-0.00393666	0.00967482	0.68497	0.00510145	0.00546429	0.352806	0.00227131	0.00787101	0.773523
cg26612567	0.00354857	0.0044158	0.423569	-0.00181344	0.00249402	0.468889	0.00153285	0.0035925	0.670549
cg26612618	0.0570942	0.0363105	0.119084	-0.0471487	0.020508	0.023626	-0.0492265	0.0295406	0.098827
cg26612648	0.00101752	0.0129753	0.937654	-0.0052294	0.0073284	0.477183	-0.00205295	0.0105562	0.846204
cg26612664	0.00590497	0.0163504	0.718764	-0.00144526	0.00923465	0.875958	-0.00127647	0.013302	0.923748
cg26612727	-0.00716855	0.0144105	0.619983	-0.0090446	0.00813897	0.26917	0.00869511	0.0117237	0.460063
cg26612735	0.0053574	0.00366467	0.146966	-0.00190708	0.00206979	0.359109	-0.0026776	0.00298141	0.371334
cg26612736	-0.0044182	0.0101111	0.663099	0.00486788	0.00571073	0.396065	0.000219015	0.00822599	0.978813
cg26612794	0.05828	0.0357621	0.106384	-0.052912	0.0201983	0.010202	-0.0469669	0.0290945	0.10968
cg26612799	0.0223001	0.0253161	0.380546	-0.0275064	0.0142984	0.0572892	-0.0214646	0.0205961	0.299899
cg26612821	-0.000847495	0.0377597	0.982139	-0.00828873	0.0213265	0.698371	-0.0103559	0.0307196	0.736756
cg26612849	0.00425206	0.00336446	0.209294	-0.00136426	0.00190023	0.4745	-0.00229406	0.00273718	0.404009
cg26612947	0.00382467	0.00328178	0.246675	-0.00283483	0.00185353	0.129382	-0.000351358	0.00266991	0.895571
cg26612987	0.0113641	0.0162942	0.487184	-0.016035	0.00920288	0.0845772	0.00302941	0.0132563	0.819713
cg26613034	-0.0450554	0.0248521	0.0729018	0.0291125	0.0140363	0.0406934	0.0296433	0.0202186	0.145811
cg26613073	-0.0105243	0.0206508	0.611454	0.00346416	0.0116634	0.767088	0.0139302	0.0168006	0.409035
cg26613105	-0.00241427	0.0281654	0.931866	0.00116909	0.0159077	0.941564	-0.00324559	0.0229141	0.887654
cg26613140	0.00843464	0.00599962	0.162927	-0.00577675	0.00338856	0.0914037	-0.000126614	0.00488103	0.979358
cg26613203	-0.0306796	0.0272421	0.262837	-0.00899891	0.0153862	0.55998	0.0333934	0.022163	0.135099
cg26613239	0.000570976	0.0116413	0.960981	0.00789775	0.00657493	0.232572	-0.00237257	0.00947083	0.802715
cg26613271	-0.0368224	0.0281285	0.193569	0.0108087	0.0158868	0.497882	0.03941	0.0228841	0.0881957
cg26613276	0.0294313	0.0217391	0.178901	-0.00850419	0.0122781	0.490181	-0.00579265	0.017686	0.743968
cg26613312	0.00956792	0.0115704	0.410286	0.0066416	0.00653492	0.311977	-0.00940784	0.00941319	0.320047
cg26613348	-0.0215733	0.0172974	0.215296	0.0133205	0.00976949	0.175856	0.00467374	0.0140724	0.740508
cg26613361	-0.00443216	0.0254461	0.862085	0.00786083	0.0143719	0.58565	-0.0120087	0.0207019	0.563193
cg26613367	-0.0114283	0.00970867	0.241998	0.00947684	0.00548341	0.0870885	0.0113513	0.00789855	0.153865
cg26613445	-0.000994725	0.0198518	0.960139	-0.000383002	0.0112122	0.97282	-0.0049677	0.0161506	0.759049
cg26613586	-0.00579397	0.0160124	0.718249	0.00429238	0.00904374	0.63611	0.00289455	0.013027	0.824624
cg26613592	0.00341069	0.0047392	0.473437	-0.000551231	0.00267668	0.837266	-0.00229157	0.00385561	0.55365
cg26613610	0.0078741	0.0240316	0.743871	-0.00367842	0.013573	0.786952	-0.00690457	0.0195511	0.724731
cg26613628	-0.00963123	0.0350693	0.784176	-0.000789051	0.019807	0.968304	0.00199791	0.0285309	0.944316
cg26613634	-0.0317174	0.0283361	0.265735	0.0362796	0.0160041	0.0255938	0.0232476	0.023053	0.315727
cg26613648	-0.0211692	0.0107497	0.0517448	0.00879482	0.00607139	0.15065	0.00834097	0.0087455	0.34256
cg26613670	0.0178219	0.0223368	0.426874	-0.010114	0.0126157	0.424666	-0.00811539	0.0181723	0.656163
cg26613673	0.00644447	0.0268893	0.811089	-0.00573309	0.0151869	0.706617	-0.0155065	0.021876	0.480109
cg26613702	-0.00320946	0.00964662	0.740069	0.00496447	0.00544837	0.364434	-0.000209933	0.00784808	0.978714
cg26613723	0.00235753	0.00508736	0.644098	-0.00017092	0.00287332	0.952687	-0.00223299	0.00413886	0.590753
cg26613742	-0.000416398	0.0304079	0.989102	0.00862614	0.0171743	0.616604	0.00411421	0.0247386	0.868258
cg26613768	-0.0128817	0.0104321	0.219852	0.011046	0.00589199	0.0638059	0.00169033	0.00848709	0.842546
cg26613771	0.00809407	0.00868743	0.353782	-0.000562516	0.00490662	0.908962	-0.00780281	0.00706772	0.272294
cg26613778	-0.0343559	0.0211122	0.106885	0.00403603	0.0119241	0.735728	0.0248712	0.017176	0.150803
cg26613811	0.0237549	0.0349741	0.498602	-0.0405722	0.0197532	0.0426426	-0.00869274	0.0284534	0.760627
cg26613956	0.00188435	0.0205798	0.927232	-0.00513446	0.0116234	0.659654	0.00126171	0.0167429	0.940084
cg26613995	-0.0608165	0.0288854	0.0378095	0.033379	0.0163143	0.0434355	0.045167	0.0234999	0.0575094
cg26614014	0.0503056	0.0444907	0.260941	-0.0438241	0.0251281	0.0842906	-0.0505022	0.0361957	0.166093
cg26614073	0.0183579	0.01944	0.347319	-0.0104261	0.0109796	0.344656	-0.00940161	0.0158155	0.553578
cg26614117	0.00964711	0.00891375	0.281787	-0.00298117	0.00503445	0.555111	-0.00478755	0.00725185	0.510685
cg26614129	-0.00608274	0.0276408	0.826279	-0.000424067	0.0156114	0.978384	0.0140672	0.0224874	0.533057
cg26614134	0.0538838	0.0809918	0.507422	-0.0675234	0.0457438	0.143117	0.119208	0.0658915	0.0734921
cg26614156	0.00483186	0.0205979	0.815023	-0.0144692	0.0116336	0.21656	0.00223009	0.0167575	0.894403
cg26614229	-0.00610362	0.0303203	0.840877	-0.00600464	0.0171248	0.72661	-0.000783977	0.0246673	0.97471
cg26614260	0.0491182	0.0367816	0.184838	-0.0461014	0.0207741	0.0287809	-0.0291978	0.0299239	0.331599
cg26614262	0.00167848	0.00426828	0.694992	-0.000956753	0.0024107	0.692321	-0.00114831	0.00347249	0.741587
cg26614264	0.00525624	0.04432	0.905837	0.0125236	0.0250318	0.617981	0.00415193	0.0360569	0.908562
cg26614325	-0.00537967	0.0139789	0.701188	-0.00973956	0.00789522	0.220301	0.0116936	0.0113726	0.306376
cg26614346	0.0302981	0.0153771	0.0516211	-0.00661559	0.0086849	0.448048	-0.0267569	0.0125101	0.0349353
cg26614358	0.00575164	0.0128233	0.65476	-0.00593459	0.00724253	0.414541	-0.00476175	0.0104325	0.649086
cg26614416	-0.0178123	0.0250898	0.479427	0.0168324	0.0141706	0.237769	-0.0093027	0.020412	0.649581
cg26614418	0.022177	0.0257211	0.390676	-0.00674257	0.0145272	0.643581	-0.0124832	0.0209256	0.552183
cg26614504	0.00693342	0.0138345	0.617377	-0.00347053	0.00781369	0.657906	0.00100146	0.0112552	0.929282
cg26614557	-0.0453315	0.0382539	0.238877	-0.00723579	0.0216056	0.738414	0.0292535	0.0311217	0.349544
cg26614563	-0.0245442	0.0252551	0.333516	0.0128831	0.0142639	0.368639	0.00429566	0.0205464	0.834827
cg26614578	-0.000402378	0.00442483	0.927729	0.000902152	0.00249912	0.718886	-0.00303846	0.00359985	0.400696
cg26614600	0.00141408	0.00615635	0.818808	0.00485844	0.00347708	0.165486	-0.00517846	0.00500854	0.303716
cg26614603	-0.00404925	0.00271017	0.138364	0.00164094	0.00153069	0.286342	0.00307755	0.00220488	0.165932
cg26614815	0.0055885	0.0108556	0.607848	-0.00751202	0.00613118	0.22343	-0.0038562	0.00883163	0.663336
cg26614816	-0.0224051	0.0196662	0.257368	0.003411	0.0111074	0.759424	0.0132486	0.0159996	0.409647
cg26614943	0.00350391	0.0096416	0.717077	-0.00182545	0.00544553	0.738176	-0.0044253	0.00784399	0.573931
cg26614950	0.00327482	0.00559712	0.559832	0.00373422	0.00316123	0.24036	-0.00134494	0.00455358	0.768345
cg26614970	0.000249824	0.0118514	0.983225	-0.00863098	0.0066936	0.200281	0.000606492	0.00964177	0.949972
cg26615017	-0.0448789	0.0276932	0.108322	0.0230962	0.015641	0.142977	0.024877	0.02253	0.272223
cg26615063	-0.0262376	0.0144292	0.0720618	0.0141427	0.00814952	0.0858135	0.0148661	0.0117389	0.208375
cg26615126	0.0171219	0.0255945	0.505088	-0.0159165	0.0144557	0.27357	-0.00720981	0.0208226	0.729898
cg26615127	0.00477143	0.00862136	0.581221	0.00571189	0.00486931	0.243623	-0.00293066	0.00701397	0.676984
cg26615130	-0.00359476	0.00409135	0.381754	-0.000461483	0.00231078	0.842122	0.00281455	0.00332855	0.399847
cg26615160	-0.00380466	0.00286636	0.187477	-0.00113742	0.00161891	0.483981	0.00429699	0.00233195	0.0684016
cg26615176	0.0131668	0.0614974	0.830911	-0.0303362	0.0347334	0.38458	-0.0148295	0.0500316	0.76755
cg26615186	-0.0119988	0.0309656	0.699235	-0.00447514	0.0174892	0.79858	-0.00805954	0.0251923	0.749709
cg26615188	-0.0229067	0.0148049	0.125028	0.016443	0.00836173	0.0520742	0.0133622	0.0120446	0.269975
cg26615224	0.00337535	0.00460342	0.465171	-0.00318037	0.00259999	0.224178	-0.000462176	0.00374514	0.902038
cg26615232	-0.00912081	0.0215107	0.672486	0.00338886	0.0121492	0.780881	0.0199857	0.0175002	0.256226
cg26615259	0.00618076	0.00406337	0.131456	-0.00133116	0.00229497	0.563222	-0.00598213	0.00330578	0.0734235
cg26615381	0.00635378	0.0223908	0.777188	-0.0102907	0.0126462	0.417767	-0.0161732	0.0182162	0.376797
cg26615440	-0.0496264	0.0321211	0.125575	0.0250534	0.0181419	0.170428	0.0362129	0.0261324	0.168969
cg26615535	-0.0401596	0.0162649	0.0152758	0.010275	0.00918633	0.266085	0.0331654	0.0132324	0.0138436
cg26615590	-0.00633655	0.00994205	0.525384	0.00412372	0.00561522	0.464469	0.00549238	0.00808842	0.498712
cg26615712	-0.000316524	0.00337127	0.925389	0.000348858	0.00190408	0.855007	-0.00248589	0.00274272	0.366969
cg26615736	-0.00370637	0.0331158	0.911115	-0.00771983	0.0187037	0.680696	-0.00987627	0.0269416	0.714722
cg26615778	0.0097046	0.00862531	0.263282	-0.00457276	0.00487153	0.350208	-0.00304346	0.00701718	0.665449
cg26615794	0.00731066	0.0436987	0.867481	0.000731825	0.0246808	0.976405	0.00487097	0.0355514	0.891302
cg26615813	-0.00959542	0.0105672	0.366084	-0.00167634	0.00596829	0.779399	0.0139044	0.00859699	0.109015
cg26615830	-0.00194385	0.00387689	0.617218	-0.00100194	0.00218965	0.648267	0.000784474	0.00315407	0.804099
cg26615848	0.00714709	0.0152822	0.641056	-0.00296694	0.0086313	0.731777	9.97737e-05	0.0124329	0.993613
cg26615853	0.0240586	0.0402824	0.551719	0.000969206	0.0227513	0.966107	-0.0218301	0.032772	0.5069
cg26615981	0.00246602	0.00210842	0.244997	-0.00125969	0.00119082	0.292733	-0.000672169	0.00171532	0.69601
cg26616078	0.00346185	0.00362088	0.341384	-0.00144929	0.00204506	0.480206	-0.000669162	0.00294579	0.820773
cg26616083	0.000454183	0.00972161	0.962832	-0.00389313	0.00549072	0.479984	0.0012663	0.00790908	0.873127
cg26616148	0.00100125	0.0075666	0.894998	-0.00913777	0.00427358	0.0349871	0.00524948	0.00615586	0.395871
cg26616156	0.0163935	0.0304184	0.591154	-0.0320055	0.0171802	0.0654668	-0.0217527	0.0247471	0.381551
cg26616201	0.0270068	0.0333898	0.420571	-0.0324554	0.0188584	0.0884063	-0.0190497	0.0271645	0.484795
cg26616244	-0.000853654	0.013789	0.950762	-0.0112495	0.00778796	0.151796	-0.0028166	0.0112181	0.802281
cg26616258	0.00340428	0.00598446	0.570757	-0.000783721	0.00338	0.817122	-0.00536754	0.0048687	0.272963
cg26616261	-0.00289766	0.00351855	0.412201	-0.00114907	0.00198726	0.564442	0.00296823	0.00286254	0.302323
cg26616283	0.00281135	0.00403628	0.487753	-3.41225e-05	0.00227967	0.988088	-0.00227821	0.00328374	0.489459
cg26616347	-0.0169832	0.0163949	0.302806	0.00287013	0.00925977	0.757252	0.012262	0.0133382	0.36019
cg26616378	0.00313669	0.00388122	0.42095	0.000283593	0.0021921	0.897329	-0.00402476	0.0031576	0.205455
cg26616526	0.0379673	0.019883	0.0591179	-0.00965117	0.0112298	0.392205	-0.0213073	0.016176	0.190836
cg26616537	0.0125687	0.0185351	0.499306	-0.00652643	0.0104685	0.534449	0.000623939	0.0150794	0.96708
cg26616564	-0.00487849	0.0185288	0.792878	0.0139488	0.010465	0.185656	0.00986692	0.0150742	0.514288
cg26616609	-0.0106136	0.00797391	0.186266	0.00168648	0.00450363	0.708862	0.00629182	0.00648723	0.334495
cg26616627	-0.0315769	0.020711	0.130568	0.015732	0.0116975	0.181759	0.00892095	0.0168496	0.597693
cg26616629	0.00919774	0.0115349	0.427156	0.00176853	0.00651486	0.786607	-0.0123012	0.0093843	0.192979
cg26616640	-0.0227807	0.0256933	0.377443	0.00663933	0.0145114	0.648307	0.00884412	0.0209029	0.673146
cg26616711	0.00279754	0.00431811	0.518589	-0.0048069	0.00243885	0.0515482	0.000713941	0.00351303	0.839379
cg26616731	0.00348621	0.00740102	0.638656	0.00280456	0.00418006	0.503838	-0.00108463	0.00602115	0.857418
cg26616780	0.0169067	0.0158665	0.28924	-0.0107745	0.00896133	0.232132	0.000302522	0.0129083	0.98135
cg26616932	0.00729658	0.0112588	0.51845	-0.00307725	0.00635892	0.629518	-0.00572705	0.00915968	0.533263
cg26616996	0.0381177	0.0261789	0.148575	-0.0120875	0.0147857	0.415617	-0.0146242	0.021298	0.493927
cg26617011	0.0644765	0.0362864	0.0786914	-0.0437055	0.0204944	0.0354596	-0.0465196	0.0295211	0.118293
cg26617026	-0.00112398	0.0227425	0.960684	-0.00331214	0.0128449	0.797058	-0.00140767	0.0185024	0.93951
cg26617030	0.0242207	0.0185576	0.194894	-0.0178347	0.0104813	0.0920048	-0.0208094	0.0150977	0.171245
cg26617091	-0.00607071	0.0128974	0.638905	0.0152874	0.00728437	0.0384177	0.00306696	0.0104927	0.77068
cg26617100	-0.00278843	0.0117619	0.813095	0.00686526	0.00664308	0.303939	-0.00612029	0.009569	0.523928
cg26617156	-0.00435139	0.0122321	0.722802	-0.00286938	0.00690861	0.678805	0.00809403	0.00995148	0.417989
cg26617166	0.00848477	0.025606	0.741081	-0.0116956	0.0144622	0.420645	0.0139723	0.020832	0.503979
cg26617272	-0.0279351	0.025505	0.276079	0.00980471	0.0144051	0.497703	0.0227922	0.0207498	0.274707
cg26617298	0.00202208	0.025514	0.936992	0.00350064	0.0144102	0.808569	-0.00756892	0.0207571	0.716164
cg26617333	-0.080955	0.0369083	0.0306428	0.0147639	0.0208457	0.480473	0.0647447	0.030027	0.0335142
cg26617335	-0.0123667	0.0133086	0.355055	-0.00473211	0.00751661	0.530451	0.00784652	0.0108273	0.470363
cg26617364	0.0305347	0.0269348	0.259706	0.00805942	0.0152126	0.59746	-0.0374487	0.021913	0.0906212
cg26617508	0.00840759	0.0116084	0.470626	-0.00387216	0.00655635	0.556151	-0.011047	0.00944407	0.244948
cg26617534	0.0225739	0.00983097	0.023794	-0.00436788	0.00555248	0.433383	-0.0145764	0.00799805	0.0714292
cg26617551	-0.00754545	0.0148926	0.613534	-0.003028	0.00841128	0.719627	0.00743657	0.012116	0.540782
cg26617588	0.0328562	0.0191191	0.088864	-0.0234554	0.0107984	0.0322593	-0.0230054	0.0155545	0.142342
cg26617611	-0.0208862	0.0123141	0.0930388	0.0211407	0.00695496	0.00303732	0.0051803	0.0100182	0.606261
cg26617637	0.0135603	0.0224587	0.547379	0.000663953	0.0126846	0.958362	-0.00181384	0.0182714	0.921125
cg26617682	-0.00146189	0.0128127	0.909394	0.00349789	0.00723657	0.629916	-0.00676839	0.0104239	0.517653
cg26617690	0.00487538	0.00718081	0.498772	-0.000659498	0.00405569	0.87116	-0.00209689	0.005842	0.720417
cg26617734	-0.0192559	0.0117815	0.105378	0.0160494	0.00665412	0.0177289	0.0100923	0.00958489	0.29496
cg26617772	-0.00163023	0.00279846	0.561538	-8.01748e-05	0.00158056	0.959647	0.00102242	0.00227671	0.654367
cg26617789	-0.0040527	0.004468	0.366605	-0.000993981	0.0025235	0.694519	0.00493742	0.00363497	0.177483
cg26617866	0.0370852	0.0208606	0.0785448	-0.00378351	0.011782	0.748798	-0.0216754	0.0169713	0.204557
cg26617888	-0.0231526	0.0299755	0.441746	0.00486847	0.01693	0.774288	0.00374371	0.0243868	0.878309
cg26617929	-0.00427666	0.0112461	0.70456	-0.000314308	0.00635172	0.960634	0.0156909	0.00914931	0.0895081
cg26618010	0.00443718	0.0160697	0.783037	-0.0108975	0.00907612	0.232768	0.00334345	0.0130737	0.798688
cg26618018	0.00426943	0.0418354	0.918923	-0.0232655	0.0236284	0.327227	-0.0167607	0.0340355	0.623504
cg26618039	-0.0144988	0.0107108	0.178959	0.00883014	0.00604941	0.147579	0.00385137	0.00871385	0.659475
cg26618041	0.0315879	0.0154713	0.043868	-0.0220623	0.00873813	0.0131802	-0.0302763	0.0125868	0.0180311
cg26618056	0.00863774	0.00790745	0.277356	-0.0025593	0.00446609	0.567923	-0.000902544	0.00643316	0.888714
cg26618058	-0.0182384	0.038832	0.639631	-0.0156629	0.0219321	0.476831	0.0179937	0.031592	0.570276
cg26618210	-0.00167492	0.0025837	0.518331	0.00232011	0.00145926	0.115074	3.39227e-05	0.00210199	0.987157
cg26618255	0.00098369	0.0101531	0.923015	0.00423779	0.0057344	0.461666	-0.0039437	0.00826009	0.634112
cg26618267	-0.0173189	0.0099819	0.0858797	-0.00311779	0.00563773	0.581508	0.0185322	0.00812084	0.0246489
cg26618274	-0.00505866	0.00959731	0.599321	0.00409472	0.00542051	0.451813	-0.00531484	0.00780795	0.497669
cg26618303	0.00609561	0.0187929	0.746359	-0.00263896	0.0106141	0.80417	-0.00528331	0.0152891	0.730414
cg26618343	0.0186637	0.0254883	0.465766	-0.00451543	0.0143957	0.754442	-0.00857055	0.0207362	0.68028
cg26618415	0.00260341	0.00219686	0.23886	0.00168455	0.00124078	0.177691	-0.00153944	0.00178727	0.391156
cg26618437	0.00656623	0.00413886	0.115852	-0.000705299	0.00233761	0.763506	-0.00586251	0.0033672	0.0848105
cg26618441	-0.0133967	0.0199102	0.50262	-0.0138315	0.0112452	0.221642	0.00461148	0.016198	0.77648
cg26618499	0.000392792	0.0313952	0.990043	0.0046889	0.0177318	0.792001	-0.0222364	0.0255418	0.386105
cg26618505	-0.0281723	0.0179046	0.118834	0.0118335	0.0101124	0.244763	0.0269775	0.0145664	0.0670308
cg26618618	0.00894524	0.0117121	0.446844	-0.00389893	0.00661493	0.55694	-0.012702	0.00952844	0.185601
cg26618645	-0.0148123	0.011397	0.196764	0.00462304	0.00643696	0.474341	0.0149567	0.00927209	0.109942
cg26618668	0.000924916	0.00330664	0.780286	0.000226383	0.00186758	0.903767	0.000852669	0.00269014	0.751948
cg26618699	-0.00448774	0.0115968	0.699609	-0.00811593	0.00654983	0.218266	0.0120341	0.00943467	0.205141
cg26618703	-0.00892186	0.0189801	0.639353	0.0142188	0.0107199	0.18779	0.00811771	0.0154414	0.600276
cg26618737	0.0392356	0.0206651	0.0605534	-0.0260953	0.0116715	0.0276334	-0.0266112	0.0168122	0.116679
cg26618773	0.00121323	0.00214673	0.573262	-0.00186539	0.00121246	0.127145	-0.00155555	0.00174648	0.375286
cg26618791	-0.00138869	0.00989915	0.888724	0.000476536	0.005591	0.93225	0.00178435	0.00805352	0.825116
cg26618815	-0.0219882	0.0352556	0.534288	-0.00262481	0.0199122	0.895397	-0.016757	0.0286824	0.560411
cg26618874	0.0223534	0.0536251	0.677703	0.00879836	0.0302872	0.772049	0.0011431	0.0436271	0.97915
cg26618903	0.0131278	0.013435	0.330911	-0.00963867	0.00758803	0.207004	-0.00883304	0.0109301	0.42097
cg26618906	-0.00594278	0.00553159	0.28531	0.00410218	0.00312421	0.19224	0.00161056	0.00450026	0.721201
cg26618965	-0.00186574	0.00454034	0.682024	0.00140161	0.00256437	0.585916	-0.00222357	0.00369383	0.548585
cg26618966	0.0335315	0.0535581	0.53272	0.000696948	0.0302493	0.981665	-0.00865276	0.0435725	0.843
cg26618989	0.00998517	0.00673109	0.141166	-0.0017747	0.00380169	0.641665	-0.00640161	0.00547612	0.245238
cg26619035	-0.0102968	0.012624	0.416677	0.000637328	0.00712998	0.928957	0.0119667	0.0102703	0.246779
cg26619043	-0.0228183	0.00884708	0.0113888	0.00550047	0.00499679	0.27368	0.0127217	0.0071976	0.0802575
cg26619047	-0.000817636	0.00309348	0.792096	-3.72909e-06	0.00174718	0.998301	-0.00028476	0.00251672	0.910145
cg26619099	0.00653837	0.0459002	0.887019	0.0110664	0.0259242	0.670407	0.00953137	0.0373425	0.799071
cg26619106	-0.00758997	0.0100555	0.452172	0.00267075	0.00567928	0.639212	0.00176328	0.00818069	0.829793
cg26619138	-0.0149832	0.00928184	0.109689	0.00350051	0.00524234	0.50587	0.006799	0.00755131	0.370128
cg26619156	0.00143687	0.00784792	0.855106	-0.00384064	0.00443247	0.388345	0.00111388	0.00638473	0.861864
cg26619193	0.02594	0.016053	0.109332	0.0058691	0.00906665	0.518933	-0.0257339	0.01306	0.0516106
cg26619215	-0.00527804	0.0117087	0.653145	-0.00252238	0.00661302	0.703713	0.0026408	0.0095257	0.782188
cg26619317	0.00974512	0.00650743	0.137468	-0.00646279	0.00367537	0.0818003	-0.00670552	0.00529417	0.208305
cg26619347	-0.0353381	0.0136869	0.0113057	0.0243041	0.00773028	0.00220569	0.0177126	0.011135	0.114897
cg26619384	0.006765	0.00841273	0.423263	-0.00504223	0.00475147	0.29121	-0.00748048	0.00684423	0.27709
cg26619387	-0.00872459	0.0112638	0.440459	0.00206417	0.00636174	0.746276	0.00563014	0.00916373	0.540379
cg26619416	-0.00879424	0.0143063	0.540169	0.00395772	0.00808012	0.625363	0.0076587	0.011639	0.512067
cg26619561	-0.0130775	0.018984	0.492535	0.0130783	0.0107221	0.225487	0.010342	0.0154446	0.504677
cg26619570	-0.00769582	0.0126347	0.543867	0.00389341	0.00713603	0.586582	0.000807265	0.0102791	0.937563
cg26619579	-0.0106143	0.017252	0.539815	-0.0132527	0.00974383	0.176914	0.00607115	0.0140355	0.666286
cg26619624	-0.00733108	0.0176283	0.678415	0.00410265	0.00995639	0.681194	0.0189596	0.0143416	0.189247
cg26619629	0.0158278	0.0142172	0.26831	-0.00797587	0.00802981	0.323018	-0.0110615	0.0115665	0.341256
cg26619740	0.0179227	0.0189606	0.346852	-0.00663551	0.0107089	0.536941	-0.0105101	0.0154255	0.497261
cg26619776	0.0212782	0.0137525	0.125033	-0.0017228	0.00776736	0.824931	-0.0130052	0.0111885	0.247905
cg26619790	0.0353208	0.0396013	0.374625	-0.0400158	0.0223666	0.0766902	-0.0103215	0.0322179	0.749373
cg26619851	0.00511285	0.0208276	0.806595	-0.00708898	0.0117633	0.548144	-0.00227201	0.0169444	0.89361
cg26619877	0.00736872	0.046801	0.875216	0.00354722	0.026433	0.893522	0.0054663	0.0380753	0.886138
cg26619882	0.00277825	0.00371112	0.455874	0.00178431	0.00209602	0.396687	-0.00369254	0.00301921	0.224256
cg26619894	-0.00672769	0.00936142	0.47406	0.00572758	0.00528729	0.281345	0.00102997	0.00761605	0.892702
cg26619920	-0.0131101	0.0317785	0.68084	-0.00343286	0.0179484	0.848715	-0.00143705	0.0258536	0.955786
cg26619943	-0.00664654	0.0135727	0.625441	0.00568113	0.00766579	0.460404	0.00163099	0.0110422	0.882878
cg26619956	0.0231925	0.0306928	0.451682	-0.0275246	0.0173352	0.115555	-0.0311727	0.0249704	0.214864
cg26619987	-0.000860117	0.00827581	0.917436	0.000439042	0.00467414	0.925356	-0.000304122	0.00673284	0.964064
cg26620002	0.0229274	0.0151633	0.133744	-0.0114826	0.00856416	0.183096	-0.0136847	0.0123362	0.270011
cg26620021	0.0180474	0.0167902	0.28507	0.00580095	0.00948304	0.54214	-0.0133726	0.0136598	0.330004
cg26620032	-0.0101035	0.0174936	0.564889	0.0199398	0.00988029	0.0463099	0.00561752	0.014232	0.693915
cg26620147	-0.00274717	0.0366002	0.940321	-0.0161265	0.0206716	0.437195	-0.00768363	0.0297763	0.796914
cg26620152	0.0169034	0.0142811	0.239427	-0.00612962	0.00806592	0.449115	-0.00238825	0.0116185	0.837564
cg26620157	-0.00419792	0.010325	0.685204	-0.00375574	0.00583151	0.521052	0.00434095	0.00839998	0.606473
cg26620159	-0.0395397	0.031639	0.214381	0.0232232	0.0178696	0.196789	0.0270228	0.0257401	0.296377
cg26620176	0.0174639	0.0364653	0.633063	-0.038294	0.0205954	0.0659786	-0.0213431	0.0296666	0.473587
cg26620242	-0.00826939	0.0203096	0.684773	0.0100786	0.0114707	0.381747	2.28279e-05	0.016523	0.9989
cg26620288	-0.0262352	0.0310729	0.400551	-0.00326896	0.0175498	0.85262	0.00379375	0.0252796	0.881016
cg26620308	-0.00211065	0.00397916	0.597016	-0.000239972	0.00224741	0.915184	0.00360108	0.00323727	0.268695
cg26620314	-0.0111541	0.0117006	0.342789	0.0157851	0.00660845	0.0188268	0.00543612	0.00951912	0.569257
cg26620356	-0.0118842	0.039675	0.765163	-0.00358038	0.0224083	0.873384	-0.016916	0.0322779	0.60141
cg26620370	-0.00357303	0.0130629	0.785025	0.00341596	0.00737786	0.64439	0.00398987	0.0106274	0.70815
cg26620472	0.00137597	0.00232914	0.55604	-0.00168265	0.00131549	0.203878	-0.0011118	0.00189489	0.558729
cg26620530	-0.026803	0.0155751	0.0884283	0.00794877	0.00879677	0.368423	0.0146757	0.0126713	0.249603
cg26620546	-0.0109829	0.0111822	0.328431	-0.00653655	0.00631568	0.303229	-0.0048803	0.00909739	0.592863
cg26620588	0.0110721	0.0427884	0.79636	0.0148337	0.0241667	0.540764	-0.00312319	0.0348108	0.928694
cg26620631	-0.0276127	0.0331481	0.406865	0.0300319	0.0187219	0.111909	0.0307389	0.0269679	0.257134
cg26620655	0.0574026	0.0343281	0.0976791	-0.0311732	0.0193883	0.111089	-0.0495781	0.0279278	0.0789656
cg26620682	0.0122729	0.0156449	0.434659	-0.0107386	0.00883618	0.227174	0.00154536	0.012728	0.903612
cg26620688	-0.0153808	0.0259117	0.554156	0.0251849	0.0146348	0.0884264	0.0021446	0.0210806	0.919176
cg26620702	0.00464215	0.00926405	0.617429	0.000786955	0.00523229	0.880755	-0.00893129	0.00753683	0.238875
cg26620710	-0.0222525	0.033716	0.510803	-0.00109525	0.0190426	0.954252	0.00681969	0.0274299	0.804173
cg26620724	0.00217668	0.0100059	0.828239	0.00226348	0.00565126	0.689641	0.000867444	0.00814034	0.915355
cg26620727	-0.0173653	0.0250955	0.490594	-6.66098e-05	0.0141738	0.99626	0.00817774	0.0204166	0.689629
cg26620728	-0.017461	0.0136867	0.205052	0.0154183	0.00773016	0.0488674	0.0115177	0.0111349	0.303506
cg26620745	-0.00384323	0.0185964	0.8367	-0.00195232	0.0105032	0.852924	0.00111857	0.0151292	0.941213
cg26620747	-0.00147227	0.0423508	0.972339	0.00708317	0.0239195	0.767761	0.0112791	0.0344548	0.744094
cg26620783	-0.0329347	0.0198065	0.099544	0.00638573	0.0111866	0.569418	0.0177728	0.0161137	0.272746
cg26620829	-0.00845274	0.00830778	0.311446	0.00779236	0.0046922	0.0999686	0.00636322	0.00675885	0.348782
cg26620864	-0.0120105	0.0205913	0.561045	0.0104496	0.0116299	0.371116	0.00878525	0.0167522	0.601169
cg26620900	-0.000147375	0.0156109	0.992487	0.00231196	0.00881695	0.793704	-0.00765589	0.0127003	0.548027
cg26620931	0.0132182	0.0258113	0.609726	-0.00300802	0.0145781	0.836955	-0.00450875	0.020999	0.830437
cg26620959	0.00424355	0.0085596	0.621171	-0.00396705	0.00483442	0.413875	-0.00361869	0.00696372	0.60448
cg26620960	0.016434	0.0108526	0.133171	-0.00537114	0.0061295	0.383023	-0.0037598	0.00882921	0.671161
cg26620978	0.00764421	0.0228873	0.739098	-0.00944199	0.0129267	0.466871	-0.00302658	0.0186201	0.871213
cg26621014	-0.00475302	0.00574753	0.410264	0.000925071	0.00324618	0.776267	0.00308498	0.00467594	0.510957
cg26621020	0.0868754	0.0513524	0.0938716	-0.0694721	0.0290036	0.018507	-0.0694677	0.0417781	0.0995522
cg26621046	0.0040897	0.00934698	0.662681	0.00395874	0.00527913	0.45512	0.0035869	0.0076043	0.638194
cg26621059	0.0329241	0.0219131	0.136187	-0.0116481	0.0123764	0.348942	-0.0285603	0.0178276	0.112367
cg26621088	0.005389	0.0321482	0.86722	-0.00755492	0.0181572	0.678258	-0.013011	0.0261544	0.619974
cg26621116	-0.010602	0.0205361	0.606833	-0.00390347	0.0115987	0.73718	0.0107292	0.0167073	0.522252
cg26621127	-0.0293189	0.0170951	0.0894974	0.0138196	0.00965523	0.155523	0.0121196	0.0139078	0.385655
cg26621149	-0.00777538	0.015342	0.613431	0.00638753	0.00866509	0.462788	0.00502029	0.0124816	0.688401
cg26621192	-0.0343993	0.017565	0.0530258	0.00708618	0.00992062	0.476747	0.0302333	0.0142901	0.0369071
cg26621234	0.0645647	0.0483568	0.184913	-0.0131944	0.0273117	0.630099	-0.0203884	0.039341	0.605453
cg26621243	-0.00666398	0.0105102	0.527528	-0.00239565	0.00593614	0.687408	0.00954259	0.00855069	0.26715
cg26621249	-0.00481283	0.00842401	0.569088	0.00358567	0.00475784	0.452876	0.000841575	0.00685341	0.90252
cg26621292	9.22871e-05	0.0167392	0.995612	-0.00188035	0.00945425	0.842761	0.00670422	0.0136183	0.623613
cg26621326	0.00542914	0.0213807	0.800084	-0.00496132	0.0120757	0.68208	-7.56257e-05	0.0173945	0.99654
cg26621375	-0.0118985	0.00733093	0.107791	-0.000945812	0.00414047	0.819787	0.00571287	0.00596413	0.340484
cg26621400	-0.0250462	0.0287691	0.386105	-0.00814615	0.0162487	0.617254	0.010534	0.0234053	0.653656
cg26621408	-0.00238664	0.0122934	0.846468	0.00521459	0.00694325	0.454434	0.00729119	0.0100014	0.467729
cg26621431	0.00775513	0.00779681	0.322354	0.00563512	0.0044036	0.203686	-0.00675267	0.00634315	0.28969
cg26621513	0.0329432	0.0182329	0.0738622	-0.00246025	0.0102978	0.811675	-0.0329486	0.0148335	0.0286373
cg26621607	-0.0246541	0.0321949	0.445651	0.00266688	0.0181835	0.883698	0.013336	0.0261924	0.611787
cg26621699	0.00513436	0.0124917	0.681955	-0.00167909	0.00705527	0.812385	-0.00109628	0.0101627	0.914317
cg26621748	-0.0266512	0.0212691	0.213169	0.0169368	0.0120127	0.161732	0.0111521	0.0173036	0.52076
cg26621757	-0.00890823	0.0116488	0.446268	0.00524305	0.00657919	0.427427	-0.000712812	0.00947696	0.940197
cg26621770	-0.00155637	0.0300834	0.958845	0.00524882	0.0169909	0.758039	-0.00877021	0.0244745	0.720859
cg26621778	0.0292331	0.0090998	0.00178095	-0.0126044	0.00513953	0.0159574	-0.0106861	0.00740321	0.152084
cg26621780	-0.0123673	0.015714	0.433167	0.0141651	0.00887521	0.113701	0.0154833	0.0127843	0.22876
cg26621790	-0.0067521	0.0306334	0.826005	0.0155043	0.0173016	0.372384	0.0129236	0.024922	0.605237
cg26621805	-0.0108071	0.017193	0.53109	0.00320479	0.00971055	0.74208	0.0119656	0.0139875	0.39439
cg26621817	-0.0112197	0.0232566	0.630575	0.00594943	0.0131352	0.651596	0.0046763	0.0189206	0.805306
cg26621869	-0.0224048	0.020515	0.277459	0.00953407	0.0115868	0.412596	0.0105746	0.0166901	0.527828
cg26621897	0.0484029	0.0303886	0.114426	-0.00991089	0.0171633	0.564963	-0.0520582	0.0247229	0.037789
cg26621905	-0.000732678	0.00239331	0.76015	1.91134e-06	0.00135173	0.998875	-0.000572388	0.00194709	0.769402
cg26621911	-0.00105372	0.00745915	0.887951	0.00160463	0.00421289	0.704112	6.88707e-07	0.00606844	0.99991
cg26621912	0.000251578	0.039679	0.994954	-0.0219082	0.0224105	0.330687	-0.0126754	0.0322811	0.695426
cg26621918	0.0254995	0.0279858	0.364446	-0.0112332	0.0158062	0.478968	-0.0174656	0.022768	0.44486
cg26621945	-0.00332819	0.0408045	0.935159	0.0276123	0.0230462	0.233756	0.0272016	0.0331968	0.414544
cg26621991	-0.0377584	0.0421561	0.372618	0.0253108	0.0238096	0.290371	0.000467874	0.0342964	0.989143
cg26622023	-0.00247138	0.00358998	0.49282	0.00210286	0.0020276	0.302233	0.00269476	0.00292065	0.358452
cg26622110	-0.000413409	0.0178868	0.981607	-0.0012327	0.0101024	0.903132	-0.000831659	0.0145519	0.954541
cg26622121	0.00783713	0.00930913	0.401907	-0.000585174	0.00525775	0.911608	-0.00698281	0.0075735	0.35879
cg26622174	-0.0251593	0.0244312	0.305637	0.00449529	0.0137986	0.745287	0.0294097	0.0198762	0.142175
cg26622198	0.00497598	0.0320036	0.876761	-0.01951	0.0180755	0.283076	-0.0127818	0.0260367	0.624585
cg26622211	0.00884974	0.00726978	0.226401	-0.00117708	0.00410594	0.774964	-0.00186848	0.00591438	0.752733
cg26622262	-0.0128914	0.00922491	0.165432	0.00717237	0.00521018	0.171771	0.00646029	0.00750499	0.39145
cg26622285	0.0271001	0.0222075	0.225276	-0.0176424	0.0125427	0.162714	-0.0113284	0.0180671	0.532107
cg26622291	0.0136387	0.0213096	0.523648	-0.0366584	0.0120356	0.0029809	-0.0100507	0.0173366	0.563419
cg26622436	-0.00890164	0.00928586	0.340108	-0.00323122	0.00524461	0.539255	0.00825839	0.00755458	0.277002
cg26622440	-0.0162338	0.0116782	0.167648	0.00777581	0.00659577	0.241289	0.000737205	0.00950084	0.93831
cg26622502	-0.00351892	0.00479523	0.464799	0.00158458	0.00270832	0.559839	0.0018084	0.00390119	0.643997
cg26622537	0.0278125	0.0214285	0.197362	-0.0165997	0.0121027	0.173331	-0.00879572	0.0174333	0.615018
cg26622613	-0.00699502	0.0104678	0.50555	-0.00130992	0.00591216	0.825114	0.0111848	0.00851614	0.192128
cg26622634	-0.0228324	0.0146799	0.123087	0.0113441	0.00829116	0.174372	0.00734496	0.011943	0.539978
cg26622683	0.015144	0.00949142	0.113811	-0.00141637	0.00536071	0.792171	-0.00950512	0.00772181	0.22129
cg26622699	0.0141669	0.0230364	0.539994	0.00717741	0.0130109	0.582446	-0.00223325	0.0187415	0.905392
cg26622740	0.00223916	0.0445219	0.959991	-0.0222424	0.0251458	0.37857	-0.0186538	0.0362211	0.607714
cg26622772	0.0168319	0.0321271	0.60152	0.00753923	0.0181452	0.678689	-0.00557553	0.0261372	0.831522
cg26622895	0.0146153	0.016821	0.387039	0.00787075	0.0095004	0.40942	-0.017605	0.0136848	0.201313
cg26622952	-0.000471579	0.0114632	0.967269	0.00219154	0.00647434	0.735713	-0.00078798	0.00932593	0.932836
cg26623004	-0.000569435	0.0102595	0.955851	-0.000240659	0.00579455	0.966956	-0.0126532	0.00834673	0.132752
cg26623164	-0.0160775	0.0282651	0.570785	-0.0100408	0.015964	0.530834	0.00688809	0.0229952	0.765159
cg26623222	-0.0122744	0.00888755	0.170395	-0.00266752	0.00501964	0.596333	0.00559824	0.00723052	0.440646
cg26623224	-0.00853609	0.0061697	0.16964	0.00361586	0.00348462	0.301981	0.00726009	0.00501941	0.151254
cg26623263	-0.00535746	0.0385357	0.889715	-0.00189253	0.0217648	0.930886	-0.00560964	0.031351	0.858362
cg26623266	0.000282384	0.00907314	0.975235	0.00102833	0.00512447	0.841372	-3.3453e-05	0.00738152	0.996393
cg26623286	0.00399745	0.00593412	0.502127	-0.00171908	0.00335156	0.609163	-0.00064026	0.00482774	0.894765
cg26623364	0.0098803	0.0263391	0.708382	-0.00561245	0.0148762	0.706783	0.000856891	0.0214284	0.968184
cg26623444	-0.00360056	0.0183695	0.84501	-0.0020227	0.010375	0.845828	-0.000582331	0.0149446	0.968997
cg26623455	0.0146625	0.00767864	0.0591199	-0.0126413	0.00433686	0.00440984	-0.0100081	0.00624701	0.112362
cg26623478	-0.0232938	0.0140164	0.0997291	0.00174391	0.0079164	0.826103	0.0158335	0.0114031	0.168127
cg26623537	0.0185925	0.0296374	0.531901	-0.0168799	0.016739	0.31574	-0.00536838	0.0241117	0.824274
cg26623547	0.00239099	0.0154533	0.877357	0.00405335	0.00872795	0.643384	0.00683473	0.0125721	0.587923
cg26623550	0.00310548	0.00383205	0.419676	-0.000647466	0.00216433	0.765456	-0.00205505	0.00311759	0.511328
cg26623551	0.00315868	0.00406225	0.438696	8.96268e-05	0.00229434	0.968919	-0.00342999	0.00330487	0.301889
cg26623554	0.0191064	0.0166109	0.252847	-0.00253638	0.00938176	0.787457	-0.0172975	0.0135139	0.203574
cg26623575	0.122757	0.0472259	0.0107824	-0.0103677	0.026673	0.698343	-0.107606	0.038421	0.00614346
cg26623696	-0.0228796	0.0185109	0.219411	0.0138203	0.0104549	0.189279	0.0181008	0.0150597	0.232284
cg26623753	0.00877978	0.0198464	0.659185	-0.0210405	0.0112092	0.063482	-0.00994773	0.0161462	0.539255
cg26623822	-0.0122443	0.0182059	0.50282	-0.0031751	0.0102826	0.758142	0.00475363	0.0148115	0.748938
cg26623837	-0.00389833	0.0201628	0.847091	-0.0153937	0.0113879	0.179564	0.00892461	0.0164036	0.587634
cg26623876	0.00840811	0.0116103	0.470672	0.0092822	0.00655745	0.160086	-0.0148424	0.00944565	0.119326
cg26623885	-0.000745589	0.0193744	0.969381	-0.00479555	0.0109426	0.662172	-0.00937312	0.0157622	0.553443
cg26623910	-0.00107785	0.0100796	0.91506	-0.00614931	0.00569293	0.282719	-0.00627216	0.00820035	0.44619
cg26623942	-0.0195508	0.0151166	0.198935	-0.00768409	0.00853778	0.370321	0.0217674	0.0122982	0.0798433
cg26623988	-0.0102744	0.00962041	0.288156	0.00366205	0.00543356	0.501918	0.0125747	0.00782675	0.111352
cg26624021	0.0430639	0.0252398	0.0911401	-0.0134031	0.0142553	0.349418	-0.0277147	0.020534	0.180222
cg26624022	0.0272529	0.0186735	0.147642	-0.00476245	0.0105467	0.652585	-0.0023137	0.0151919	0.879265
cg26624026	-0.00389042	0.00692866	0.575741	0.00356005	0.00391327	0.365193	0.00487976	0.00563686	0.388776
cg26624031	0.0106616	0.00721826	0.142874	-0.00173275	0.00407684	0.671753	-0.00607076	0.00587247	0.30379
cg26624032	-0.0028113	0.0371239	0.93979	0.0192099	0.0209674	0.361823	-0.00726622	0.0302024	0.81038
cg26624055	0.0072343	0.010488	0.49197	0.00419493	0.00592358	0.480517	-0.00308983	0.00853259	0.718042
cg26624097	0.00940463	0.0402508	0.815743	0.00903662	0.0227335	0.691861	3.54445e-05	0.0327463	0.999139
cg26624100	0.03984	0.0477778	0.406388	-0.0361968	0.0269847	0.182896	-0.0426071	0.03887	0.275702
cg26624105	0.00916415	0.008518	0.284633	-0.00387901	0.00481093	0.422028	-0.00925948	0.00692988	0.184589
cg26624118	0.00445776	0.00388552	0.254061	-0.00269123	0.00219452	0.223009	-0.000806537	0.00316109	0.799146
cg26624134	-0.00309649	0.00535706	0.564576	0.000430618	0.00302564	0.887117	0.00286175	0.00435827	0.512961
cg26624270	-0.00248491	0.0027353	0.365864	0.000414062	0.00154488	0.789246	0.00361586	0.00222532	0.107402
cg26624273	0.00130002	0.00260588	0.618983	3.88335e-05	0.00147179	0.979004	-0.00108084	0.00212003	0.611322
cg26624283	-0.0317165	0.0113289	0.00616278	0.0129575	0.00639849	0.0455782	0.0285155	0.00921668	0.0025743
cg26624294	0.0064033	0.00959628	0.506168	-0.00115609	0.00541993	0.831533	-0.00109324	0.00780712	0.888923
cg26624387	-0.00907953	0.0101977	0.375456	0.00213689	0.00575959	0.711427	0.00815114	0.00829638	0.328276
cg26624398	0.0261469	0.0236604	0.271825	-0.0072235	0.0133633	0.590045	-0.0321811	0.0192491	0.0977481
cg26624489	0.0370138	0.0120807	0.00282182	-0.0124259	0.00682314	0.0716374	-0.0186762	0.00982836	0.0603418
cg26624525	0.010466	0.0127272	0.412884	-0.00998477	0.00718826	0.16797	-0.00532051	0.0103543	0.608517
cg26624570	-0.0396347	0.0202385	0.0530282	0.00982294	0.0114306	0.392242	0.0360896	0.0164652	0.0307564
cg26624576	-0.00263188	0.00261161	0.31605	-0.000627607	0.00147502	0.671413	0.00201745	0.00212469	0.34469
cg26624628	-0.0272813	0.043918	0.535918	0.0320567	0.0248047	0.199269	0.0422386	0.0357298	0.239999
cg26624672	-0.00310892	0.0181469	0.864325	-0.0145466	0.0102493	0.158991	0.00188174	0.0147635	0.898838
cg26624673	-0.00805517	0.0262165	0.759301	0.00777358	0.014807	0.600773	0.00757129	0.0213286	0.723366
cg26624712	-0.0302929	0.0202975	0.138796	0.00960552	0.011464	0.404132	0.0263939	0.0165132	0.113184
cg26624726	0.00615116	0.00324126	0.0606698	-0.00335581	0.00183065	0.0698196	-0.00351152	0.00263695	0.186061
cg26624732	-0.0243169	0.0285323	0.39615	-0.00490843	0.0161149	0.761325	0.00290355	0.0232127	0.900713
cg26624742	0.0124866	0.0199896	0.53365	-0.0149116	0.01129	0.189652	-0.0132428	0.0162627	0.417445
cg26624790	0.0345516	0.025057	0.171058	-0.0102589	0.0141521	0.470237	-0.0382775	0.0203853	0.063395
cg26624796	-0.00348397	0.0117057	0.766615	-0.00201206	0.00661131	0.761517	0.00535964	0.00952323	0.574859
cg26624859	0.0155444	0.0240664	0.519856	-0.0282981	0.0135926	0.0399594	-0.0168396	0.0195794	0.39185
cg26624881	0.00971151	0.0117932	0.412232	0.00097958	0.00666074	0.883381	-0.00603162	0.00959443	0.531035
cg26624914	-0.00580094	0.0168083	0.730741	-0.00590012	0.00949324	0.535709	0.0175618	0.0136745	0.202073
cg26624952	0.04845	0.0207328	0.0214807	-0.0195146	0.0117098	0.0988019	-0.0331294	0.0168673	0.0523488
cg26624978	-0.0169993	0.0410381	0.679609	0.00471039	0.0231781	0.83938	-0.00401522	0.0333868	0.904521
cg26625034	0.0164224	0.00960582	0.0904992	-0.00144424	0.00542532	0.790642	-0.0119574	0.00781488	0.129217
cg26625059	0.0116144	0.0119552	0.333693	0.00208518	0.00675223	0.758118	-0.00793682	0.00972622	0.416466
cg26625146	-0.0093232	0.0053014	0.0817621	-0.00040377	0.00299421	0.893007	0.00257635	0.00431299	0.551653
cg26625147	0.00635762	0.00907123	0.485054	-0.00178941	0.00512339	0.727641	-0.00550632	0.00737997	0.457383
cg26625211	0.0174637	0.0453005	0.700697	0.00831861	0.0255855	0.745776	0.00469023	0.0368545	0.898993
cg26625290	0.00693574	0.00397422	0.0840876	-0.00208153	0.00224462	0.356027	-0.00450982	0.00323325	0.166222
cg26625316	0.0376821	0.0151451	0.0145311	-0.0111902	0.00855388	0.193865	-0.0266804	0.0123214	0.0327867
cg26625319	0.000262758	0.00267377	0.921917	-0.00177598	0.00151013	0.242427	0.00112617	0.00217526	0.605824
cg26625369	0.00473677	0.00324514	0.147585	-0.000948154	0.00183284	0.606103	-0.00183471	0.00264011	0.488738
cg26625406	0.00279968	0.0185273	0.880198	-8.70514e-05	0.0104641	0.993379	0.00202645	0.015073	0.893328
cg26625443	-0.010675	0.0199387	0.593592	0.00831235	0.0112613	0.462196	0.0108049	0.0162213	0.506917
cg26625518	0.00396284	0.00607833	0.515952	-0.00221742	0.00343301	0.519846	-0.00188557	0.00494507	0.703804
cg26625571	-0.004622	0.011102	0.678085	0.0103769	0.00627035	0.101141	0.00213265	0.00903209	0.813833
cg26625593	-0.0282297	0.0435284	0.518156	-0.0112477	0.0245846	0.648319	0.00370653	0.0354128	0.916854
cg26625626	-0.0260252	0.0163708	0.115116	0.0176035	0.00924613	0.0598595	0.00812916	0.0133185	0.543034
cg26625629	0.0129733	0.0160505	0.420886	-0.00896439	0.00906525	0.32516	-0.00821234	0.013058	0.530869
cg26625729	0.0214402	0.0177009	0.228713	-0.00647553	0.0099974	0.51868	-0.0135952	0.0144007	0.347459
cg26625863	-0.0136806	0.0165457	0.410339	0.00874462	0.00934495	0.351698	0.0177291	0.0134609	0.190883
cg26625897	-0.00430043	0.00993395	0.666037	0.004108	0.00561065	0.465806	0.0024704	0.00808184	0.760502
cg26625969	0.0136773	0.013852	0.325887	0.00538648	0.00782356	0.492768	-0.00611711	0.0112694	0.588495
cg26626006	0.0188865	0.0086629	0.0316401	-0.00379024	0.00489277	0.440404	-0.0200127	0.00704776	0.00549312
cg26626069	0.00737323	0.00974909	0.451284	-0.00617516	0.00550624	0.264822	-0.00353039	0.00793144	0.657219
cg26626089	-0.0174548	0.015625	0.266682	0.00516972	0.00882495	0.559352	0.0219281	0.0127119	0.0876776
cg26626184	0.0148172	0.0136579	0.280636	-0.00828344	0.00771393	0.285537	-0.011717	0.0111115	0.294251
cg26626185	-0.00591224	0.00407697	0.150208	-0.00245258	0.00230265	0.289442	0.00564592	0.00331684	0.0918886
cg26626205	0.0186174	0.0408663	0.649709	-0.0344715	0.0230811	0.138521	-0.0117798	0.0332471	0.723867
cg26626342	-0.0409777	0.0388084	0.293611	0.0143369	0.0219188	0.514586	0.00455136	0.0315729	0.885675
cg26626370	-0.00469398	0.0288959	0.87129	0.013698	0.0163203	0.403332	0.0111793	0.0235085	0.635459
cg26626449	0.0304472	0.0261579	0.247258	-0.0110108	0.0147739	0.457882	-0.0318698	0.0212809	0.137458
cg26626500	-0.0320687	0.0240698	0.185845	0.00643324	0.0135945	0.637106	0.0163599	0.0195822	0.405496
cg26626525	0.00303509	0.00514317	0.556468	-0.00539951	0.00290484	0.0660563	-0.000590773	0.00418426	0.88801
cg26626598	0.0108147	0.00886035	0.225175	0.000799465	0.00500428	0.873402	-0.0168258	0.0072084	0.0216269
cg26626627	0.00247639	0.00892223	0.78194	-0.00814183	0.00503923	0.109377	0.00129827	0.00725874	0.85842
cg26626663	-0.00196894	0.0175119	0.910709	0.000687369	0.00989062	0.944736	0.0137453	0.0142469	0.337022
cg26626704	-0.00637079	0.0386848	0.869531	-0.0177428	0.021849	0.418722	-0.0164571	0.0314723	0.602219
cg26626729	0.00100312	0.00357326	0.779509	-0.00278583	0.00201816	0.170609	0.00136119	0.00290705	0.640654
cg26626829	0.0026816	0.0357792	0.940409	0.00885598	0.0202079	0.662175	0.00309247	0.0291084	0.915609
cg26626864	-0.00803393	0.0128289	0.532616	0.00565526	0.00724572	0.43698	0.0048391	0.0104371	0.64393
cg26627089	-0.0142674	0.0118752	0.232474	0.00830172	0.00670706	0.218763	0.00516258	0.00966116	0.594299
cg26627129	-0.0159769	0.0146719	0.278847	0.00717815	0.0082866	0.388477	0.00733255	0.0119364	0.54044
cg26627166	0.0035453	0.0044722	0.429843	0.000271405	0.00252588	0.914652	-0.000857783	0.00363839	0.814112
cg26627265	0.00500838	0.0252122	0.842949	0.00300346	0.0142397	0.833387	0.00670349	0.0205115	0.744504
cg26627320	-0.00507229	0.0333729	0.879509	-0.0136671	0.0188489	0.470126	0.0173052	0.0271508	0.525368
cg26627321	0.015371	0.0126673	0.227878	-0.00478698	0.00715442	0.505008	-0.018603	0.0103055	0.0741235
cg26627327	0.0347539	0.0232397	0.13801	-0.0198236	0.0131257	0.134188	-0.0168196	0.0189068	0.375857
cg26627346	0.00572503	0.00292891	0.0534726	-0.00200258	0.00165424	0.228969	-0.00172208	0.00238284	0.471585
cg26627349	-0.016552	0.0331542	0.618727	-0.00354738	0.0187253	0.850138	-0.00491061	0.0269728	0.855914
cg26627392	-0.00894973	0.0155087	0.565211	0.0149379	0.00875925	0.0912907	-0.00247831	0.0126172	0.844686
cg26627405	-0.0238986	0.0470335	0.612512	-0.00133342	0.0265643	0.960069	-0.00905089	0.0382644	0.813511
cg26627408	0.0103755	0.00782362	0.187863	-0.00951902	0.00441874	0.0336732	-0.00767989	0.00636496	0.230495
cg26627511	0.00628864	0.00432502	0.149138	-0.00358275	0.00244275	0.145663	-0.00295975	0.00351865	0.402306
cg26627568	0.00328136	0.00338847	0.335234	-3.10834e-05	0.00191379	0.987075	-0.0015779	0.00275671	0.568371
cg26627593	-0.0471617	0.0280807	0.0962392	0.0256582	0.0158599	0.108919	0.0162442	0.0228453	0.478742
cg26627657	-0.00326664	0.0214098	0.879046	0.0167608	0.0120921	0.168865	-0.0130773	0.0174181	0.454577
cg26627665	0.000398578	0.01214	0.973876	-0.00532915	0.00685664	0.438899	0.00347645	0.00987662	0.725603
cg26627687	-0.0275882	0.0391782	0.482996	0.0162115	0.0221277	0.465531	0.0293694	0.0318737	0.359088
cg26627717	0.00766723	0.00363575	0.0375075	-0.00131907	0.00205346	0.522134	-0.00657869	0.00295789	0.028436
cg26627760	-0.00554925	0.0219212	0.800686	-0.00410713	0.012381	0.740803	0.0138926	0.0178342	0.437865
cg26627769	-0.0289491	0.0338537	0.394568	-0.000702811	0.0191204	0.970753	0.0113471	0.0275419	0.681243
cg26627780	0.00124663	0.00346249	0.719593	0.000396818	0.0019556	0.839623	-0.00276728	0.00281693	0.328336
cg26627888	-0.00612304	0.00852181	0.47415	0.0024763	0.00481308	0.608065	0.0100006	0.00693298	0.15236
cg26627898	0.00430137	0.0031778	0.178988	-0.00194513	0.00179481	0.281134	-0.00285399	0.00258532	0.272332
cg26627901	0.018245	0.0168192	0.280682	-0.0172385	0.00949938	0.0726298	-0.00778792	0.0136833	0.570554
cg26627956	-0.0438388	0.0179633	0.016464	0.0337862	0.0101456	0.0012245	0.0349094	0.0146142	0.0188214
cg26627970	-0.0230611	0.0266193	0.388426	0.00847572	0.0150344	0.57421	0.0137525	0.0216563	0.526886
cg26628031	0.0197138	0.00895524	0.0300567	-0.0139205	0.00505788	0.00705288	-0.00633724	0.0072856	0.386518
cg26628069	-0.0154944	0.018616	0.407255	0.00896642	0.0105142	0.395856	0.0242524	0.0151452	0.112523
cg26628091	0.0411926	0.0266212	0.125	-0.0342765	0.0150355	0.0247933	-0.0308783	0.0216579	0.157124
cg26628100	0.000307395	0.0107323	0.977208	0.0014811	0.00606153	0.807475	-0.000602245	0.0087313	0.94515
cg26628164	-0.0132702	0.0388604	0.73347	-0.00035687	0.0219482	0.98706	-0.0114939	0.0316151	0.716972
cg26628203	0.00127244	0.00356609	0.721997	0.00143125	0.00201411	0.479012	-0.000825085	0.00290122	0.776709
cg26628247	-0.0100748	0.0276531	0.716399	0.00274501	0.0156184	0.860849	0.0177018	0.0224974	0.433276
cg26628260	-0.00923489	0.0200169	0.645567	-0.0119207	0.0113055	0.294282	0.00394089	0.0162849	0.809289
cg26628278	-0.0111031	0.0152952	0.469616	0.0103727	0.00863866	0.232749	0.00654804	0.0124435	0.599924
cg26628404	-0.00198321	0.0095185	0.835385	-0.0035661	0.00537601	0.508672	0.00770998	0.00774385	0.321884
cg26628410	0.00244714	0.0245611	0.920838	0.0151754	0.013872	0.276655	0.00932979	0.0199819	0.641599
cg26628435	-0.0107405	0.0123532	0.386724	0.0058256	0.00697703	0.405767	-0.002159	0.01005	0.83035
cg26628461	-0.00260648	0.0106193	0.806624	-0.00299948	0.00599774	0.618124	0.000171595	0.00863942	0.984194
cg26628476	0.0152157	0.0337919	0.653506	0.00781409	0.0190855	0.683121	-0.00267145	0.0274916	0.922787
cg26628496	0.00458013	0.0141675	0.747168	-0.00161393	0.00800173	0.840572	-0.00355341	0.0115261	0.758513
cg26628499	0.0248083	0.0136451	0.0721029	3.03525e-05	0.0077067	0.996866	-0.0165371	0.0111011	0.13952
cg26628511	-0.000516195	0.00240561	0.830541	-0.000943161	0.00135868	0.489215	0.00218028	0.0019571	0.267989
cg26628634	0.00352901	0.00405543	0.386321	0.00211656	0.00229049	0.357723	0.00117529	0.00329932	0.722441
cg26628667	-0.0164261	0.0443734	0.712048	-0.0045624	0.0250619	0.855923	-0.00120544	0.0361003	0.97343
cg26628751	0.0388839	0.0216769	0.0759298	-0.0309312	0.012243	0.0131239	-0.0329434	0.0176354	0.0647454
cg26628793	-0.0101009	0.00900012	0.264475	-5.7852e-05	0.00508322	0.990943	0.00250378	0.00732211	0.733122
cg26628795	-8.92038e-05	0.00845498	0.991604	0.00253841	0.00477533	0.596228	-0.00760651	0.00687861	0.271511
cg26628814	0.00234072	0.00312751	0.455993	0.00029831	0.0017664	0.866239	-0.000815099	0.00254441	0.749385
cg26628821	0.00224348	0.00304228	0.462621	-0.00141435	0.00171827	0.412435	0.000285081	0.00247507	0.908537
cg26628823	-0.0373714	0.0289946	0.200464	0.0277912	0.016376	0.0928582	0.037802	0.0235888	0.112254
cg26628847	-0.00683497	0.0162399	0.674768	0.0138566	0.00917221	0.134079	0.00585877	0.0132121	0.658424
cg26628860	0.0208999	0.0265452	0.432987	-0.0137288	0.0149926	0.362072	-0.00597403	0.0215961	0.78265
cg26628899	-0.0172469	0.0323679	0.595351	0.0138244	0.0182813	0.451339	0.0100608	0.0263331	0.703245
cg26628907	0.011801	0.0167968	0.483987	-0.00838913	0.00948673	0.378698	-0.00100089	0.0136651	0.941761
cg26628961	0.00311893	0.00471537	0.509883	-0.00445342	0.00266322	0.0976758	-0.00307333	0.00383622	0.424992
cg26629022	0.00151378	0.00320691	0.63795	0.00288894	0.00181125	0.113932	-0.00247882	0.002609	0.344397
cg26629160	-0.0145366	0.0173169	0.403261	-0.00216719	0.00978049	0.8251	0.0165827	0.0140883	0.242023
cg26629184	-0.00148456	0.00529928	0.779957	-0.00302262	0.00299301	0.315034	-0.000637564	0.00431127	0.882739
cg26629188	0.011295	0.00540521	0.0392395	-0.00293581	0.00305284	0.338585	-0.00486883	0.00439744	0.270919
cg26629369	-0.0434584	0.0330496	0.191597	0.00961822	0.0186663	0.607523	0.0384554	0.0268878	0.155835
cg26629545	-0.0061715	0.0158031	0.696996	0.00472564	0.00892549	0.597687	0.00839876	0.0128567	0.515119
cg26629556	-0.0186706	0.0158072	0.240405	0.00134276	0.00892785	0.880757	0.0212729	0.0128601	0.10129
cg26629625	-0.0107291	0.0204717	0.601398	0.00254221	0.0115623	0.82643	0.00935811	0.0166549	0.575478
cg26629639	-0.0102647	0.0147237	0.487355	0.0132427	0.00831585	0.114501	-0.00563025	0.0119785	0.639379
cg26629730	-0.0288725	0.0232947	0.218142	0.0294322	0.0131568	0.0275495	0.0125958	0.0189516	0.507849
cg26629749	0.00505347	0.0278527	0.8564	-0.0161131	0.0157311	0.308221	-0.0135921	0.0226597	0.549999
cg26629942	-0.0528115	0.0220034	0.0182767	0.0127322	0.0124274	0.30811	0.0367468	0.017901	0.0427591
cg26629960	0.000411812	0.00243602	0.866105	-0.000950925	0.00137585	0.491103	-0.00249051	0.00198184	0.211862
cg26629969	-0.0116993	0.021053	0.579677	0.00716426	0.0118906	0.548225	0.00670704	0.0171278	0.696213
cg26630039	0.0126161	0.0130093	0.334544	-0.00642873	0.00734759	0.383744	-0.00949217	0.0105838	0.371992
cg26630069	0.000650497	0.00969962	0.946667	0.00297598	0.0054783	0.588204	-0.00125335	0.00789119	0.87413
cg26630138	0.00251861	0.00350967	0.474698	-0.00162293	0.00198224	0.414925	-0.000434504	0.00285531	0.879363
cg26630171	-0.000735508	0.0245966	0.976205	-0.0036071	0.013892	0.795677	0.00788067	0.0200107	0.694568
cg26630175	0.004705	0.0125923	0.709479	-0.00174428	0.00711209	0.806772	-0.00918636	0.0102446	0.372074
cg26630199	-0.0243444	0.0313971	0.439988	0.0157681	0.0177329	0.376075	0.00919352	0.0255433	0.719683
cg26630231	-0.0135296	0.0194571	0.488478	0.00838336	0.0109893	0.447375	0.00457877	0.0158294	0.772996
cg26630334	-0.01252	0.0136976	0.362943	0.00619585	0.00773632	0.425139	0.0029494	0.0111437	0.791821
cg26630411	-0.0248082	0.0188403	0.19099	-0.0018826	0.0106409	0.859935	0.0171406	0.0153277	0.266182
cg26630424	-0.00740787	0.0306519	0.809535	-0.00485591	0.017312	0.779691	-0.0108133	0.0249371	0.665515
cg26630437	0.00141635	0.0136104	0.917331	0.0011856	0.00768707	0.877743	-0.00273263	0.0110728	0.805589
cg26630530	0.00111999	0.00482064	0.816764	0.00195397	0.00272268	0.47467	0.00013652	0.00392187	0.972302
cg26630577	-0.0142123	0.0487531	0.771273	-0.00501114	0.0275355	0.855968	-0.0147634	0.0396634	0.710535
cg26630655	0.00171329	0.0106595	0.872637	-0.00258398	0.00602042	0.668718	0.00207731	0.00867209	0.811187
cg26630688	-0.0161508	0.0125125	0.19982	0.00285557	0.00706703	0.687042	0.0128727	0.0101797	0.209033
cg26630721	-0.0038383	0.0155369	0.80539	-0.000860262	0.00877515	0.922106	0.00443001	0.0126401	0.726736
cg26630735	0.00474513	0.0142243	0.7394	0.00650898	0.00803384	0.419791	-0.00587444	0.0115723	0.612854
cg26630773	0.00662949	0.0071327	0.354939	-0.00248066	0.00402851	0.53947	-0.00706974	0.00580285	0.226027
cg26630792	0.00226382	0.00247422	0.362457	-0.00221298	0.00139743	0.116505	-0.0015917	0.00201292	0.431005
cg26630827	0.0062792	0.00337686	0.0659589	-0.00189473	0.00190723	0.32294	-0.00456796	0.00274727	0.0995618
cg26630902	0.00112087	0.00361652	0.757272	-0.00123567	0.00204259	0.546608	0.00235126	0.00294225	0.426143
cg26630980	0.00129032	0.031912	0.96783	-0.0184848	0.0180238	0.307615	-0.00181579	0.0259622	0.944384
cg26631003	-0.0131401	0.00863581	0.131334	0.00403524	0.00487747	0.410064	0.00703084	0.00702572	0.319422
cg26631034	-0.00351358	0.0114915	0.76044	0.00785725	0.00649034	0.228957	0.00367235	0.00934897	0.695314
cg26631039	2.03096e-05	0.0339244	0.999524	-0.0293642	0.0191603	0.128609	-0.0145418	0.0275994	0.599463
cg26631044	0.0119925	0.0130999	0.362197	-0.00842198	0.00739877	0.257772	-0.00620177	0.0106575	0.56196
cg26631053	-0.00514904	0.0329471	0.876132	0.0128442	0.0186084	0.491677	0.0123695	0.0268044	0.64548
cg26631127	-0.0078343	0.0112751	0.488805	0.000846703	0.00636812	0.894498	0.0113079	0.00917294	0.220621
cg26631131	-0.00277578	0.0154825	0.858084	-0.00232577	0.00874442	0.79082	-0.00609323	0.0125959	0.629644
cg26631133	-0.00551438	0.0393431	0.88882	-0.0151604	0.0222208	0.496682	-0.01216	0.0320079	0.704837
cg26631144	-0.018589	0.0156762	0.238566	0.0175838	0.00885387	0.0498263	0.000367094	0.0127535	0.977096
cg26631178	0.00652711	0.00873454	0.456686	-5.83802e-05	0.00493323	0.990582	-0.00493809	0.00710605	0.488754
cg26631236	-0.0207073	0.0130724	0.116403	0.012308	0.00738321	0.0987032	0.016144	0.0106351	0.132235
cg26631329	0.00931204	0.005574	0.0979877	-0.0039023	0.00314817	0.218103	-0.00558811	0.00453477	0.220792
cg26631397	0.0105715	0.034727	0.761455	-0.020637	0.0196136	0.295306	0.00178463	0.0282524	0.949762
cg26631437	-0.00582189	0.0160094	0.7169	-0.0052113	0.00904205	0.565706	0.00801389	0.0130246	0.53979
cg26631454	0.0358841	0.0233912	0.128231	0.00741305	0.0132112	0.575999	-0.0412851	0.0190301	0.0324655
cg26631477	0.0115643	0.0160147	0.47195	-0.00870732	0.00904505	0.338087	-0.00751995	0.0130289	0.565145
cg26631505	0.0106086	0.00915595	0.249411	0.00320687	0.00517124	0.536608	-0.00869531	0.00744888	0.245909
cg26631536	-0.00920339	0.0182624	0.615426	0.0172041	0.0103145	0.0985174	0.0231012	0.0148575	0.123206
cg26631549	-0.0038499	0.0144797	0.790888	-0.00394783	0.00817808	0.630362	0.011208	0.0117801	0.343725
cg26631671	-0.0161638	0.00753122	0.0343231	0.00782162	0.0042536	0.0689692	0.0108415	0.00612707	0.0799301
cg26631751	-0.0109406	0.00893919	0.223926	0.00688146	0.00504881	0.176011	0.00863387	0.00727254	0.238024
cg26631979	-0.00879055	0.0107844	0.416981	0.0016589	0.00609097	0.785923	0.011017	0.00877371	0.212217
cg26631984	-0.0250671	0.0258507	0.33459	-0.000242679	0.0146004	0.986772	0.0172193	0.0210311	0.414912
cg26632028	-0.00381978	0.00419471	0.364731	0.000464114	0.00236915	0.845095	0.00123821	0.00341264	0.717513
cg26632162	0.00711882	0.0193832	0.714211	0.000169879	0.0109475	0.987651	-0.00333787	0.0157693	0.832805
cg26632171	0.00372892	0.00977219	0.703595	0.00146292	0.00551929	0.791523	-0.002698	0.00795023	0.735064
cg26632177	0.0027357	0.0294444	0.926164	-0.00690137	0.0166301	0.679054	0.00216503	0.0239547	0.92817
cg26632239	-0.00417371	0.0136743	0.760843	0.000467142	0.00772318	0.951892	0.00115266	0.0111248	0.91769
cg26632409	0.0298295	0.0242679	0.221949	-0.0254992	0.0137064	0.0658297	-0.0126465	0.0197433	0.523313
cg26632416	0.0101465	0.0149109	0.497808	0.00287499	0.00842158	0.733546	-0.010752	0.0121308	0.377605
cg26632446	0.0807065	0.0499554	0.109402	-0.0605486	0.0282146	0.0343424	-0.0631109	0.0406416	0.123679
cg26632455	0.0144013	0.0151191	0.343177	-0.0251409	0.0085392	0.00404374	0.00322485	0.0123003	0.793735
cg26632494	0.000168595	0.00424176	0.968376	-0.00110234	0.00239572	0.646443	-0.0031783	0.00345091	0.359311
cg26632559	-0.0169589	0.0107622	0.118296	0.0126548	0.00607842	0.0399546	0.00964652	0.00875563	0.273269
cg26632641	-0.0133636	0.011968	0.266892	0.00282305	0.00675947	0.677121	0.0100648	0.00973665	0.303822
cg26632656	0.000301153	0.00432496	0.944629	-0.0038696	0.00244272	0.116385	0.00308108	0.0035186	0.383359
cg26632665	-0.0102952	0.0179555	0.567707	0.00116941	0.0101412	0.908433	0.00847468	0.0146079	0.563148
cg26632700	-0.0235445	0.0229507	0.307478	0.00286983	0.0129625	0.825245	-0.000802501	0.0186717	0.965805
cg26632739	0.00761378	0.00875185	0.386447	0.00153881	0.004943	0.756226	-0.0088182	0.00712013	0.218493
cg26632745	-0.00372224	0.0124363	0.765342	-0.00177722	0.00702398	0.800782	0.00544687	0.0101177	0.591554
cg26632776	0.00729132	0.00612206	0.236534	-0.00428304	0.00345771	0.218418	-0.00462703	0.00498065	0.355171
cg26632831	-0.0126784	0.0189018	0.503956	0.00431258	0.0106756	0.687119	-0.00599124	0.0153777	0.697673
cg26632842	0.0162611	0.0217369	0.456198	-0.00235196	0.0122769	0.848471	-0.0256159	0.0176842	0.150663
cg26632873	-0.00529854	0.00275569	0.0574129	0.00268368	0.0015564	0.0878092	0.00329245	0.00224191	0.145146
cg26632875	0.0179356	0.0288257	0.53525	-0.0246059	0.0162806	0.133914	-0.00367639	0.0234514	0.875751
cg26632897	0.013278	0.029701	0.65582	0.00555448	0.016775	0.741263	-0.00177813	0.0241634	0.941488
cg26632909	-0.000548601	0.00343034	0.873268	-0.000655509	0.00193744	0.735832	-0.000769617	0.00279077	0.783304
cg26632948	-0.00213395	0.0354807	0.952164	-0.0132134	0.0200393	0.511203	-0.00962192	0.0288656	0.739593
cg26632989	0.00136022	0.0197002	0.945094	-0.00310694	0.0111266	0.780653	-0.00255492	0.0160273	0.873673
cg26633052	-0.00040467	0.0266594	0.98792	-0.00983044	0.0150571	0.515365	0.00834874	0.021689	0.701123
cg26633077	0.00234809	0.00713666	0.742844	0.000420339	0.00403075	0.917158	0.000500204	0.00580608	0.931522
cg26633107	-0.00780292	0.0257162	0.76221	0.00533176	0.0145244	0.714343	0.0168409	0.0209216	0.422796
cg26633111	0.00276405	0.00529134	0.60259	-0.00213228	0.00298852	0.477239	-0.000519739	0.0043048	0.904148
cg26633120	-0.00200486	0.00231475	0.388539	0.00205802	0.00130736	0.118669	-0.000306643	0.00188318	0.870986
cg26633127	-0.000975914	0.00899619	0.913836	-0.00454113	0.005081	0.373647	0.000742053	0.00731891	0.919449
cg26633134	0.000228932	0.0102281	0.982188	0.00753751	0.0057768	0.19502	-0.00113774	0.00832116	0.891526
cg26633139	-0.0238091	0.0332193	0.475249	-0.00191136	0.0187621	0.919065	0.00838042	0.0270258	0.757151
cg26633168	-0.0198025	0.0125512	0.117848	0.00537536	0.00708884	0.4501	0.0136492	0.0102111	0.184414
cg26633191	0.0063474	0.0135352	0.640144	-0.014044	0.00764463	0.0692256	-0.00523814	0.0110117	0.635354
cg26633223	0.0114729	0.0108157	0.291404	0.00281663	0.00610864	0.645756	-0.00716755	0.00879916	0.417292
cg26633259	0.00507805	0.00302269	0.0961467	-0.00394694	0.0017072	0.0228743	-0.00274559	0.00245913	0.266942
cg26633278	-0.0171535	0.0106463	0.110349	0.00994296	0.00601298	0.101412	0.0144371	0.00866137	0.0987397
cg26633364	-0.0217944	0.0137953	0.117364	0.00611183	0.0077915	0.434684	0.0207104	0.0112232	0.068011
cg26633373	-0.00782168	0.0192594	0.685538	0.0047802	0.0108776	0.661302	-0.00453957	0.0156687	0.77264
cg26633461	-0.033408	0.0302405	0.271976	-0.0118828	0.0170797	0.488246	0.037111	0.0246023	0.134661
cg26633494	-0.0105871	0.00963504	0.274543	0.00247428	0.00544183	0.650346	0.00713679	0.00783866	0.364813
cg26633695	0.00364605	0.0132622	0.783956	0.0023208	0.00749043	0.757344	-0.00587319	0.0107896	0.587444
cg26633712	-0.0279262	0.0206981	0.180377	0.00710164	0.0116902	0.544932	0.0185592	0.0168391	0.273096
cg26633751	0.000786054	0.00218926	0.72033	-0.00136662	0.00123648	0.271758	-0.000908068	0.00178109	0.61131
cg26633764	-0.00199888	0.00785682	0.799709	8.63759e-05	0.0044375	0.98451	-0.00271382	0.00639197	0.672083
cg26633783	-0.0178817	0.0173176	0.304344	-5.85773e-05	0.0097809	0.995234	0.00324515	0.0140889	0.818312
cg26633897	-0.00411931	0.00891987	0.645239	0.00226202	0.0050379	0.654423	0.00176655	0.00725682	0.808179
cg26633899	0.0144981	0.0158311	0.362019	-0.00639761	0.00894134	0.475996	-0.00243284	0.0128795	0.850568
cg26633926	-0.00532494	0.0128166	0.678704	-0.00310572	0.00723873	0.668835	0.00203774	0.010427	0.845462
cg26633994	0.00342999	0.00360206	0.343323	0.000567984	0.00203443	0.78069	-0.00330679	0.00293048	0.261901
cg26634003	0.0448113	0.0254424	0.0813094	-0.0275517	0.0143698	0.0581074	-0.0234875	0.0206989	0.259259
cg26634029	-0.00307552	0.0137743	0.823782	-0.00702721	0.00777963	0.368591	0.00277349	0.0112061	0.805041
cg26634049	-0.0121849	0.0104129	0.24477	0.00577527	0.00588115	0.32852	0.00492367	0.00847148	0.562437
cg26634055	0.0216817	0.0124631	0.0850563	-0.00739799	0.0070391	0.29585	-0.020544	0.0101394	0.0454678
cg26634104	0.00523082	0.00434328	0.231355	-0.00332593	0.00245306	0.17827	-0.00195665	0.0035335	0.581016
cg26634130	-0.0120947	0.0300989	0.688683	-0.00651721	0.0169997	0.702274	0.0111669	0.0244871	0.649378
cg26634132	-0.000595686	0.00278803	0.831257	-0.000419729	0.00157466	0.790375	-0.000279162	0.00226822	0.902299
cg26634140	-0.000949459	0.00255479	0.710965	0.000940685	0.00144294	0.515976	-0.0011539	0.00207847	0.580046
cg26634219	-0.0409448	0.0428815	0.34201	0.0383448	0.0242193	0.116589	0.0451123	0.0348865	0.199011
cg26634243	-0.0564272	0.0205662	0.00722548	0.0226612	0.0116157	0.0539234	0.0430053	0.0167317	0.0116665
cg26634324	0.0230167	0.0130751	0.08147	-0.0111726	0.00738477	0.133516	-0.0170886	0.0106374	0.111388
cg26634352	-0.0173609	0.0249151	0.487574	0.00357354	0.0140719	0.800068	0.0171504	0.0202698	0.399555
cg26634403	-0.0101177	0.0113139	0.373368	0.0033024	0.00639004	0.606458	0.00248108	0.0092045	0.788072
cg26634409	0.00325497	0.0101805	0.749856	-0.00235727	0.00574989	0.682725	-0.00586141	0.00828241	0.480815
cg26634490	0.00288177	0.0220007	0.896055	-0.0144934	0.0124259	0.246288	0.00667868	0.0178988	0.709853
cg26634587	0.0166843	0.0146403	0.257224	-0.00706475	0.00826875	0.394972	-0.0123909	0.0119107	0.300751
cg26634707	0.0174125	0.00884735	0.0518817	-0.00766451	0.00499694	0.128291	-0.00838453	0.00719782	0.246899
cg26634761	0.01336	0.0187974	0.478934	-0.000670306	0.0106167	0.949786	-0.0018495	0.0152927	0.903986
cg26634885	-0.0310906	0.0144326	0.0336774	0.0142562	0.00815149	0.0834375	0.0156004	0.0117418	0.187059
cg26634911	0.000310147	0.00375102	0.934272	0.000958944	0.00211856	0.651808	-0.00153106	0.00305167	0.616995
cg26635027	0.000706193	0.00976291	0.942483	0.000342724	0.00551405	0.950566	-0.00185738	0.00794268	0.815591
cg26635133	0.0360941	0.0185664	0.0547565	-0.0128975	0.0104862	0.22166	-0.0182267	0.0151048	0.230461
cg26635170	0.00525788	0.00707947	0.459443	-0.000408226	0.00399845	0.918889	-0.00123948	0.00575955	0.830056
cg26635208	-0.000674284	0.00331722	0.839347	-0.000232493	0.00187355	0.901496	0.00068632	0.00269875	0.799788
cg26635214	0.00532307	0.00597903	0.37549	-0.0012753	0.00337693	0.706506	-0.00232011	0.00486428	0.634446
cg26635219	0.0010689	0.0167004	0.949097	0.00404912	0.00943231	0.66866	0.000187861	0.0135867	0.988996
cg26635238	-0.0101617	0.0182325	0.578567	0.0229738	0.0102976	0.0279624	0.0125057	0.0148332	0.40123
cg26635246	-0.00278821	0.00457687	0.543804	0.00113386	0.00258499	0.661894	0.000231987	0.00372354	0.950449
cg26635332	0.00771158	0.0213293	0.718468	-0.000873071	0.0120467	0.942372	-0.00543935	0.0173526	0.754597
cg26635346	0.0139666	0.0145995	0.341098	0.00483799	0.00824571	0.558735	-0.015314	0.0118775	0.200318
cg26635367	0.0279985	0.0460714	0.544779	-5.82908e-05	0.0260209	0.998217	-0.00151927	0.0374817	0.96775
cg26635411	0.0125692	0.0211124	0.552985	0.0108414	0.0119242	0.365479	-0.0078442	0.0171761	0.648903
cg26635424	0.00552929	0.0104709	0.598649	-0.00423747	0.00591391	0.475371	-0.00567013	0.00851867	0.507223
cg26635451	0.0031449	0.0272348	0.908306	0.00893265	0.0153821	0.562764	-0.00104352	0.0221571	0.962532
cg26635454	-0.00502493	0.010102	0.620008	0.0177484	0.00570556	0.00244464	-0.00262218	0.00821856	0.750363
cg26635467	-0.0233373	0.0101813	0.0240346	0.00993364	0.00575034	0.0872306	0.0133067	0.00828305	0.111383
cg26635512	0.0241907	0.00860002	0.00593303	0.00119931	0.00485725	0.805493	-0.0236249	0.00699661	0.00105338
cg26635518	-0.00674595	0.00781435	0.390093	0.00700899	0.00441351	0.11549	0.00739622	0.00635742	0.247492
cg26635576	0.0225122	0.0382101	0.557103	0.00125228	0.0215809	0.953845	-1.25006e-05	0.0310861	0.99968
cg26635603	0.00169662	0.0045855	0.712183	-0.00145248	0.00258987	0.576193	6.88763e-05	0.00373057	0.985307
cg26635605	-0.0235691	0.0119988	0.0523293	0.0110267	0.00677685	0.106926	0.0135962	0.00976169	0.166829
cg26635673	0.00463031	0.016317	0.777183	0.00092412	0.00921576	0.92033	-0.00765049	0.0132748	0.565723
cg26635748	0.00960595	0.0251605	0.703446	-0.00955066	0.0142105	0.503112	-0.00711403	0.0204695	0.728929
cg26635759	0.0190923	0.016768	0.257638	-0.0125298	0.00947046	0.188901	-0.0110982	0.0136417	0.417875
cg26635762	0.0261345	0.0282297	0.356834	-0.0177804	0.015944	0.267503	-0.0142101	0.0229665	0.537529
cg26635824	0.00111686	0.00294225	0.705069	0.000120855	0.00166177	0.942172	-0.000455079	0.00239368	0.849611
cg26635845	-0.00202088	0.00293253	0.492372	0.00052796	0.00165628	0.750585	0.0029901	0.00238578	0.213078
cg26635849	-0.00529849	0.017685	0.765115	-1.80219e-05	0.00998842	0.998564	0.00443168	0.0143878	0.758723
cg26635956	0.014542	0.0223297	0.516415	-0.00340424	0.0126117	0.787784	-0.0105588	0.0181665	0.562423
cg26635992	0.00203291	0.0194797	0.917096	0.000587632	0.011002	0.957513	-0.00250734	0.0158478	0.874614
cg26636010	-0.0264496	0.0349685	0.451233	0.0278018	0.01975	0.162389	0.0267581	0.0284488	0.349238
cg26636045	0.034278	0.029592	0.249535	-0.00355172	0.0167134	0.832153	-0.0229838	0.0240747	0.342086
cg26636054	-0.00258581	0.009675	0.789825	0.00244569	0.0054644	0.655452	0.000739501	0.00787117	0.92534
cg26636061	-0.00376681	0.00533786	0.482063	0.00148063	0.0030148	0.624439	0.00660061	0.00434265	0.131744
cg26636091	0.026551	0.0142527	0.0654745	0.00353626	0.00804984	0.661415	-0.0172302	0.0115954	0.1405
cg26636103	0.00193424	0.0125547	0.877875	-0.00271091	0.00709082	0.703058	-0.00557272	0.0102139	0.586582
cg26636193	0.00600775	0.00858327	0.485625	-0.0038847	0.00484779	0.424876	-0.00880522	0.00698297	0.210319
cg26636215	0.00543904	0.027876	0.845706	0.00281577	0.0157442	0.858429	0.000445289	0.0226787	0.984375
cg26636230	-0.0313059	0.0335792	0.353471	0.00129411	0.0189653	0.945737	0.0241449	0.0273186	0.378952
cg26636244	0.00270141	0.00514228	0.600539	-0.0025406	0.00290434	0.383842	-0.000437156	0.00418354	0.916991
cg26636279	-0.00924673	0.040402	0.819448	-0.00956481	0.0228188	0.676015	-0.016974	0.0328693	0.606732
cg26636288	-0.0208476	0.0279749	0.457918	0.0188571	0.0158001	0.235562	0.0039436	0.0227592	0.862792
cg26636312	0.0247528	0.0119378	0.0407509	-0.012538	0.00674242	0.0659471	-0.0125704	0.00971209	0.198603
cg26636378	0.0192592	0.054178	0.722994	0.0121951	0.0305995	0.691099	-0.00422202	0.0440769	0.923885
cg26636379	-0.00814493	0.0107913	0.452197	0.00779461	0.00609486	0.203959	0.006329	0.00877932	0.472688
cg26636398	0.0175046	0.0432827	0.686781	-0.0160243	0.0244458	0.513681	-0.00620039	0.0352129	0.860592
cg26636443	0.0068775	0.00944453	0.468228	0.00402964	0.00533423	0.451803	0.000897011	0.00768366	0.907303
cg26636474	-0.0068258	0.0100004	0.496499	-0.00272487	0.00564818	0.630574	0.00190409	0.00813589	0.815446
cg26636496	0.00891536	0.0137325	0.517716	-0.000728607	0.00775602	0.925348	0.00294385	0.0111721	0.792719
cg26636531	-0.01482	0.0218442	0.49909	-0.0197811	0.0123375	0.11208	0.00411572	0.0177715	0.817338
cg26636541	-0.0333799	0.0308888	0.282506	0.00769969	0.0174458	0.659933	0.0216618	0.0251298	0.390793
cg26636553	0.0207819	0.0213198	0.332074	-0.00959969	0.0120413	0.427246	-0.0239118	0.0173449	0.171155
cg26636590	-0.00209969	0.0145536	0.885582	0.00302356	0.00821982	0.713787	-0.000982323	0.0118402	0.934049
cg26636613	0.00781456	0.00835643	0.352007	-0.00471472	0.00471967	0.320279	-0.00435879	0.00679843	0.522924
cg26636645	-0.00397701	0.0168348	0.813742	0.002774	0.00950823	0.771097	-0.00661364	0.0136961	0.630254
cg26636662	0.0244659	0.0325792	0.454472	-0.0104367	0.0184006	0.571879	-0.00945848	0.0265051	0.721967
cg26636806	-0.0351735	0.0116466	0.00322275	0.0119584	0.00657797	0.0721264	0.0197088	0.00947521	0.0401317
cg26636835	-0.0124229	0.00867049	0.155102	0.00763433	0.00489705	0.122228	0.0108443	0.00705394	0.127431
cg26636869	0.00693706	0.0103177	0.502947	0.00781101	0.00582741	0.183217	-0.000669706	0.00839406	0.936572
cg26636917	-0.0214702	0.0231037	0.355018	0.00166091	0.0130489	0.898977	0.0177536	0.0187962	0.34722
cg26637046	-0.00186171	0.0115682	0.872477	0.00334132	0.00653365	0.61022	-0.00249739	0.00941136	0.79129
cg26637069	0.00640987	0.0253453	0.800874	0.0044025	0.0143149	0.75908	-0.00182045	0.0206198	0.929829
cg26637098	-0.00711127	0.0505352	0.888381	0.0168526	0.028542	0.556249	0.00606641	0.0411133	0.882998
cg26637171	-0.0296226	0.0178282	0.0997977	0.0108539	0.0100693	0.283716	0.0218604	0.0145043	0.134984
cg26637191	0.0191982	0.0217141	0.378788	-0.0137234	0.012264	0.265877	-0.00992363	0.0176657	0.575571
cg26637230	0.00295146	0.00299823	0.327343	-0.00102482	0.00169339	0.546451	-0.00178003	0.00243923	0.467283
cg26637284	-0.004194	0.00324599	0.199376	0.00278863	0.00183332	0.131459	0.00243798	0.0026408	0.358172
cg26637316	-0.0139828	0.0156032	0.372372	-0.00727569	0.00881263	0.411038	0.00985959	0.0126941	0.439203
cg26637395	0.00517546	0.0105777	0.625737	-0.00455037	0.00597424	0.448089	-0.000781701	0.00860557	0.927808
cg26637434	-0.0255374	0.0183776	0.167803	0.0179062	0.0103796	0.0876563	0.0142901	0.0149513	0.341535
cg26637548	0.0146794	0.0210686	0.487612	-0.00568696	0.0118995	0.633773	-0.00461405	0.0171405	0.78835
cg26637557	-0.0217988	0.0160291	0.176965	0.00120592	0.00905315	0.894305	0.0138307	0.0130406	0.291483
cg26637595	-0.00731558	0.0125386	0.560934	-0.000748277	0.00708174	0.916066	0.00859909	0.0102009	0.401294
cg26637628	0.00216847	0.0332829	0.948185	-0.0115379	0.018798	0.540781	0.00281108	0.0270776	0.917528
cg26637630	-0.0278047	0.0322492	0.390692	0.00826995	0.0182142	0.650805	0.0291985	0.0262366	0.268476
cg26637795	-0.00180792	0.0052769	0.732626	-0.00257398	0.00298037	0.389893	0.00462835	0.00429306	0.283635
cg26637826	0.00335472	0.00815323	0.681634	-0.00394808	0.0046049	0.393335	-0.000840931	0.00663311	0.899376
cg26637872	0.0266668	0.0574997	0.643839	0.00612439	0.0324755	0.850808	-0.0100891	0.0467792	0.82969
cg26637881	0.00993227	0.0311073	0.750186	0.00453192	0.0175693	0.796989	-0.00320302	0.0253076	0.899545
cg26637898	-0.0171805	0.00975516	0.081328	-0.00381806	0.00550967	0.489964	0.0103692	0.00793638	0.194428
cg26637901	0.0121026	0.0105482	0.254026	-0.00257643	0.00595757	0.666355	-0.00503565	0.00858155	0.558688
cg26638003	0.00486213	0.00294921	0.102427	-0.00067543	0.0016657	0.685999	-0.00182785	0.00239935	0.448003
cg26638011	-0.00657065	0.00317148	0.0409114	0.00374083	0.00179124	0.0393539	0.0024585	0.00258018	0.343016
cg26638062	-0.0157063	0.0126295	0.216606	0.00846657	0.00713308	0.238118	0.012	0.0102748	0.24568
cg26638069	0.00138106	0.0120463	0.90896	-0.00679079	0.00680369	0.320687	0.0110654	0.00980035	0.261621
cg26638087	-0.00687651	0.0124724	0.582656	0.00489898	0.00704435	0.48842	-0.000194863	0.010147	0.984717
cg26638266	-0.0435616	0.0283995	0.12828	0.0139428	0.0160399	0.38683	0.0476769	0.0231046	0.0417068
cg26638341	-0.0178753	0.0226027	0.430941	0.0200005	0.0127659	0.120405	0.00624663	0.0183886	0.734808
cg26638383	-0.0106235	0.0431726	0.806142	-0.0114424	0.0243837	0.639924	-0.00549835	0.0351234	0.875926
cg26638444	0.00650191	0.00378776	0.0892188	-0.00292786	0.00213931	0.174253	-0.00347954	0.00308156	0.261591
cg26638505	-0.00486108	0.0301795	0.872368	-0.0190557	0.0170452	0.266321	0.00809443	0.0245527	0.742349
cg26638520	-0.00327107	0.0197039	0.86849	-0.00950568	0.0111287	0.395098	-0.00215817	0.0160302	0.893179
cg26638544	0.00750797	0.00630698	0.236756	-0.00643762	0.00356215	0.073795	-0.0021678	0.00513109	0.673598
cg26638570	-0.0556288	0.0267838	0.0404212	0.0312725	0.0151273	0.0413431	0.0422739	0.0217901	0.0552482
cg26638716	0.0823138	0.0456639	0.0745251	-0.0387178	0.0257908	0.136512	-0.0424848	0.0371502	0.255578
cg26638721	0.00468039	0.0102775	0.649828	-0.000564552	0.00580469	0.92272	-0.00247966	0.00836135	0.767428
cg26638887	-0.00415154	0.0311637	0.894295	0.0093466	0.0176011	0.596604	0.0199143	0.0253534	0.434075
cg26638920	-0.0353948	0.0330406	0.286687	0.0224951	0.0186612	0.230934	0.0118353	0.0268804	0.660694
cg26638975	-0.00394276	0.0275105	0.886333	0.0241368	0.0155378	0.123544	0.0105717	0.0223813	0.63773
cg26639039	0.00574715	0.0100858	0.570099	0.00149847	0.0056964	0.793059	-0.0021687	0.00820535	0.792102
cg26639076	0.0824294	0.0406662	0.045381	-0.0553319	0.0229681	0.0178608	-0.0564113	0.0330843	0.091348
cg26639084	-0.0489233	0.0220723	0.02897	0.0251561	0.0124663	0.0463326	0.0264007	0.0179571	0.144709
cg26639085	0.00587938	0.00919795	0.524181	0.000241549	0.00519496	0.963009	-0.00836356	0.00748305	0.266442
cg26639107	0.00174542	0.00479143	0.716435	-0.00153445	0.00270618	0.572	-0.000962832	0.0038981	0.805425
cg26639146	0.0151972	0.0200547	0.450396	-0.0146303	0.0113268	0.199515	-0.00221709	0.0163156	0.892189
cg26639216	0.000669427	0.00397112	0.866479	-0.000191239	0.00224287	0.932225	9.10642e-05	0.00323073	0.97757
cg26639224	-0.00548706	0.0166705	0.742747	0.00771635	0.00941545	0.414466	-0.00155182	0.0135624	0.909139
cg26639376	0.00160124	0.0104241	0.878234	-0.00292843	0.00588747	0.62002	-0.00460443	0.00848058	0.588405
cg26639401	0.0139194	0.011383	0.224332	-0.00707845	0.00642909	0.273592	-0.00848882	0.00926076	0.36158
cg26639431	-0.0164551	0.0337679	0.627135	-0.0354183	0.0190719	0.0663018	-0.00328885	0.0274721	0.904953
cg26639479	0.0155719	0.0317508	0.624919	0.00132451	0.0179327	0.941273	-0.0005319	0.0258311	0.983613
cg26639505	0.0120677	0.00877777	0.172328	0.00538642	0.00495764	0.279928	-0.00045291	0.00714122	0.94956
cg26639552	-0.00381459	0.0248781	0.878452	-0.0155805	0.014051	0.270207	0.0066178	0.0202397	0.744387
cg26639569	-0.0124701	0.0161091	0.440734	-0.00194734	0.00909832	0.830967	0.0136548	0.0131056	0.300019
cg26639596	-0.0223893	0.0305269	0.465048	0.0266125	0.0172415	0.125929	0.0282342	0.0248354	0.258372
cg26639666	-0.0258771	0.0340958	0.449703	-0.00810652	0.0192572	0.674705	0.0236125	0.0277389	0.396711
cg26639710	-0.00733074	0.0141525	0.605638	0.00604963	0.00799327	0.450961	0.00395905	0.0115139	0.731696
cg26639730	0.00723172	0.0218726	0.74163	-0.00427375	0.0123535	0.730119	0.000858565	0.0177946	0.961616
cg26639747	-0.0241825	0.0149859	0.109811	0.00470852	0.00846396	0.579272	0.0210832	0.0121919	0.0869075
cg26639808	0.0380186	0.0201486	0.0621323	-0.00255976	0.0113798	0.822496	-0.0224689	0.016392	0.173595
cg26639809	0.0115211	0.00934334	0.220494	-0.00718989	0.00527707	0.17617	-0.00602588	0.00760134	0.429844
cg26639820	-0.0123132	0.0140911	0.384347	0.00809234	0.00795857	0.311749	0.0017113	0.0114639	0.881641
cg26639842	0.0369171	0.0590653	0.533409	0.0143341	0.0333598	0.668369	-0.0166581	0.048053	0.72959
cg26639864	0.00316568	0.00859772	0.713518	0.000910772	0.00485595	0.851611	0.000732356	0.00699474	0.916827
cg26639865	-0.0365897	0.0291717	0.21272	0.0199825	0.016476	0.228112	0.0196906	0.0237328	0.408736
cg26639887	0.00786017	0.0124664	0.529829	-0.0030086	0.00704096	0.670099	-0.00248674	0.0101421	0.806822
cg26639906	-0.00828677	0.00796991	0.301011	-0.00658428	0.00450137	0.146741	0.00717779	0.00648398	0.271002
cg26639951	0.000909617	0.010817	0.933156	0.00744911	0.00610941	0.225662	-0.00194041	0.00880027	0.825945
cg26639985	-0.047003	0.0235648	0.0488612	0.0267072	0.0133093	0.047541	0.0324875	0.0191713	0.0933292
cg26640037	0.0207821	0.0219641	0.346381	-0.0161637	0.0124052	0.195637	-0.0199972	0.0178691	0.265835
cg26640077	-0.000692775	0.0215649	0.974438	0.0021581	0.0121798	0.859727	0.00152753	0.0175443	0.930796
cg26640110	-0.000756296	0.0128968	0.953357	0.00276634	0.00728406	0.704931	0.00501624	0.0104923	0.633652
cg26640119	-0.0152267	0.0229932	0.50938	0.00753004	0.0129864	0.563354	0.00988512	0.0187063	0.598389
cg26640205	-0.00389046	0.00278922	0.166223	0.00281651	0.00157534	0.0768868	0.00185831	0.00226919	0.414812
cg26640226	0.00986023	0.0111994	0.380784	0.00217769	0.00632537	0.731375	-0.00697083	0.00911136	0.446068
cg26640276	0.037769	0.0216798	0.0846231	-0.00838189	0.0122446	0.495253	-0.0229901	0.0176377	0.195472
cg26640344	0.0185226	0.00662729	0.00624659	-0.00241489	0.00374306	0.520328	-0.0159204	0.00539168	0.00394187
cg26640403	0.050724	0.0234135	0.0327021	-0.0189698	0.0132238	0.154609	-0.0478116	0.0190482	0.01371
cg26640424	0.00509074	0.0234178	0.828358	-0.0172998	0.0132263	0.193939	-0.00444924	0.0190517	0.815833
cg26640427	0.0161126	0.0119615	0.181077	0.0011352	0.00675583	0.866903	-0.0174506	0.0097314	0.0760207
cg26640467	0.0040333	0.00462755	0.385566	-0.00116195	0.00261362	0.657606	-0.0064283	0.00376478	0.0908981
cg26640473	-0.00373255	0.00889798	0.675782	0.00270599	0.00502554	0.591489	0.00150256	0.00723901	0.836
cg26640498	0.0252366	0.0153566	0.10351	-0.0035693	0.00867331	0.681585	-0.0228061	0.0124934	0.0709796
cg26640515	0.00483846	0.00746964	0.518661	-0.00773561	0.00421882	0.0697492	-0.00182345	0.00607698	0.764768
cg26640533	-0.0217946	0.0264475	0.411901	0.0174098	0.0149374	0.246641	0.0189472	0.0215165	0.380697
cg26640547	-0.0260028	0.0236885	0.275027	0.0105519	0.0133792	0.4322	0.00830293	0.019272	0.667538
cg26640549	0.00586485	0.00338856	0.0866389	-0.00222395	0.00191384	0.248043	-0.00509068	0.00275679	0.067823
cg26640594	0.00356795	0.0325049	0.912819	-0.0238644	0.0183586	0.196683	0.000463095	0.0264446	0.986064
cg26640601	0.0107174	0.0228634	0.640283	-0.00884139	0.0129132	0.495162	-0.0234801	0.0186007	0.209828
cg26640796	0.0158265	0.011012	0.153844	0.00246178	0.00621952	0.693102	-0.0149322	0.00895888	0.0987572
cg26640866	0.0135751	0.0175744	0.441717	-0.0144002	0.00992595	0.15004	-0.0135452	0.0142978	0.345783
cg26640879	-0.00890178	0.0106682	0.406072	0.00167866	0.00602535	0.781139	-0.00159963	0.00867918	0.854154
cg26640895	0.00142304	0.00199264	0.476831	-0.00117569	0.00112543	0.29875	-0.00139018	0.00162112	0.39324
cg26640901	0.015104	0.0109231	0.169883	-0.00895533	0.00616933	0.14981	-0.00723342	0.00888659	0.417636
cg26640919	9.21889e-05	0.00324335	0.977382	0.0010245	0.00183183	0.577249	-0.000336902	0.00263865	0.898664
cg26640927	-0.0238584	0.0189886	0.211936	0.0102408	0.0107247	0.341987	0.00554706	0.0154483	0.720313
cg26640984	-0.0189998	0.0317335	0.550734	0.00145614	0.0179229	0.935413	-0.0022343	0.025817	0.931211
cg26641022	0.0201338	0.0301026	0.505171	0.0109096	0.0170018	0.522583	-0.00436754	0.0244902	0.858825
cg26641027	-0.00151435	0.0128047	0.906099	0.00314896	0.00723202	0.664216	-0.00493183	0.0104173	0.636963
cg26641076	0.0173874	0.0310361	0.576599	-0.0212925	0.017529	0.2274	-0.00931042	0.0252496	0.713121
cg26641130	3.18742e-05	0.00936237	0.997291	0.00551829	0.00528782	0.299245	-0.00067296	0.00761682	0.929777
cg26641148	0.00159403	0.00927159	0.86385	0.00332455	0.00523655	0.52699	0.00311185	0.00754296	0.680837
cg26641199	0.00203541	0.0167473	0.903515	0.00393741	0.00945878	0.678122	-0.000663675	0.0136249	0.961249
cg26641275	-0.000181288	0.0254718	0.994336	-0.0124403	0.0143864	0.389299	0.0127976	0.0207228	0.538297
cg26641425	-0.00298257	0.00938985	0.751435	-0.00160078	0.00530335	0.763411	-0.00118474	0.00763918	0.877072
cg26641455	0.000388957	0.00413284	0.925211	-0.00167364	0.00233421	0.475077	-0.000820525	0.0033623	0.807713
cg26641494	-0.000959994	0.0110436	0.930907	-0.00180679	0.00623739	0.77268	0.0074077	0.00898461	0.411665
cg26641510	0.0155507	0.00975688	0.114196	-0.00683254	0.00551064	0.21798	-0.00787383	0.00793777	0.323667
cg26641541	8.06443e-05	0.00706605	0.990917	0.00562209	0.00399087	0.162077	0.00433333	0.00574863	0.452775
cg26641542	0.00434955	0.0118822	0.715113	-0.00680906	0.00671102	0.312791	-0.00317962	0.00966686	0.742918
cg26641578	-0.00100783	0.00337365	0.765775	2.2046e-05	0.00190542	0.990792	0.00186457	0.00274465	0.49852
cg26641599	-0.00611725	0.0347416	0.860595	-0.00825913	0.0196219	0.674739	-0.00924203	0.0282643	0.744375
cg26641785	-0.0147277	0.0279437	0.599349	0.00486598	0.0157824	0.758496	0.00541586	0.0227338	0.8122
cg26641920	-0.00312698	0.00915307	0.73336	0.00633371	0.00516961	0.223444	0.00205723	0.00744655	0.782926
cg26641935	0.0199742	0.0215572	0.356425	-0.0257593	0.0121754	0.0369061	-0.0187857	0.017538	0.286736
cg26641982	-0.00133701	0.0081468	0.869979	0.00401693	0.00460128	0.384795	0.00119656	0.00662789	0.857106
cg26641996	0.00147761	0.016231	0.92765	0.013765	0.00916721	0.136429	0.00048113	0.0132049	0.971009
cg26642082	0.0306822	0.028056	0.27681	-0.021206	0.0158459	0.183908	-0.026007	0.0228252	0.257313
cg26642224	-0.00395002	0.00928632	0.671508	-0.000185923	0.00524487	0.971794	0.00616607	0.00755495	0.416386
cg26642258	0.00202926	0.0131459	0.87764	0.00276863	0.00742475	0.710034	0.00711857	0.0106949	0.507229
cg26642333	-0.00877704	0.010958	0.425088	0.00261285	0.00618905	0.673823	0.00324429	0.00891499	0.716707
cg26642369	-0.00674501	0.00754236	0.373361	-0.00047574	0.00425989	0.911306	0.00249791	0.00613614	0.684836
cg26642375	-0.00667732	0.0373415	0.85845	-0.0148072	0.0210903	0.48429	-0.00664165	0.0303794	0.827398
cg26642409	0.00936653	0.0162625	0.565963	-0.00855161	0.00918499	0.35412	-0.010313	0.0132305	0.437571
cg26642420	0.043512	0.0265024	0.103834	-0.0185736	0.0149684	0.217624	-0.0399521	0.0215612	0.0668972
cg26642432	-0.0028158	0.0169118	0.868107	0.00811186	0.00955172	0.397809	0.0068144	0.0137587	0.621512
cg26642435	-0.00234209	0.01368	0.864415	0.000881957	0.00772642	0.909354	-0.00700025	0.0111295	0.530824
cg26642493	0.0381519	0.0335248	0.257886	-0.0340534	0.0189347	0.0751817	-0.0320468	0.0272744	0.242851
cg26642510	0.0057988	0.0106534	0.587462	-0.0123041	0.006017	0.0435461	-0.00479238	0.00866717	0.581567
cg26642540	-0.00642196	0.00947485	0.499502	0.0005493	0.00535135	0.918453	0.00553204	0.00770833	0.474668
cg26642583	0.0177452	0.0157846	0.263671	0.00373887	0.00891507	0.675851	-0.0166463	0.0128417	0.197927
cg26642585	-0.0104856	0.0247052	0.672184	0.00579116	0.0139534	0.679023	0.011939	0.0200991	0.553878
cg26642655	-0.000960388	0.00537922	0.85867	0.00255385	0.00303816	0.402622	0.00286037	0.0043763	0.514898
cg26642667	-0.0214081	0.0210081	0.310694	0.0105222	0.0118653	0.377357	0.0189501	0.0170913	0.27025
cg26642669	0.0144147	0.0169799	0.397991	-0.00901449	0.00959015	0.349542	-0.00973425	0.0138141	0.482692
cg26642703	0.042142	0.0232783	0.0733054	-0.0146722	0.0131475	0.267165	-0.0329831	0.0189382	0.0847133
cg26642774	-0.148676	0.0877118	0.0932405	-0.0145167	0.0495392	0.770116	0.199548	0.0713585	0.00621953
cg26642844	0.00892472	0.0101002	0.379064	-0.00102248	0.00570453	0.85812	-0.0102437	0.00821707	0.215502
cg26642904	-0.0172937	0.0153705	0.263284	0.00961062	0.00868116	0.270975	0.0141807	0.0125047	0.259549
cg26642931	-0.0159277	0.0422961	0.707303	-0.004132	0.0238886	0.863032	-0.00916523	0.0344103	0.790528
cg26642936	0.0522016	0.119573	0.663386	-0.0357838	0.0675342	0.597406	-0.0891717	0.0972793	0.361573
cg26642960	0.0111484	0.0340095	0.74376	-0.0182346	0.0192084	0.344801	-0.0196205	0.0276686	0.479932
cg26643039	-0.016417	0.0303301	0.589545	0.0114101	0.0171303	0.506928	0.00766628	0.0246753	0.756698
cg26643047	-0.0189665	0.0221479	0.393891	0.0233351	0.012509	0.0651082	0.00285507	0.0180186	0.874427
cg26643116	0.0013563	0.0337459	0.968022	-0.0113405	0.0190595	0.55321	-0.0120878	0.0274542	0.660696
cg26643128	0.0571378	0.0384238	0.140215	-0.0201927	0.0217016	0.354414	-0.0469611	0.03126	0.136241
cg26643133	-0.031125	0.0218738	0.157931	0.014551	0.0123542	0.241721	0.0230049	0.0177956	0.199144
cg26643142	0.0130574	0.0170914	0.446719	-0.00512081	0.00965315	0.596979	-0.00485753	0.0139048	0.727583
cg26643180	0.0112546	0.0104847	0.285716	-0.00244485	0.00592172	0.680611	-0.0171693	0.00852992	0.046876
cg26643209	-0.00592816	0.0128704	0.646104	-0.00476329	0.00726917	0.513827	0.00555977	0.0104708	0.596637
cg26643219	0.0400524	0.0432368	0.35654	0.0303769	0.02442	0.21649	-0.0304963	0.0351756	0.388075
cg26643317	0.0259229	0.0177937	0.148352	-0.0117277	0.0100498	0.246059	-0.0174921	0.0144762	0.229826
cg26643325	-0.0206334	0.0210513	0.329426	0.00391112	0.0118897	0.742895	0.00803817	0.0171264	0.639867
cg26643347	0.0359632	0.024886	0.151615	-0.0271598	0.0140555	0.0562069	-0.0338686	0.0202462	0.0975485
cg26643350	-0.00789373	0.00744021	0.291318	0.00246113	0.0042022	0.55944	0.00472125	0.00605304	0.437282
cg26643370	0.00263026	0.0078501	0.738296	-0.0028101	0.0044337	0.527684	-0.000767501	0.00638651	0.90459
cg26643377	-0.00159164	0.017315	0.926947	-0.00592119	0.00977943	0.546264	0.00385804	0.0140867	0.784755
cg26643384	0.00651288	0.00537409	0.228463	-0.00400594	0.00303526	0.189976	-0.00233006	0.00437213	0.595286
cg26643476	0.00556542	0.0365486	0.879284	-0.00522732	0.0206425	0.80062	-0.00103074	0.0297344	0.972417
cg26643503	0.0138513	0.0195374	0.48003	-0.0126038	0.0110346	0.256152	-0.0115286	0.0158948	0.469992
cg26643531	-0.000978894	0.0168972	0.95392	-0.0111526	0.00954345	0.245394	0.0193601	0.0137468	0.162197
cg26643617	0.031899	0.0260572	0.223814	0.000152849	0.014717	0.991735	-0.0193092	0.021199	0.364606
cg26643631	-0.010292	0.0234099	0.661163	-0.00436029	0.0132218	0.74227	-0.00359941	0.0190453	0.85049
cg26643650	0.0176607	0.0460694	0.702291	0.00592779	0.0260198	0.820262	0.000636363	0.0374801	0.986488
cg26643681	-0.00322749	0.0148537	0.828438	0.00820981	0.0083893	0.330185	-0.00141138	0.0120843	0.907262
cg26643724	-0.00330529	0.0119392	0.782483	-0.000842299	0.00674321	0.90085	0.0069389	0.00971322	0.476693
cg26643777	0.0158686	0.0481863	0.742619	0.0105386	0.0272154	0.699426	-0.0053197	0.0392023	0.892338
cg26643813	-0.00568535	0.0276405	0.83746	-0.0166875	0.0156112	0.287722	-0.0106688	0.0224871	0.63624
cg26643870	0.0049882	0.02335	0.831281	-0.0145924	0.0131879	0.271222	-0.0227199	0.0189965	0.234581
cg26643888	-0.00795774	0.0138569	0.567094	0.00437519	0.00782631	0.577413	0.0154431	0.0112734	0.173858
cg26643908	-0.00692768	0.00672631	0.305575	0.00304572	0.00379899	0.424656	0.00160729	0.00547224	0.769596
cg26643914	-0.0305888	0.0136261	0.0270251	0.00112996	0.00769598	0.883572	0.0213576	0.0110856	0.0569263
cg26643937	-0.00754255	0.00493251	0.129448	0.000203996	0.00278586	0.941776	0.0081861	0.00401287	0.0440449
cg26643967	0.0684175	0.0343863	0.0494134	-0.0110357	0.0194212	0.571179	-0.0505503	0.0279752	0.0738358
cg26643996	-0.0117868	0.0128826	0.36247	0.00930666	0.00727606	0.203889	0.00567284	0.0104808	0.589555
cg26644049	-0.0381525	0.0270796	0.16203	0.0143611	0.0152945	0.350051	0.0346342	0.0220308	0.119155
cg26644052	0.0192721	0.0272923	0.481778	-0.0198917	0.0154145	0.199931	-0.0140135	0.0222038	0.529426
cg26644059	-0.00557778	0.00541284	0.305325	-0.0014756	0.00305714	0.630405	0.00202504	0.00440365	0.646638
cg26644079	0.00294174	0.0128857	0.819893	-0.00191322	0.00727781	0.793192	1.1222e-05	0.0104833	0.999148
cg26644170	-0.00399558	0.0137524	0.77202	-0.00769382	0.0077673	0.324349	0.00959476	0.0111884	0.393225
cg26644188	-0.0193927	0.0115669	0.096815	-0.00522265	0.00653295	0.425973	0.000838105	0.00941036	0.929214
cg26644242	-0.00582169	0.0123815	0.639262	0.0138488	0.00699301	0.0504653	0.00047896	0.0100731	0.962173
cg26644266	-0.000725448	0.00224265	0.747022	0.00106062	0.00126664	0.404434	0.000396182	0.00182452	0.828548
cg26644303	0.0431373	0.0281972	0.129278	0.00956363	0.0159257	0.549548	-0.0374112	0.0229401	0.106137
cg26644378	-0.00328163	0.0627968	0.95843	0.0212867	0.0354673	0.549773	0.00680268	0.0510888	0.894344
cg26644395	0.0252316	0.0228296	0.271774	0.000827444	0.0128941	0.948964	-0.0101384	0.0185732	0.5864
cg26644442	0.0129646	0.00832763	0.122739	-0.000733195	0.00470341	0.876444	-0.0108366	0.006775	0.112931
cg26644500	0.00381254	0.0212463	0.857959	0.00508456	0.0119998	0.672699	-0.00599036	0.0172851	0.729664
cg26644504	-0.0387046	0.0143435	0.00820539	0.0205935	0.00810112	0.0125871	0.0306223	0.0116692	0.0100753
cg26644605	0.0286343	0.0178044	0.110994	-0.0110241	0.0100559	0.275641	-0.0207882	0.0144849	0.154426
cg26644635	-0.00485288	0.0290378	0.867618	-0.00302093	0.0164004	0.854238	0.000194488	0.0236239	0.993448
cg26644674	0.112138	0.0535075	0.0386813	-0.0522744	0.0302208	0.0868234	-0.0787895	0.0435314	0.0733694
cg26644715	-0.0237456	0.0223051	0.289681	0.00851622	0.0125978	0.500628	0.0300222	0.0181465	0.101238
cg26644734	0.00196138	0.00368745	0.595994	-0.000531641	0.00208266	0.799049	-0.000819582	0.00299995	0.785276
cg26644764	-0.00262443	0.00347408	0.451801	0.00093674	0.00196214	0.634136	0.000671809	0.00282636	0.812615
cg26644779	-0.000741951	0.00809194	0.927131	0.00274342	0.00457029	0.549711	-0.00543857	0.00658326	0.410742
cg26644781	-0.0131644	0.0155787	0.400153	-0.000734017	0.00879877	0.933686	0.00987223	0.0126741	0.4379
cg26644819	-0.0407551	0.0175611	0.0223723	0.0196565	0.0099184	0.0503003	0.029004	0.0142869	0.0450556
cg26644844	0.0104163	0.010991	0.345608	-0.0133837	0.00620767	0.0335322	-0.00180078	0.00894182	0.840812
cg26644853	0.0420271	0.0356595	0.241424	-0.000837204	0.0201403	0.966927	-0.0161319	0.029011	0.579437
cg26644885	-0.0221053	0.0303717	0.468455	0.0234924	0.0171538	0.173967	0.0218	0.0247091	0.379791
cg26644914	-0.0124633	0.0108841	0.254958	0.00199052	0.00614728	0.746775	0.0124165	0.00885482	0.164006
cg26644920	-0.00334051	0.0234823	0.88717	-0.0018235	0.0132627	0.890925	0.00808296	0.0191042	0.673151
cg26645003	0.0148195	0.0100582	0.143857	-0.000273961	0.00568084	0.961635	-0.0113859	0.00818294	0.16725
cg26645069	0.0309831	0.0372377	0.407412	0.00229225	0.0210317	0.913433	-0.0163049	0.030295	0.591656
cg26645074	0.000478318	0.00880034	0.956765	-0.00239127	0.00497039	0.631516	-0.00144575	0.00715958	0.840388
cg26645082	0.0393933	0.0351198	0.264737	-0.0271419	0.0198355	0.174331	-0.0209738	0.0285719	0.46466
cg26645084	0.024943	0.0274874	0.366403	0.00110108	0.0155247	0.943603	-0.00765138	0.0223625	0.73297
cg26645127	-0.0054155	0.044023	0.902347	-0.0161494	0.024864	0.517528	-0.0188439	0.0358152	0.599979
cg26645225	-0.0154732	0.00819278	0.0618969	0.00805664	0.00462725	0.084799	0.00891765	0.0066653	0.184018
cg26645237	-0.00456211	0.0215758	0.832979	0.00501871	0.0121859	0.681353	0.00807436	0.0175532	0.646539
cg26645242	0.0254742	0.0512493	0.620258	0.00700553	0.0289454	0.809266	-0.0129455	0.0416942	0.756851
cg26645302	0.025318	0.0378637	0.505283	-0.0294884	0.0213852	0.171061	-0.0180967	0.0308042	0.558236
cg26645307	0.00720992	0.00576375	0.213946	-0.00184458	0.00325534	0.57226	-0.00409231	0.00468914	0.384949
cg26645315	-0.00249115	0.00307228	0.419419	-0.000879506	0.00173521	0.613393	0.0025562	0.00249948	0.308971
cg26645347	-0.0234349	0.0127781	0.0696897	0.00447943	0.00721701	0.536253	0.00933935	0.0103957	0.371182
cg26645401	0.0104711	0.00775721	0.180172	-0.00836029	0.00438124	0.0592917	-0.00677347	0.00631093	0.285776
cg26645468	0.0164342	0.0177349	0.356379	-0.00657232	0.0100166	0.513269	-0.00434491	0.0144283	0.763947
cg26645498	0.0558454	0.0243103	0.0237356	-0.0311663	0.0137304	0.0254053	-0.0347835	0.0197778	0.0817479
cg26645509	0.00729607	0.00487681	0.137848	-5.82848e-05	0.0027544	0.983161	-0.00402547	0.00396756	0.312797
cg26645574	-0.010645	0.0161334	0.510922	0.0040333	0.00911206	0.659007	0.0127543	0.0131254	0.33358
cg26645580	0.00725273	0.0149623	0.628948	-0.004419	0.00845066	0.602212	-0.00483329	0.0121727	0.692187
cg26645610	-0.00377356	0.0112291	0.737551	0.00595924	0.00634215	0.349721	0.00418628	0.00913553	0.647794
cg26645655	-0.00355265	0.0327687	0.913887	-0.0196271	0.0185076	0.291528	-0.0156011	0.0266592	0.559756
cg26645700	-0.0306459	0.0316107	0.334693	0.0368168	0.0178536	0.0418394	0.036757	0.0257171	0.156103
cg26645761	0.00652649	0.0099955	0.515322	0.000174213	0.00564541	0.975445	-0.0101859	0.00813191	0.213339
cg26645780	0.00150252	0.0030549	0.623934	0.00039805	0.00172539	0.818028	-0.00116586	0.00248534	0.640045
cg26645827	0.00645264	0.0349483	0.853898	-0.0199868	0.0197386	0.313758	-0.01424	0.0284324	0.617609
cg26645834	0.00411474	0.0272997	0.880502	0.0329486	0.0154187	0.0350938	-0.0282687	0.0222098	0.206099
cg26645913	0.00653948	0.00405762	0.110253	-0.00338082	0.00229172	0.143356	-0.00325112	0.0033011	0.327118
cg26645979	-0.000713241	0.027707	0.979515	-0.00876012	0.0156488	0.576896	0.0114844	0.0225412	0.611557
cg26646005	-0.0172511	0.0367519	0.639831	0.0222504	0.0207573	0.286384	-0.00107349	0.0298998	0.971433
cg26646061	-0.0026818	0.0401984	0.946945	-0.0165932	0.0227039	0.466614	-0.0128081	0.0327037	0.696174
cg26646117	-0.0218283	0.0321016	0.498124	0.0167988	0.0181308	0.356445	0.0254067	0.0261165	0.333037
cg26646118	-0.0127912	0.0225777	0.572322	0.0230021	0.0127518	0.0743297	0.0031617	0.0183683	0.863691
cg26646197	-0.00561584	0.0139473	0.688085	0.00607087	0.00787738	0.442756	0.00505978	0.0113469	0.656641
cg26646203	0.00250949	0.0512307	0.961032	0.0210137	0.0289348	0.469422	0.00647418	0.0416791	0.876877
cg26646207	-0.01306	0.0120019	0.279194	0.00964297	0.00677862	0.15804	0.00410887	0.00976423	0.674816
cg26646208	-0.0076346	0.0108764	0.484379	-0.00187431	0.00614294	0.760925	0.00111797	0.00884857	0.899718
cg26646249	0.0265583	0.0187952	0.160814	-0.00361175	0.0106155	0.734408	-0.0163113	0.015291	0.288717
cg26646290	-0.00134902	0.004937	0.785239	-0.00015793	0.0027884	0.954949	-0.00174449	0.00401653	0.665005
cg26646313	-2.50275e-05	0.0105141	0.998106	-0.00218659	0.00593829	0.713504	0.000208247	0.00855379	0.980626
cg26646370	0.00171161	0.0135083	0.899431	0.00311393	0.0076294	0.684055	-0.00864316	0.0109897	0.433487
cg26646392	0.00584458	0.0050246	0.247576	-0.00538592	0.00283787	0.060656	-0.00353313	0.0040878	0.389528
cg26646397	0.0108204	0.0177245	0.542959	0.00967525	0.0100107	0.336179	-0.00841553	0.0144199	0.560827
cg26646402	0.0294162	0.0271334	0.280966	-0.0212327	0.0153248	0.169043	-0.0284884	0.0220746	0.199896
cg26646411	0.000917343	0.0231456	0.968466	0.00862733	0.0130726	0.510829	-0.00668678	0.0188303	0.723272
cg26646427	0.0431585	0.0289008	0.138563	-0.037111	0.016323	0.025176	-0.0411795	0.0235124	0.0830075
cg26646527	0.010932	0.0132248	0.410458	-0.0100641	0.00746932	0.180961	-0.00366577	0.0107591	0.73405
cg26646542	-9.75232e-05	0.0429015	0.998191	0.0112281	0.0242305	0.644116	0.00927755	0.0349028	0.790943
cg26646550	0.012485	0.00752179	0.100143	-0.00844351	0.00424827	0.0496561	-0.00525032	0.00611941	0.392998
cg26646554	0.00328331	0.0133097	0.805668	-0.00187976	0.00751727	0.803066	-0.00235668	0.0108282	0.82816
cg26646558	-0.0106503	0.024893	0.669704	0.00943393	0.0140594	0.503797	-0.00740826	0.0202518	0.715298
cg26646567	-0.0236219	0.02049	0.251776	0.0113895	0.0115726	0.327454	0.020419	0.0166698	0.223545
cg26646686	0.0183695	0.0285218	0.521047	0.0118389	0.016109	0.46414	-0.0131229	0.0232041	0.572998
cg26646715	0.0173691	0.0100781	0.0879624	-0.00652045	0.00569208	0.254779	-0.00660897	0.00819913	0.422162
cg26646767	-0.0292718	0.0171174	0.0904189	0.00885055	0.00966782	0.362194	0.0260584	0.013926	0.0642989
cg26646867	-0.0200007	0.0190203	0.295593	0.00914309	0.0107426	0.396784	0.00382864	0.0154741	0.805099
cg26646878	0.00456331	0.00300026	0.131487	-0.00326392	0.00169453	0.0569837	-0.00275155	0.00244088	0.262379
cg26646896	0.0293695	0.0173115	0.0929593	-0.00175613	0.00977745	0.857829	-0.0204286	0.0140839	0.150113
cg26646903	0.00339996	0.00450857	0.45259	-0.00605811	0.00254642	0.0192938	-0.00381676	0.00366798	0.300638
cg26646953	0.000427419	0.00312804	0.891595	-5.22086e-05	0.0017667	0.976485	-0.000980981	0.00254484	0.700718
cg26646959	0.0301128	0.0209771	0.154326	-0.00883928	0.0118478	0.45741	-0.0191989	0.0170661	0.263346
cg26646980	-0.039367	0.0152997	0.0115798	-0.00114943	0.00864123	0.894453	0.019592	0.0124472	0.118709
cg26647036	0.0101335	0.0456049	0.824619	-0.0207357	0.0257574	0.422747	-0.0186582	0.0371022	0.616172
cg26647111	0.00170909	0.00842193	0.839608	-0.00428693	0.00475667	0.369667	-0.00162687	0.00685172	0.812812
cg26647135	-0.0099435	0.011847	0.403328	-0.000371607	0.00669111	0.955823	0.00402211	0.00963818	0.677364
cg26647139	-0.000914135	0.00361544	0.80092	0.00155086	0.00204198	0.449385	0.001364	0.00294137	0.64387
cg26647197	0.00130891	0.0200879	0.94818	-0.0121862	0.0113456	0.285417	-0.00376113	0.0163427	0.818461
cg26647200	0.00591521	0.0122083	0.629095	-0.00132974	0.00689519	0.847476	-0.00547988	0.00993215	0.582389
cg26647219	0.00536415	0.00412828	0.196867	-0.000787032	0.00233164	0.736428	-0.00240784	0.00335859	0.475129
cg26647220	-5.74083e-05	0.00889277	0.994862	0.00936935	0.0050226	0.0651112	-0.00887214	0.00723478	0.223017
cg26647237	0.005588	0.0037602	0.140466	0.00265256	0.00212374	0.21464	-0.00439533	0.00305914	0.153963
cg26647238	-0.00308331	0.0282553	0.913328	-0.000746045	0.0159584	0.962808	-0.00237526	0.0229873	0.917913
cg26647242	0.0210644	0.0472847	0.656955	0.0180377	0.0267062	0.501005	-0.00660152	0.0384688	0.8641
cg26647265	-0.00272699	0.00923624	0.768428	-0.0054406	0.00521659	0.299541	0.00290706	0.00751421	0.699688
cg26647270	-0.0173491	0.0133294	0.196116	0.00181732	0.00752838	0.809753	0.0197042	0.0108442	0.0722706
cg26647291	0.00917602	0.0193148	0.635789	0.00757146	0.0109089	0.489286	-0.00316191	0.0157137	0.840943
cg26647303	0.00843626	0.0169664	0.620139	-0.0109917	0.00958257	0.254153	-0.00927091	0.0138032	0.503386
cg26647312	0.00506689	0.0027319	0.0666439	-0.00283897	0.00154296	0.0688033	-0.00291241	0.00222256	0.193128
cg26647324	-0.00489058	0.0136649	0.721193	0.00463983	0.00771788	0.549108	0.00183839	0.0111172	0.868998
cg26647332	0.00402936	0.00693294	0.562446	0.00506429	0.00391569	0.198936	-0.00277673	0.00564034	0.62361
cg26647453	-0.0224077	0.0246587	0.365731	0.0111651	0.0139271	0.424677	0.0105195	0.0200613	0.601207
cg26647524	-0.028167	0.0266552	0.293239	-0.000943148	0.0150547	0.950174	0.0249485	0.0216855	0.25275
cg26647545	0.013756	0.0289752	0.636021	0.0147351	0.0163651	0.370114	-0.00579033	0.023573	0.806479
cg26647549	0.00436899	0.0287802	0.879653	-0.00982485	0.0162549	0.546959	-0.00120146	0.0234143	0.95918
cg26647566	0.0448564	0.0286054	0.120079	-0.0359369	0.0161562	0.0284201	-0.0298814	0.0232721	0.20217
cg26647593	0.0487133	0.0251086	0.0552413	-0.0169228	0.0141812	0.235622	-0.0424777	0.0204273	0.0401858
cg26647600	-0.00391773	0.00960465	0.684237	0.0130152	0.00542466	0.0183188	-0.00160809	0.00781393	0.837375
cg26647607	0.0209209	0.0199713	0.297423	-0.0127214	0.0112797	0.262153	-0.0120512	0.0162478	0.460033
cg26647617	-0.000740908	0.00807113	0.927047	-0.00303955	0.00455854	0.506478	-0.00519897	0.00656632	0.430411
cg26647646	0.00612324	0.00762944	0.424159	0.00725298	0.00430907	0.0955217	-0.0127817	0.00620698	0.0421228
cg26647734	-0.0100358	0.00800742	0.213074	0.00337525	0.00452256	0.457263	0.00456579	0.0065145	0.485047
cg26647736	-0.00246656	0.00389929	0.52849	0.00148463	0.0022023	0.501819	0.00265004	0.00317229	0.405541
cg26647771	0.0125456	0.0188663	0.507629	-0.00649936	0.0106556	0.543309	-0.0149605	0.0153488	0.332111
cg26647808	0.0154022	0.0420213	0.714757	-0.0287226	0.0237334	0.229107	-0.0241654	0.0341867	0.481327
cg26647843	-0.00409044	0.0167953	0.808091	-0.001275	0.00948593	0.893354	0.00637099	0.013664	0.642063
cg26647941	-0.0099478	0.00913397	0.278781	0.00933632	0.00515882	0.0733957	-0.00169145	0.00743101	0.820416
cg26648024	0.00723918	0.0113231	0.524102	0.00544837	0.00639525	0.396325	-0.00573391	0.00921201	0.535099
cg26648031	-0.0498017	0.0371783	0.183495	0.0107391	0.0209981	0.6102	0.0467423	0.0302467	0.12548
cg26648037	0.0143436	0.0230006	0.534326	0.00884636	0.0129906	0.49749	-0.0240444	0.0187123	0.201838
cg26648054	0.000269769	0.00439736	0.951207	-0.00277018	0.00248361	0.267414	0.00377201	0.0035775	0.294307
cg26648094	0.00546415	0.0118594	0.646003	-0.00948511	0.00669813	0.159922	-0.0063782	0.0096483	0.510119
cg26648103	-0.00108983	0.016206	0.946521	-0.00276561	0.00915305	0.763176	-0.00535617	0.0131845	0.685446
cg26648157	0.0184457	0.0126506	0.148014	-0.00747426	0.007145	0.298096	-0.0188387	0.010292	0.0702252
cg26648185	0.0137108	0.039411	0.728666	-0.0150047	0.0222591	0.50184	-0.0193806	0.0320631	0.54694
cg26648203	-0.0129	0.0346973	0.710855	-0.00739953	0.0195969	0.706554	-0.0049028	0.0282283	0.862472
cg26648233	-0.0150701	0.00888992	0.0932145	0.0105501	0.00502098	0.0381886	0.00458066	0.00723245	0.527982
cg26648306	-0.00684088	0.00944825	0.470768	0.00192579	0.00533633	0.718964	0.00416343	0.00768669	0.589295
cg26648455	-0.00342518	0.0355618	0.923466	-0.0118348	0.0200851	0.55706	0.0102691	0.0289315	0.723393
cg26648465	0.000657707	0.00330879	0.84285	-0.00147696	0.00186879	0.431242	-0.00324331	0.00269189	0.231164
cg26648488	-0.00679346	0.0113212	0.549847	0.00607419	0.00639415	0.344469	0.00402604	0.00921043	0.662987
cg26648515	-0.0169935	0.014501	0.244084	0.00531353	0.00819009	0.518001	0.0144026	0.0117974	0.22508
cg26648579	0.0428249	0.0153786	0.00643134	-0.013797	0.00868579	0.115404	-0.0242321	0.0125114	0.0556499
cg26648598	-0.0102383	0.0255078	0.689016	0.0371456	0.0144067	0.0114149	-0.00110691	0.0207521	0.95757
cg26648725	-0.0149613	0.0610756	0.806997	0.013993	0.0344952	0.685884	0.017533	0.0496885	0.724953
cg26648735	0.00192656	0.0418731	0.963396	-0.018858	0.0236498	0.427153	-0.0205497	0.0340662	0.54775
cg26648754	-0.00130902	0.0269652	0.961381	-0.00766286	0.0152298	0.615989	-0.0141985	0.0219377	0.519003
cg26648758	0.00522332	0.0252241	0.83638	-0.00940606	0.0142465	0.51065	-0.000892139	0.0205213	0.965412
cg26648760	-0.0135836	0.0406539	0.738996	0.013712	0.0229611	0.551763	0.0204589	0.0330743	0.537633
cg26648763	-0.0217791	0.0311877	0.486627	0.0132028	0.0176146	0.455331	0.00350441	0.0253729	0.890432
cg26648818	-0.0220552	0.0301176	0.465731	-0.00532586	0.0170103	0.754873	0.00701931	0.0245024	0.775119
cg26648917	-0.00140727	0.00535806	0.793376	-7.84131e-05	0.00302621	0.979381	-0.00124949	0.00435909	0.774993
cg26648933	-0.0104582	0.00824477	0.207636	0.00133576	0.00465661	0.774831	0.00911273	0.00670759	0.177402
cg26648948	0.0484338	0.0250809	0.0563601	-0.0186723	0.0141656	0.190529	-0.0211528	0.0204048	0.302447
cg26649005	0.000643008	0.00268617	0.811313	-0.00227998	0.00151714	0.136102	-0.00126704	0.00218535	0.563387
cg26649096	-0.00254585	0.033542	0.939653	0.0132966	0.0189444	0.48442	-0.0032535	0.0272883	0.90534
cg26649103	-0.00953846	0.0153671	0.536232	0.00100651	0.00867924	0.907916	0.00746442	0.012502	0.551845
cg26649111	0.00369997	0.00846518	0.663015	0.00231344	0.0047811	0.629556	-0.00534404	0.00688691	0.439635
cg26649140	0.00931773	0.00927095	0.31735	-0.00603996	0.00523619	0.25151	-0.00696589	0.00754245	0.357984
cg26649194	0.0149084	0.0315867	0.637988	-0.0139359	0.01784	0.436591	-0.0289457	0.0256975	0.262748
cg26649219	-0.0032678	0.00362109	0.369038	0.00236945	0.00204518	0.249454	0.00284501	0.00294597	0.336556
cg26649232	-0.0068972	0.009562	0.472434	0.00121558	0.00540057	0.822384	0.0112999	0.00777923	0.149538
cg26649251	-0.00298886	0.00381115	0.43479	0.000503578	0.00215252	0.815513	0.00458724	0.00310059	0.142221
cg26649304	-0.0026907	0.0213479	0.899958	0.00413296	0.0120572	0.732499	0.00246035	0.0173677	0.887637
cg26649321	-0.00270853	0.00987397	0.784424	0.00630242	0.00557677	0.261184	-0.00126037	0.00803304	0.875648
cg26649377	-0.0274185	0.0255449	0.285753	0.00309718	0.0144277	0.830471	0.0217285	0.0207823	0.29835
cg26649394	0.00505178	0.0037384	0.179704	-0.000991848	0.00211143	0.639576	-0.00351893	0.0030414	0.250081
cg26649469	0.00140431	0.00339152	0.679731	-0.00540084	0.00191552	0.00582051	-0.00137615	0.0027592	0.619072
cg26649504	-0.0085395	0.032073	0.790604	0.00937322	0.0181147	0.606017	0.00667253	0.0260932	0.798704
cg26649547	0.00375059	0.0290323	0.897475	8.99116e-05	0.0163973	0.995636	-0.000647324	0.0236194	0.978191
cg26649551	0.0108972	0.0418532	0.795126	-0.026114	0.0236385	0.271985	-0.0216544	0.03405	0.526286
cg26649561	-0.0423477	0.0170639	0.0147769	0.0132091	0.00963761	0.173639	0.0224395	0.0138825	0.109225
cg26649643	-0.0131831	0.0154124	0.394441	0.00647507	0.00870487	0.45875	0.0126945	0.0125389	0.313835
cg26649674	-0.000259049	0.0163184	0.987367	-0.00872885	0.00921655	0.345925	-0.0081821	0.0132759	0.539118
cg26649688	-0.00708211	0.0201605	0.726127	0.00342878	0.0113865	0.763957	0.0125917	0.0164017	0.444508
cg26649732	0.0157389	0.0187656	0.403673	-0.00852921	0.0105987	0.422918	-0.00466365	0.0152669	0.760653
cg26649752	0.00620578	0.00503074	0.220313	-0.00303027	0.00284134	0.288821	-0.00610043	0.00409279	0.139297
cg26649834	0.000706351	0.00297449	0.812788	-0.00234615	0.00167998	0.165708	0.000548067	0.00241991	0.821298
cg26649851	-0.013187	0.0229123	0.566243	0.0146405	0.0129408	0.260671	0.0184745	0.0186405	0.324079
cg26649904	0.00824072	0.044236	0.852603	0.0110998	0.0249843	0.657827	0.00242594	0.0359885	0.946394
cg26649925	-0.0019038	0.00387566	0.624369	2.83715e-05	0.00218896	0.989685	0.000800131	0.00315307	0.800211
cg26649957	-0.0146833	0.0508093	0.773201	-0.000437109	0.0286969	0.987878	-0.00161026	0.0413363	0.969005
cg26649969	-0.00286123	0.0104771	0.785355	0.00044903	0.00591739	0.939667	-0.000219901	0.00852368	0.97947
cg26650007	0.0155319	0.00919809	0.0944768	0.0124638	0.00519504	0.0183231	-0.0107973	0.00748317	0.152244
cg26650039	0.000566172	0.00858204	0.947535	-0.0036323	0.00484709	0.455426	-0.000737728	0.00698197	0.916067
cg26650064	0.00538059	0.0070726	0.448624	-0.00174821	0.00399457	0.662606	-0.00222468	0.00575396	0.699865
cg26650163	0.0036454	0.0345065	0.916081	0.00623727	0.0194891	0.74962	-0.0192366	0.028073	0.494813
cg26650184	-0.00915446	0.0107118	0.39485	0.00472066	0.00604999	0.437109	0.0101721	0.00871468	0.245948
cg26650303	-0.00832638	0.00484371	0.0887702	0.000283084	0.00273571	0.917796	0.00641035	0.00394064	0.107006
cg26650359	0.00328241	0.0292155	0.910774	0.00245694	0.0165008	0.88194	-0.0125301	0.0237684	0.599263
cg26650383	-0.0588907	0.0289725	0.0447936	0.0315824	0.0163635	0.0564918	0.0559491	0.0235708	0.0195623
cg26650401	-0.00381638	0.0110548	0.730667	0.00951195	0.00624372	0.130869	-0.00292862	0.00899374	0.7454
cg26650440	-0.0207345	0.0179141	0.249907	0.010036	0.0101178	0.323684	0.0198855	0.0145742	0.175556
cg26650480	-0.00749497	0.0328563	0.820033	0.00615091	0.0185571	0.741006	-0.00780159	0.0267305	0.77101
cg26650574	-0.00188566	0.0192888	0.922323	0.00169925	0.0108942	0.876372	-0.00811903	0.0156925	0.606055
cg26650599	0.00940613	0.0174779	0.591678	-0.0169256	0.00987144	0.0895788	-0.00143725	0.0142193	0.919695
cg26650610	-0.00631348	0.0116803	0.590062	-0.00104685	0.00659699	0.874243	0.00803279	0.0095026	0.399988
cg26650638	-0.00909188	0.00615788	0.143026	-0.000156581	0.00347794	0.964182	0.0090095	0.00500979	0.0751957
cg26650651	-0.0123321	0.0128374	0.339097	0.00101888	0.00725049	0.888534	0.00618203	0.0104439	0.555264
cg26650655	-0.00188313	0.00355037	0.597032	0.00134997	0.00200523	0.502391	2.90224e-05	0.00288843	0.992004
cg26650682	-0.009266	0.00507318	0.0708244	0.001883	0.00286531	0.512611	0.00491894	0.00412732	0.236219
cg26650684	0.0012082	0.0106847	0.9102	-0.00212203	0.00603467	0.725864	0.00315167	0.00869262	0.717708
cg26650701	0.00125659	0.0100837	0.901082	0.00382075	0.00569521	0.503881	-0.00100196	0.00820364	0.903041
cg26650703	0.000349119	0.00309104	0.910305	0.00090909	0.0017458	0.60373	0.00112258	0.00251474	0.656292
cg26650731	0.0106321	0.00800914	0.187428	-0.00632683	0.00452352	0.165074	-0.00438323	0.00651589	0.502722
cg26650769	0.021095	0.0226075	0.353063	-0.0126017	0.0127686	0.326107	-0.0176225	0.0183924	0.340351
cg26650816	-0.00670488	0.0163357	0.682376	-0.00261726	0.0092263	0.777258	0.0114277	0.01329	0.391959
cg26650827	-0.0216303	0.014568	0.140811	0.0125633	0.00822793	0.130004	0.0146926	0.0118519	0.218052
cg26650846	0.000243248	0.00730119	0.97349	0.00220596	0.00412368	0.593896	0.000310832	0.00593993	0.958373
cg26650885	-0.00298083	0.0472989	0.949878	-0.0224776	0.0267142	0.402167	-0.0216693	0.0384804	0.574635
cg26650920	-0.00873254	0.022825	0.702855	0.00129723	0.0128915	0.920052	0.0208867	0.0185694	0.263426
cg26650973	0.00593726	0.0117157	0.613448	-0.00620301	0.00661695	0.350836	-0.001813	0.00953136	0.849535
cg26650987	0.00155515	0.00341253	0.649601	0.000393373	0.00192738	0.838701	-0.00127766	0.00277629	0.64639
cg26651073	0.00327172	0.00358945	0.364277	-0.00303509	0.0020273	0.137579	-0.00299245	0.00292022	0.308011
cg26651122	0.00804283	0.0145133	0.580726	-0.0104605	0.00819706	0.204927	-0.00366141	0.0118074	0.757148
cg26651148	-0.0114942	0.0194064	0.555022	-0.00979651	0.0109607	0.373625	0.012485	0.0157882	0.430982
cg26651233	0.0081285	0.00620533	0.193284	-0.00325857	0.00350474	0.35478	-0.00350056	0.00504839	0.489698
cg26651234	0.0224054	0.0152605	0.145254	-0.00789953	0.00861906	0.361644	-0.0142499	0.0124153	0.253858
cg26651280	0.0380902	0.0660241	0.56532	-0.0107272	0.0372901	0.774208	-0.0447307	0.0537143	0.40701
cg26651290	0.00889092	0.0358094	0.804434	0.0102239	0.020225	0.614337	0.00242187	0.029133	0.933917
cg26651303	0.00339436	0.028306	0.904795	-0.00408959	0.0159871	0.798637	-0.00771214	0.0230286	0.73842
cg26651339	0.000327479	0.0105781	0.975366	-0.0031668	0.00597448	0.597273	-0.00343955	0.00860592	0.690267
cg26651429	-0.00829795	0.00936207	0.377606	0.00262783	0.00528765	0.62032	0.00913807	0.00761658	0.233125
cg26651514	-0.000201553	0.0463781	0.996541	0.0156998	0.0261941	0.550315	0.00901092	0.0377312	0.811745
cg26651525	0.00398435	0.0396207	0.920103	0.0124519	0.0223776	0.579176	0.00715227	0.0322337	0.824863
cg26651722	0.00160163	0.0130414	0.902508	0.00319199	0.00736571	0.665707	-0.00595589	0.0106099	0.575839
cg26651782	0.00716647	0.0299074	0.811124	-0.0197339	0.0168916	0.245531	-0.00640113	0.0243314	0.79304
cg26651784	0.00152244	0.00320821	0.636166	0.00107395	0.00181198	0.554752	-0.00325597	0.00261006	0.215198
cg26651810	0.00799491	0.0107525	0.458936	0.00494174	0.00607299	0.417776	0.0046374	0.00874781	0.597227
cg26651830	0.0016592	0.00453613	0.715322	0.00220602	0.00256199	0.391308	-9.88271e-05	0.0036904	0.97869
cg26651837	-0.0338777	0.0204412	0.100652	0.0328297	0.0115451	0.00542962	0.0272493	0.0166301	0.104513
cg26651840	0.0029414	0.0197046	0.881644	-0.0109538	0.0111291	0.327415	0.0040433	0.0160308	0.801399
cg26651879	-0.000176469	0.00980985	0.985684	0.00658251	0.00554056	0.237682	-0.00776578	0.00798087	0.332925
cg26651885	-0.0129329	0.00870858	0.140735	0.00188041	0.00491856	0.70306	0.0108711	0.00708492	0.128154
cg26651933	0.00777704	0.0330605	0.814516	-0.00316303	0.0186724	0.865834	0.00818955	0.0268966	0.761406
cg26651950	0.0297941	0.0297918	0.319735	-0.00662402	0.0168263	0.694679	-0.0203143	0.0242373	0.40399
cg26651978	0.00866647	0.0102696	0.400785	-0.00946437	0.00580025	0.105948	-0.00482562	0.00835494	0.564875
cg26652022	-0.0144117	0.017989	0.424989	0.0080158	0.0101601	0.432046	0.0232982	0.014635	0.114617
cg26652054	0.0149827	0.0117078	0.203664	-0.00761464	0.0066125	0.252307	-0.00829285	0.00952494	0.386075
cg26652079	0.00336206	0.00330336	0.311293	-0.00174819	0.00186572	0.35106	-0.00128974	0.00268747	0.632363
cg26652092	0.00504478	0.00399578	0.209755	-0.00499088	0.0022568	0.0293262	-0.00342732	0.0032508	0.294337
cg26652131	0.00373572	0.0106916	0.727534	0.00736326	0.00603858	0.22563	-0.00715724	0.00869824	0.412598
cg26652155	0.000413257	0.010797	0.969546	0.00201687	0.00609811	0.74155	-0.00501217	0.008784	0.569575
cg26652266	-0.0090235	0.019187	0.639191	0.000898121	0.0108367	0.934118	0.0236034	0.0156097	0.133728
cg26652302	-0.00199754	0.00238963	0.405233	0.00124458	0.00134965	0.358714	0.000853095	0.0019441	0.661763
cg26652413	0.0129901	0.014809	0.382539	0.00205749	0.00836408	0.806204	-0.0065174	0.012048	0.589768
cg26652447	0.00326555	0.00506161	0.520331	-0.000679716	0.00285878	0.81256	0.00362695	0.00411791	0.380595
cg26652484	-0.0114503	0.00612514	0.0645546	-0.000325071	0.00345945	0.925328	0.00800651	0.00498315	0.111334
cg26652513	0.000404245	0.026844	0.988016	0.00933305	0.0151614	0.539598	0.00414558	0.0218391	0.84984
cg26652532	0.00473807	0.00327834	0.151574	-0.00306823	0.00185159	0.100702	-0.00261625	0.00266712	0.329044
cg26652535	0.0163619	0.0271393	0.547978	-0.0151298	0.0153282	0.326045	-0.0198989	0.0220794	0.369669
cg26652562	-0.0102093	0.0255866	0.690755	0.00478895	0.0144512	0.741059	0.0191536	0.0208161	0.359764
cg26652563	-0.00680482	0.0299796	0.820911	-0.000753727	0.0169324	0.964585	0.0121159	0.0243901	0.620475
cg26652569	0.0178221	0.0113263	0.118822	-0.00237498	0.00639702	0.711243	-0.0164685	0.00921456	0.0769919
cg26652666	-0.00251354	0.00428492	0.558821	-0.00223001	0.0024201	0.359077	-0.000452664	0.00348603	0.896951
cg26652702	0.0258487	0.0298832	0.389157	-0.0082568	0.0168779	0.625788	-0.0130841	0.0243117	0.591672
cg26652705	-0.0138386	0.0207881	0.507167	0.0193084	0.011741	0.103273	0.00997866	0.0169123	0.556533
cg26652737	0.00237465	0.0142873	0.868337	-0.000767705	0.00806941	0.9244	0.00068181	0.0116235	0.953344
cg26652809	0.00301285	0.0101223	0.766605	-0.00483777	0.00571704	0.399502	0.00262893	0.00823509	0.750228
cg26652957	0.0427292	0.0279405	0.129414	-0.00187366	0.0157807	0.905731	-0.0266893	0.0227312	0.24319
cg26652971	-0.01158	0.0318873	0.717271	0.0113611	0.0180098	0.52962	-0.00814643	0.0259421	0.754171
cg26653029	0.0350492	0.0289294	0.228602	-0.00895841	0.0163392	0.584749	0.00208269	0.0235357	0.929667
cg26653091	0.0122442	0.087752	0.889317	-0.0166083	0.0495619	0.738265	-0.00945954	0.0713913	0.894858
cg26653130	-8.24554e-05	0.0157175	0.995825	-0.0135485	0.00887718	0.130177	0.00691618	0.0127871	0.589823
cg26653147	0.00306956	0.00470189	0.515392	0.000552204	0.00265561	0.835708	0.000117841	0.00382526	0.975487
cg26653168	0.00042878	0.0020665	0.836057	-0.00018274	0.00116715	0.875906	-0.00092855	0.00168121	0.581994
cg26653220	-0.000435988	0.0100471	0.965475	-0.00629343	0.00567457	0.270119	-0.00471026	0.00817391	0.565764
cg26653246	0.0134052	0.0147033	0.36416	-0.00702239	0.00830438	0.399822	-0.00516719	0.011962	0.666714
cg26653293	-0.000764783	0.00297354	0.797567	-0.00159736	0.00167944	0.343882	0.00042242	0.00241914	0.861742
cg26653294	0.0233929	0.0166135	0.162276	-0.0126758	0.00938322	0.179839	-0.0196555	0.013516	0.149076
cg26653326	0.0161665	0.0232034	0.487622	-0.0132315	0.0131052	0.315155	-0.0124682	0.0188773	0.510491
cg26653360	0.0030159	0.00379534	0.428748	-0.000498106	0.00214359	0.816736	-0.00395013	0.00308773	0.203812
cg26653392	-0.0229503	0.019237	0.235737	0.00563453	0.010865	0.605212	0.00794657	0.0156504	0.612766
cg26653400	1.5178e-05	0.00652007	0.998147	-0.00261031	0.00368251	0.480106	0.00191999	0.00530445	0.718162
cg26653401	-0.00815218	0.0122585	0.507599	0.00477143	0.00692356	0.492352	0.00498686	0.00997302	0.618171
cg26653419	-0.0230587	0.015339	0.135982	0.00685148	0.00866337	0.430937	0.0161848	0.0124791	0.197693
cg26653475	0.0293122	0.0494907	0.55503	0.00132789	0.0279521	0.962207	-0.00972187	0.0402635	0.809706
cg26653529	0.00261305	0.00919758	0.776932	0.00120685	0.00519475	0.816773	-0.00127136	0.00748276	0.865434
cg26653677	0.0154485	0.0197036	0.434906	-0.0127833	0.0111285	0.253475	-0.0124927	0.01603	0.437661
cg26653694	0.00513188	0.00439581	0.245861	-0.00274707	0.00248273	0.271231	-0.00202595	0.00357624	0.572346
cg26653714	-0.00210714	0.032597	0.948591	-0.0110881	0.0184106	0.548388	-0.00784526	0.0265195	0.767986
cg26653777	0.0165301	0.0144063	0.254001	0.00244354	0.00813659	0.764573	-0.0234348	0.0117203	0.0483221
cg26653799	-0.0156367	0.00768442	0.0445653	0.00307172	0.00434012	0.480781	0.0114418	0.00625171	0.0702609
cg26653818	-0.00890244	0.00863684	0.305194	0.00523244	0.00487805	0.286063	0.009327	0.00702656	0.187463
cg26653824	0.0174631	0.0296931	0.557803	-0.014622	0.0167705	0.385401	-0.0172509	0.024157	0.476853
cg26653879	-0.0189101	0.0119601	0.11708	0.00723234	0.00675504	0.286953	0.0166536	0.00973026	0.0901476
cg26653974	-0.00484866	0.00849688	0.56955	-0.00582316	0.004799	0.227889	0.00380525	0.0069127	0.583248
cg26653990	0.00928135	0.026086	0.722757	-0.0143569	0.0147333	0.332231	-0.00147841	0.0212225	0.944604
cg26654001	0.00236513	0.00283221	0.405702	-0.00286115	0.00159962	0.0767621	-0.00112452	0.00230417	0.626612
cg26654091	0.0147429	0.0315253	0.641071	-0.0226346	0.0178054	0.206659	-0.0297204	0.0256477	0.249355
cg26654097	0.0306021	0.0348934	0.382622	-0.0385697	0.0197076	0.0531817	-0.02036	0.0283878	0.474951
cg26654148	0.0163935	0.0125853	0.195768	-0.00083295	0.00710812	0.906955	-0.00796231	0.0102389	0.438645
cg26654161	0.00202799	0.00765913	0.791735	-0.00314494	0.00432584	0.468952	-0.00131934	0.00623114	0.832755
cg26654179	-0.0186371	0.0187077	0.321593	-0.00610361	0.010566	0.564816	0.0105739	0.0152198	0.488856
cg26654217	-0.0298571	0.0144232	0.0410755	0.0209562	0.00814617	0.0115963	0.0167625	0.0117341	0.156319
cg26654286	0.0024875	0.00826282	0.764016	-0.00839078	0.0046668	0.0752608	0.00049395	0.00672227	0.941574
cg26654300	-0.0152948	0.0109438	0.165398	0.0117576	0.00618103	0.0600805	0.00788047	0.00890343	0.378267
cg26654312	-0.00173117	0.00977323	0.859769	-0.000844661	0.00551987	0.878696	0.00854443	0.00795108	0.285181
cg26654328	0.0129739	0.0238651	0.587926	-0.00703822	0.0134789	0.602733	-0.0102738	0.0194156	0.597896
cg26654379	-0.0261655	0.0312628	0.404655	0.00942715	0.0176571	0.594619	0.0163505	0.0254341	0.521819
cg26654382	-0.0122712	0.0291503	0.674705	0.00350598	0.016464	0.831809	-0.00405646	0.0237155	0.864539
cg26654495	0.0105377	0.0462359	0.82019	0.00946335	0.0261138	0.717842	0.00321298	0.0376156	0.932105
cg26654519	-0.00922463	0.016892	0.586241	0.0126651	0.00954051	0.187425	0.00899119	0.0137426	0.514478
cg26654559	-0.00475686	0.0318296	0.881507	0.0172224	0.0179772	0.340414	0.0278691	0.0258952	0.284468
cg26654573	-0.0219657	0.0183112	0.233197	0.0118105	0.0103421	0.256243	0.00562067	0.0148972	0.706769
cg26654675	-0.0111544	0.0115268	0.335582	0.00362282	0.0065103	0.579154	0.00377239	0.00937773	0.688361
cg26654680	-0.00415619	0.0318986	0.896601	-0.00469832	0.0180162	0.794807	-0.00842797	0.0259513	0.746054
cg26654702	0.0335425	0.0282715	0.238317	-0.0241705	0.0159676	0.133315	-0.0345766	0.0230005	0.135978
cg26654728	0.0147521	0.0200141	0.462834	-0.00746897	0.0113039	0.510327	-0.0190104	0.0162826	0.245832
cg26654766	0.0181151	0.0159147	0.257787	-0.00983146	0.00898854	0.276734	-0.000196923	0.0129475	0.987896
cg26654768	0.00964537	0.0209935	0.646932	0.00277412	0.011857	0.815501	0.00196156	0.0170794	0.9088
cg26654770	-0.0921743	0.0581117	0.115925	0.0241697	0.0328212	0.463245	0.0232033	0.0472772	0.62467
cg26654771	-0.0381033	0.0259605	0.145376	0.0220172	0.0146624	0.136412	0.0243587	0.0211203	0.25158
cg26654775	-0.0625563	0.0206034	0.00306918	0.0244218	0.0116367	0.0384154	0.0497014	0.0167621	0.00379985
cg26654790	-0.00114697	0.00472506	0.808713	0.000102154	0.00266869	0.969543	-0.000770077	0.00384411	0.84164
cg26654798	-0.00265304	0.0121356	0.827403	0.00279815	0.00685412	0.683986	0.00677419	0.00987299	0.494249
cg26654807	-0.00712387	0.0269899	0.792376	-0.0152618	0.0152438	0.319206	0.00241477	0.0219578	0.912656
cg26654827	-0.0538858	0.0376231	0.155254	0.062294	0.0212494	0.00419752	0.0381667	0.0306085	0.215395
cg26654845	-0.00795976	0.00842896	0.347321	0.00397608	0.00476064	0.405637	0.00819326	0.00685744	0.235049
cg26654851	0.0338524	0.013996	0.0174207	-0.023789	0.00790486	0.00332769	-0.029036	0.0113865	0.0123205
cg26654994	0.00104065	0.00337539	0.758505	-0.00121566	0.00190641	0.525176	0.00168683	0.00274607	0.540459
cg26655004	0.0092834	0.044705	0.835926	0.0293727	0.0252492	0.247527	-0.00610568	0.0363701	0.867026
cg26655028	0.0112374	0.0427658	0.793282	-0.0148513	0.0241539	0.540071	-0.0160219	0.0347924	0.646177
cg26655044	-0.000470519	0.00291746	0.872207	0.00129244	0.00164777	0.434723	0.000502503	0.00237352	0.832771
cg26655076	-0.00394322	0.0110956	0.723064	-0.00180721	0.00626673	0.773664	-0.00546297	0.00902688	0.546452
cg26655077	-0.0165224	0.0133556	0.218999	-0.00823642	0.00754318	0.277552	0.0111409	0.0108655	0.307728
cg26655085	0.00571214	0.0170305	0.738036	-0.00822741	0.00961877	0.394444	0.00192923	0.0138553	0.889545
cg26655130	0.0113058	0.0188418	0.549866	-0.00992255	0.0106418	0.353413	-0.0171343	0.0153289	0.266394
cg26655138	0.00268487	0.0110939	0.809275	0.00321977	0.00626576	0.608501	-0.0113125	0.00902548	0.213043
cg26655143	-0.00598642	0.0108999	0.584106	0.00592211	0.00615622	0.338431	0.00720291	0.0088677	0.418609
cg26655180	0.000788958	0.0478521	0.986879	0.0178831	0.0270267	0.509727	-0.00298556	0.0389304	0.939027
cg26655226	-0.0153238	0.0194057	0.431636	0.0130518	0.0109603	0.236596	0.00591416	0.0157877	0.708763
cg26655236	0.000170697	0.0163778	0.991705	-0.00849786	0.00925008	0.360519	-0.00162153	0.0133242	0.903387
cg26655255	0.00918183	0.00481361	0.0593874	-0.00153032	0.0027187	0.574799	-0.00478258	0.00391615	0.224922
cg26655295	0.00382906	0.00363732	0.29506	-0.00124498	0.00205434	0.545899	-0.00193683	0.00295916	0.51431
cg26655299	0.0120967	0.00789485	0.128689	-0.0048691	0.00445898	0.277521	-0.00512602	0.00642291	0.426752
cg26655325	-0.00652456	0.00916845	0.478383	0.00324818	0.0051783	0.531942	0.00837952	0.00745906	0.264011
cg26655344	-0.0137327	0.0170619	0.422839	-0.00319532	0.00963648	0.74091	0.0167162	0.0138808	0.231388
cg26655345	0.00025782	0.0539337	0.996196	0.00470093	0.0304615	0.877672	0.00970995	0.0438781	0.825324
cg26655361	0.0749327	0.042652	0.082069	0.00428378	0.0240897	0.859226	-0.0707054	0.0346999	0.0442824
cg26655440	-0.00131985	0.0141296	0.925768	0.000992116	0.00798032	0.901316	0.000507937	0.0114952	0.964845
cg26655506	-0.007899	0.0226039	0.727499	-0.00527819	0.0127666	0.68019	-0.00531654	0.0183896	0.773111
cg26655517	0.016934	0.0315264	0.59239	0.00545172	0.0178059	0.760121	-0.000955816	0.0256485	0.970349
cg26655542	-0.0124309	0.0212547	0.559991	0.00315482	0.0120046	0.793255	0.00972157	0.0172919	0.575261
cg26655543	-0.0019658	0.00331077	0.554042	0.0016471	0.00186991	0.380557	0.00119177	0.0026935	0.659132
cg26655662	-0.0081628	0.0147043	0.58007	0.00417421	0.00830489	0.616358	0.000633432	0.0119627	0.957879
cg26655697	-0.00178272	0.024877	0.943017	0.00881237	0.0140504	0.531989	-0.00480441	0.0202388	0.812853
cg26655764	-0.000492879	0.0132061	0.970304	-0.00628689	0.00745873	0.401343	2.48988e-05	0.0107439	0.998156
cg26655772	0.000680529	0.010491	0.948411	-9.25148e-05	0.00592525	0.987574	-0.00580847	0.008535	0.497763
cg26655816	0.0131538	0.018841	0.486737	-0.00262255	0.0106413	0.80585	-0.00681024	0.0153282	0.657809
cg26655856	0.00796722	0.0243432	0.744149	-0.000530515	0.0137489	0.969299	-0.00536961	0.0198046	0.786862
cg26655873	-0.0175106	0.0294885	0.554007	0.0363441	0.016655	0.0314861	0.0094827	0.0239906	0.693504
cg26655918	0.0115726	0.0131373	0.380527	0.00509681	0.00741987	0.49376	-0.00114424	0.0106879	0.914961
cg26655955	0.0120017	0.0108142	0.269797	-0.00523075	0.00610779	0.393862	-0.00758132	0.00879793	0.390948
cg26656020	-0.0026688	0.0133762	0.842271	-0.00987807	0.00755483	0.194096	0.00268416	0.0108823	0.805692
cg26656022	0.00867016	0.00752767	0.252217	-0.00576105	0.0042516	0.178523	-0.00452814	0.00612419	0.46144
cg26656036	0.00516372	0.00941729	0.584717	0.00311266	0.00531884	0.559749	-0.00811566	0.0076615	0.292077
cg26656113	0.0245999	0.0224676	0.276243	-0.0059735	0.0126896	0.638873	-0.0358519	0.0182787	0.0526699
cg26656139	0.0234635	0.0192332	0.225414	-0.0115384	0.0108628	0.290758	-0.0133874	0.0156473	0.394323
cg26656163	0.00994201	0.0136309	0.467512	-0.00496953	0.00769865	0.520107	-0.0109694	0.0110895	0.325014
cg26656175	-0.00579207	0.0164311	0.725215	-0.00327936	0.00928019	0.724568	0.012979	0.0133676	0.333973
cg26656202	0.00920256	0.0133825	0.493292	-0.00168497	0.00755835	0.824056	-0.00870258	0.0108874	0.426034
cg26656208	-0.000395466	0.00418025	0.924823	-0.00100518	0.00236099	0.671227	0.0014829	0.00340087	0.663771
cg26656258	-0.0148109	0.0219657	0.501723	-0.00996599	0.0124061	0.423737	0.0019591	0.0178703	0.912928
cg26656280	-0.0166377	0.0113428	0.145631	0.00846198	0.00640635	0.18962	0.0142843	0.009228	0.124862
cg26656287	0.004884	0.0174441	0.780084	0.0037169	0.00985237	0.706796	0.000870413	0.0141918	0.95122
cg26656300	0.00224086	0.00430088	0.603525	-0.00185205	0.00242912	0.447629	-0.000139558	0.00349901	0.968266
cg26656337	-0.0121044	0.0144658	0.404763	-0.00145392	0.0081702	0.859127	0.00195519	0.0117687	0.868394
cg26656375	-0.0203688	0.012085	0.0950814	0.0103511	0.00682555	0.132608	0.0171485	0.00983183	0.0842619
cg26656387	-0.00274291	0.0146904	0.852271	0.0124149	0.00829708	0.137789	-0.00853114	0.0119515	0.477039
cg26656452	0.0147416	0.00736999	0.0482432	-0.00334385	0.00416253	0.423733	-0.0121528	0.0059959	0.0453946
cg26656521	0.0250947	0.0257472	0.332131	0.0114376	0.0145419	0.433456	-0.024037	0.0209468	0.253959
cg26656577	0.0330536	0.0209346	0.117582	-0.00903578	0.0118238	0.446581	-0.0163799	0.0170315	0.338547
cg26656641	-0.00437914	0.0111842	0.696242	0.00175139	0.00631676	0.782164	-0.00209557	0.00909895	0.818332
cg26656658	-0.0430433	0.0432738	0.322344	0.00629614	0.0244408	0.79725	0.0235385	0.0352057	0.505323
cg26656672	-0.00958811	0.0219373	0.663023	0.00371563	0.0123901	0.764898	0.00468075	0.0178473	0.793666
cg26656684	-0.000128632	0.00229468	0.955411	0.00145451	0.00129602	0.264483	-0.000195949	0.00186685	0.91662
cg26656688	-0.0141896	0.0344861	0.681635	0.0025076	0.0194776	0.897825	-0.00615735	0.0280564	0.826746
cg26656751	-0.0421562	0.0251034	0.0962789	0.00861359	0.0141783	0.544911	0.0207525	0.0204231	0.31207
cg26656815	-0.00152441	0.0275933	0.956055	-0.00468853	0.0155846	0.764171	-0.00777799	0.0224488	0.729727
cg26656944	0.00276194	0.00955137	0.773065	0.00411892	0.00539457	0.446982	-0.00951273	0.00777059	0.223813
cg26656947	-0.00778576	0.0242212	0.748559	-0.00203211	0.01368	0.882217	0.00318872	0.0197053	0.871781
cg26656977	0.0080288	0.0102655	0.436035	0.00129209	0.00579793	0.824113	-0.00998617	0.0083516	0.234691
cg26656987	0.0156328	0.0289974	0.591032	-0.0240904	0.0163776	0.144512	-0.013023	0.023591	0.582182
cg26657018	0.0345082	0.0206831	0.0984239	-0.00824951	0.0116817	0.481746	-0.0115879	0.0168269	0.49267
cg26657021	0.000707469	0.00724889	0.922452	-0.00201881	0.00409414	0.623046	0.00556615	0.00589739	0.347576
cg26657045	-0.0159802	0.0178508	0.372869	-0.00382311	0.0100821	0.705361	0.0246384	0.0145227	0.0929565
cg26657086	0.0331222	0.0227607	0.1488	-0.00154391	0.0128551	0.904649	-0.0354839	0.0185171	0.0582437
cg26657090	-0.00465187	0.0158262	0.76943	0.00589203	0.00893857	0.511334	0.00769983	0.0128755	0.551206
cg26657106	-0.032694	0.0199975	0.105278	0.0203875	0.0112945	0.0741332	0.0269666	0.0162691	0.100609
cg26657111	0.0412272	0.0223679	0.0683312	-0.0320378	0.0126333	0.0127934	-0.020726	0.0181976	0.257503
cg26657235	0.0211785	0.0205061	0.304244	0.00967106	0.0115817	0.405733	-0.0172559	0.0166828	0.303517
cg26657240	0.115171	0.0470159	0.0160754	-0.0546229	0.0265544	0.0423408	-0.0752493	0.0382501	0.0519763
cg26657260	-0.00454996	0.0076266	0.552156	-0.00133812	0.00430747	0.756726	-0.000126846	0.00620467	0.983731
cg26657279	-0.00735246	0.0146564	0.617036	-5.20615e-05	0.00827789	0.994995	-0.000796045	0.0119238	0.946908
cg26657293	0.00106448	0.0157618	0.946293	0.00366008	0.0089022	0.681865	-0.021007	0.0128231	0.104584
cg26657357	-0.0197489	0.0118979	0.100137	-0.00327683	0.00671986	0.626898	0.0236609	0.00967959	0.0162957
cg26657382	0.00722229	0.015506	0.642411	-0.00128627	0.00875772	0.883534	0.00531633	0.012615	0.674365
cg26657392	-0.00405412	0.0089196	0.650461	0.00663853	0.00503775	0.190657	0.00192048	0.0072566	0.791833
cg26657400	-0.000705812	0.00324606	0.82832	-0.00212807	0.00183336	0.248563	0.000807344	0.00264085	0.760471
cg26657404	0.0470919	0.0264276	0.0778587	-0.0045025	0.0149262	0.763557	-0.0236905	0.0215003	0.273218
cg26657423	-0.00726591	0.0135775	0.593762	0.00322323	0.00766848	0.67517	0.00792755	0.011046	0.47466
cg26657550	0.0413753	0.0427056	0.335005	-0.0050036	0.0241199	0.836091	-0.0134457	0.0347434	0.699595
cg26657583	0.0222341	0.0107756	0.0417206	0.000307764	0.00608601	0.959772	-0.0214433	0.00876656	0.0162268
cg26657643	0.017084	0.0201953	0.399649	-0.0160422	0.0114062	0.162757	-0.00608905	0.0164301	0.711732
cg26657648	-0.0166603	0.00975321	0.0907668	0.00789496	0.00550857	0.154979	0.0157736	0.00793479	0.0496118
cg26657649	0.0299648	0.0214656	0.165886	0.00657921	0.0121237	0.588586	-0.0212766	0.0174635	0.226017
cg26657675	0.023555	0.0188985	0.21559	-0.0144569	0.0106738	0.178713	-0.0151773	0.015375	0.326005
cg26657725	0.020021	0.0131527	0.131181	-0.00791048	0.0074286	0.289553	-0.0158984	0.0107005	0.140553
cg26657739	-0.0122383	0.0198526	0.539023	0.0159128	0.0112127	0.159019	0.0214859	0.0161513	0.18651
cg26657768	-0.0036124	0.00794835	0.650485	0.00261525	0.00448919	0.561523	0.00275529	0.00646643	0.670976
cg26657794	0.0028151	0.0086366	0.745157	0.00725	0.00487791	0.140412	0.00105039	0.00702636	0.881472
cg26657920	-0.00659869	0.0187537	0.725698	0.0116004	0.010592	0.276113	0.00380866	0.0152572	0.803395
cg26657980	0.00146395	0.00429704	0.734067	-0.00256161	0.00242695	0.293798	-0.00230739	0.00349589	0.510783
cg26657991	-0.00265431	0.00830592	0.749976	0.00719285	0.00469115	0.128429	-0.00314359	0.00675734	0.642812
cg26658039	0.00479986	0.011126	0.667119	0.00442134	0.00628393	0.483354	-0.00275964	0.00905166	0.761107
cg26658067	0.00119149	0.0184067	0.94852	-0.00731919	0.010396	0.483079	-0.00483686	0.0149749	0.747385
cg26658125	0.00196164	0.00838999	0.815623	-0.00475355	0.00473863	0.318259	-0.00335183	0.00682573	0.624484
cg26658182	0.0111472	0.0188999	0.55668	-0.00823455	0.0106746	0.442316	-0.000545746	0.0153761	0.971759
cg26658272	-0.0201504	0.029395	0.494644	0.000296431	0.0166021	0.985791	0.0148369	0.0239145	0.536424
cg26658341	0.00702098	0.00678419	0.303262	-0.00459512	0.00383168	0.233325	-0.00439636	0.00551933	0.427644
cg26658343	-0.00353218	0.00809067	0.663381	-0.0027151	0.00456957	0.553768	-0.00446704	0.00658222	0.498958
cg26658371	0.00667692	0.00743456	0.371338	-0.000697087	0.004199	0.868489	-0.00197662	0.00604843	0.744517
cg26658396	0.00192748	0.0274279	0.944119	-0.0101036	0.0154911	0.515786	0.00516957	0.0223142	0.817276
cg26658439	-0.00571687	0.00468895	0.225686	-0.00144	0.0026483	0.587851	0.00392085	0.00381473	0.306565
cg26658465	-0.000473364	0.0032131	0.88318	-0.00103297	0.00181474	0.570515	-0.0019384	0.00261404	0.460143
cg26658471	0.00375735	0.00570893	0.511983	-0.000229262	0.00322438	0.943461	-0.00143408	0.00464454	0.758155
cg26658509	-0.0748035	0.0695055	0.284469	0.0162793	0.0392564	0.679274	0.0309114	0.0565466	0.585859
cg26658556	-0.00125443	0.0135751	0.926564	0.00143217	0.00766716	0.852209	-0.00589212	0.0110441	0.594891
cg26658571	0.0216239	0.013323	0.10779	-0.00460854	0.00752474	0.541658	-0.0158332	0.010839	0.147279
cg26658617	0.00656765	0.0183848	0.721686	-0.00754073	0.0103837	0.469441	0.00479633	0.0149571	0.749142
cg26658626	-0.00676853	0.0254186	0.790581	-0.020342	0.0143563	0.159672	0.0117559	0.0206795	0.571008
cg26658641	0.00895479	0.011197	0.425789	-0.00588835	0.006324	0.354084	-0.00163067	0.00910937	0.858299
cg26658650	0.0083606	0.00682003	0.223178	-0.00246876	0.00385192	0.523073	-0.00351035	0.00554848	0.528423
cg26658736	0.0135304	0.0168536	0.424023	-0.00104812	0.00951883	0.912547	-0.000759062	0.0137114	0.955964
cg26658743	-0.0138042	0.0301049	0.647582	-0.00252831	0.0170031	0.882098	-0.00446545	0.0244921	0.855706
cg26658747	-0.0545607	0.0412137	0.188633	0.039529	0.0232773	0.0926475	0.0424363	0.0335297	0.208645
cg26658756	-0.0310606	0.0299994	0.303042	-0.0212093	0.0169435	0.213634	0.0441723	0.0244062	0.0733793
cg26658796	0.0144628	0.0105283	0.172664	-0.0024243	0.00594631	0.684385	-0.00698667	0.00856534	0.416655
cg26658816	-0.00281341	0.0499794	0.955224	0.0122518	0.0282281	0.665223	0.0128097	0.0406611	0.753404
cg26658897	-0.00712501	0.0275899	0.796758	-0.0041929	0.0155826	0.788438	-0.0122789	0.022446	0.585591
cg26658927	-0.0067312	0.0199193	0.736143	0.0033712	0.0112503	0.765076	0.00788102	0.0162055	0.627827
cg26658950	-0.03046	0.0166134	0.0697692	0.0115729	0.00938314	0.220388	0.00789394	0.0135159	0.56053
cg26659046	-0.00454878	0.00342236	0.18689	0.00246631	0.00193293	0.204992	0.00261549	0.00278429	0.349847
cg26659079	0.00367549	0.00795938	0.645262	-0.00409628	0.00449542	0.36442	-0.00339082	0.00647541	0.601707
cg26659082	-0.00435407	0.0230362	0.850476	0.00890622	0.0130107	0.495257	-0.00395472	0.0187412	0.833312
cg26659143	-0.0154632	0.0104373	0.141672	0.00201381	0.00589493	0.73337	0.0121163	0.00849133	0.156786
cg26659223	-0.0105852	0.00913211	0.249224	0.00668832	0.00515777	0.197764	0.00352667	0.00742949	0.636068
cg26659349	0.00369893	0.00502357	0.463297	-0.00280539	0.00283729	0.325217	-0.0021872	0.00408696	0.593747
cg26659404	0.0675029	0.0263556	0.0119547	-0.045054	0.0148855	0.00315872	-0.0492416	0.0214418	0.0237749
cg26659410	0.00107019	0.00504488	0.832444	-0.000577445	0.00284933	0.839821	-0.00100434	0.0041043	0.807197
cg26659429	-0.00131103	0.00657642	0.842399	0.00228564	0.00371433	0.539746	0.00277592	0.0053503	0.605045
cg26659569	-0.0174826	0.0118496	0.143318	0.0179852	0.00669261	0.0084631	0.00238964	0.00964035	0.804746
cg26659572	-0.0193751	0.0114745	0.0944863	0.00731545	0.00648072	0.261737	0.0160665	0.00933513	0.088392
cg26659590	-0.0207459	0.0210458	0.326684	0.0140862	0.0118866	0.238864	0.023443	0.017122	0.174074
cg26659636	-0.0011699	0.011112	0.916367	0.00628427	0.00627599	0.319139	-0.00171315	0.00904023	0.85009
cg26659646	-0.0141956	0.0311083	0.649164	0.0147113	0.0175698	0.40446	0.0217321	0.0253084	0.392607
cg26659654	-0.0019171	0.016734	0.909026	0.0152072	0.00945129	0.11083	-0.00978651	0.0136141	0.473942
cg26659665	-0.00979887	0.0134055	0.466549	0.00300098	0.00757138	0.692702	0.00683519	0.0109062	0.532295
cg26659797	-0.168984	0.0721241	0.0211525	0.0191738	0.0407354	0.638908	0.0650103	0.0586771	0.270602
cg26659805	-0.0137802	0.033858	0.684895	0.001778	0.0191229	0.926111	-0.00578075	0.0275454	0.834211
cg26659834	0.00587627	0.013472	0.663663	-0.0133657	0.00760893	0.0821136	0.000880837	0.0109602	0.93611
cg26659853	-0.0125129	0.013627	0.360749	-0.00018751	0.00769648	0.980613	0.00964766	0.0110864	0.386303
cg26659958	0.0355857	0.0166439	0.0349989	-0.00738231	0.00940041	0.434162	-0.022061	0.0135408	0.106475
cg26660002	-0.0043897	0.0068574	0.523575	-0.00503699	0.00387303	0.196469	0.00793049	0.00557889	0.158341
cg26660036	-0.00985307	0.013546	0.468727	0.00400068	0.00765069	0.602212	0.00505176	0.0110204	0.64768
cg26660098	-0.00176179	0.010161	0.862704	0.00932193	0.00573887	0.107513	0.00620741	0.00826653	0.454507
cg26660102	0.00478468	0.00441134	0.280746	0.000971725	0.0024915	0.697371	-0.00588038	0.00358887	0.104524
cg26660115	-0.0067187	0.0142889	0.639253	-0.00992137	0.00807028	0.221876	0.00606108	0.0116248	0.60327
cg26660137	-0.0150683	0.0221065	0.497085	0.0046349	0.0124857	0.711277	0.00582256	0.0179849	0.74682
cg26660157	0.00473581	0.00660463	0.475052	0.000926069	0.00373026	0.804454	-0.000584333	0.00537324	0.913624
cg26660173	0.00748501	0.0420948	0.859237	0.0226754	0.0237749	0.342555	-0.0532243	0.0342465	0.123372
cg26660199	-0.00973269	0.0197038	0.622446	0.00599435	0.0111286	0.591354	0.00748054	0.0160301	0.641782
cg26660312	0.00499721	0.037594	0.894524	-0.00054977	0.0212329	0.979396	-0.0185478	0.0305848	0.545626
cg26660316	0.0364313	0.0134497	0.00797242	-0.00596006	0.00759632	0.434581	-0.0238804	0.0109421	0.0314664
cg26660395	0.00353869	0.00683572	0.60585	0.000408643	0.00386078	0.915922	-0.00428077	0.00556124	0.4433
cg26660414	-0.0115182	0.00524828	0.0305493	0.00143514	0.00296421	0.629355	0.00885869	0.00426978	0.040631
cg26660421	0.012743	0.0370857	0.731876	-0.00233201	0.0209458	0.911578	-0.00178083	0.0301714	0.953053
cg26660461	-0.00540516	0.0427352	0.899611	0.0155006	0.0241366	0.522242	-0.000301458	0.0347675	0.9931
cg26660472	0.0153197	0.018708	0.414838	-0.0105175	0.0105662	0.321998	-0.0120418	0.01522	0.430747
cg26660541	0.00642693	0.0135292	0.635814	-0.0032124	0.00764122	0.675111	-0.00725807	0.0110068	0.511173
cg26660547	0.00492314	0.00365827	0.181486	-0.00263351	0.00206618	0.205471	-0.00314443	0.00297621	0.293328
cg26660598	-0.0217734	0.0229845	0.345811	-0.00434882	0.0129815	0.73834	0.0330771	0.0186992	0.0800204
cg26660631	0.0131352	0.0210284	0.533658	-0.0026073	0.0118768	0.826694	0.00612225	0.0171078	0.721216
cg26660654	-0.00816794	0.0131553	0.536116	0.00257451	0.00743006	0.72971	0.00494538	0.0107026	0.645053
cg26660714	0.0104339	0.0115806	0.369807	-0.000908574	0.00654065	0.889805	-0.0154116	0.00942144	0.105088
cg26660744	0.0070741	0.0120033	0.556986	0.00550822	0.00677942	0.418479	-0.0132663	0.00976539	0.177423
cg26660754	-0.00377097	0.00250225	0.135019	0.000672888	0.00141326	0.635045	0.00313914	0.00203572	0.12629
cg26660792	-0.0351282	0.0139261	0.0132635	-0.00321837	0.00786538	0.683299	0.0330292	0.0113297	0.00440419
cg26660800	-0.0117018	0.0172774	0.49982	0.0135906	0.00975819	0.16685	-0.00584625	0.0140561	0.678377
cg26660801	0.00425731	0.00437193	0.332562	-0.00453341	0.00246924	0.0693969	-0.000753335	0.00355681	0.832702
cg26661000	0.00316168	0.0375425	0.933057	0.00260649	0.0212038	0.902418	0.00270401	0.030543	0.929635
cg26661021	0.00573073	0.0109438	0.601703	0.00489954	0.006181	0.42988	-0.00198315	0.00890339	0.824201
cg26661034	-0.00155797	0.012591	0.901778	0.00648148	0.00711136	0.364308	0.00190149	0.0102435	0.85312
cg26661089	0.00270847	0.00704061	0.701299	0.00331419	0.00397651	0.406622	-0.00473223	0.00572794	0.410717
cg26661122	0.00962092	0.0319325	0.763832	-0.00934964	0.0180353	0.605342	-0.0147689	0.0259789	0.570999
cg26661132	0.00668086	0.0096384	0.489855	-0.00579392	0.00544373	0.289795	-0.00877927	0.00784139	0.265618
cg26661175	0.00393219	0.00366126	0.285461	-0.00236403	0.00206787	0.25573	-0.00337713	0.00297865	0.259653
cg26661180	0.00112992	0.0244104	0.963175	0.00258415	0.0137869	0.851707	0.00911081	0.0198592	0.647416
cg26661199	0.00728129	0.0148925	0.62599	0.00274827	0.00841124	0.744563	-0.00435759	0.0121159	0.719877
cg26661257	0.000993581	0.00273367	0.717043	-0.000121025	0.00154396	0.937681	0.00114405	0.00222399	0.608122
cg26661319	-0.0305168	0.017067	0.0768568	0.00260687	0.00963936	0.78739	0.006265	0.013885	0.652837
cg26661402	0.0784627	0.0418755	0.0639495	-0.0187336	0.0236511	0.430225	-0.0602106	0.0340681	0.0802812
cg26661416	0.0368399	0.0269338	0.174506	-0.0205812	0.0152121	0.179186	-0.00964281	0.0219122	0.660859
cg26661481	-0.00477248	0.0101016	0.637659	0.000463443	0.00570536	0.935425	0.00718473	0.00821826	0.384125
cg26661543	0.00406538	0.00408771	0.322411	-0.0020392	0.00230872	0.379257	-0.00158697	0.00332558	0.634281
cg26661603	-0.0130752	0.0105063	0.216278	0.00754138	0.00593391	0.206774	0.00576587	0.00854747	0.501537
cg26661623	-0.00642085	0.0281395	0.819983	0.0127492	0.0158931	0.424387	0.00040831	0.0228931	0.985806
cg26661640	-0.00168875	0.0166839	0.919582	-0.00382388	0.009423	0.685772	-0.00311037	0.0135733	0.819227
cg26661718	0.0333806	0.0196112	0.0919031	0.00325591	0.0110763	0.769416	-0.0192939	0.0159548	0.229463
cg26661727	-0.000262327	0.00912315	0.977119	-0.00437584	0.00515272	0.397823	-0.00146696	0.00742221	0.843732
cg26661738	0.00729669	0.00918968	0.429108	-0.00469313	0.00519029	0.368099	-0.00716445	0.00747633	0.340277
cg26661854	0.00907754	0.0163617	0.580294	0.0159939	0.00924103	0.0866447	-0.0124412	0.0133112	0.352272
cg26661859	-0.0188992	0.00911908	0.0408456	0.00913099	0.00515042	0.0793581	0.0140472	0.00741889	0.0612493
cg26661889	-0.0310924	0.0307461	0.31438	0.0100867	0.0173652	0.562672	0.0291624	0.0250137	0.246502
cg26661912	-0.00354847	0.00466863	0.449039	0.000989953	0.00263682	0.708149	0.00409705	0.00379819	0.283377
cg26661922	0.0232531	0.0320033	0.469213	-0.00981804	0.0180753	0.588244	-0.00934671	0.0260365	0.720379
cg26661974	-0.0208892	0.0157634	0.188196	0.00121035	0.0089031	0.892142	0.0171179	0.0128244	0.185039
cg26662007	0.000419419	0.0037748	0.911756	1.50923e-05	0.00213199	0.994366	-0.00168774	0.00307101	0.583865
cg26662032	-0.0410968	0.0184399	0.0281198	0.0294329	0.0104148	0.00571167	0.0151065	0.0150019	0.316429
cg26662049	0.00890092	0.0241814	0.7136	0.00584516	0.0136575	0.669604	-0.0118849	0.0196729	0.547156
cg26662080	0.0547784	0.035476	0.125788	0.0024564	0.0200367	0.902679	-0.0295518	0.0288617	0.308398
cg26662102	0.0137737	0.0310326	0.658132	0.00969957	0.0175271	0.581246	-0.00585327	0.0252468	0.817144
cg26662121	0.00969346	0.00768115	0.209951	0.00119226	0.00433828	0.784031	-0.0133015	0.00624906	0.0357985
cg26662128	-0.00415642	0.00836503	0.620386	-0.00308088	0.00472453	0.515861	1.7283e-05	0.00680543	0.997979
cg26662201	0.0140464	0.010926	0.201612	-0.000615197	0.00617094	0.920792	-0.0101115	0.0088889	0.258084
cg26662261	0.0076563	0.00625108	0.223587	-0.00210239	0.00353058	0.552895	-0.00712608	0.00508561	0.164306
cg26662308	0.0102521	0.0178106	0.566194	0.000416663	0.0100593	0.967045	-0.0021272	0.0144899	0.883587
cg26662347	0.0029307	0.00377317	0.439193	-0.00104162	0.00213107	0.626091	0.00262633	0.00306969	0.394323
cg26662350	-0.0212805	0.0118592	0.0758267	0.0109756	0.00669799	0.104496	0.0107926	0.00964809	0.266035
cg26662410	-0.00122293	0.00406141	0.763969	0.000580583	0.00229387	0.800719	0.00312036	0.00330419	0.347306
cg26662425	-0.0140193	0.0331789	0.673559	0.0100222	0.0187393	0.593983	0.0213493	0.0269929	0.430899
cg26662456	-0.0150964	0.0250923	0.548807	0.00660535	0.014172	0.64219	0.000654055	0.020414	0.974506
cg26662493	0.00522519	0.0107971	0.629507	-1.9672e-05	0.00609817	0.997433	0.00191209	0.00878409	0.828133
cg26662512	0.00409652	0.00680692	0.548686	0.000773825	0.00384452	0.840897	-0.00762553	0.00553782	0.171653
cg26662520	0.0137242	0.0117292	0.244804	-0.00247946	0.00662462	0.709005	-0.00313245	0.0095424	0.74341
cg26662578	-0.00561093	0.0243032	0.817896	0.0302245	0.0137264	0.0300157	0.00155454	0.0197721	0.937493
cg26662583	0.00298982	0.00901508	0.740865	-0.00607433	0.00509168	0.235752	-0.00262901	0.00733428	0.720774
cg26662656	-0.00382033	0.0412363	0.926375	0.0304873	0.0232901	0.193586	-0.00143559	0.0335481	0.965954
cg26662672	-0.0513374	0.0276286	0.0661532	0.0312746	0.0156045	0.047808	0.0191768	0.0224775	0.395653
cg26662674	0.0135727	0.0248142	0.585641	-0.00584557	0.0140149	0.67752	-0.0119873	0.0201877	0.554018
cg26662682	-0.00483939	0.0204223	0.813178	-0.00850373	0.0115344	0.462734	0.00210182	0.0166147	0.899593
cg26662703	-0.0126452	0.0217859	0.562956	0.00236681	0.0123045	0.847864	0.00194486	0.017724	0.912848
cg26662727	-0.0201592	0.0183485	0.2746	0.0112928	0.0103632	0.278515	0.00912539	0.0149276	0.54241
cg26662732	0.0206313	0.0207629	0.322835	-0.00276276	0.0117268	0.814239	-0.00872109	0.0168918	0.606813
cg26662969	0.0248986	0.0245483	0.312951	-0.018107	0.0138647	0.194619	-0.0174115	0.0199714	0.385436
cg26663039	0.0110376	0.0213606	0.606512	-0.00811786	0.0120644	0.502608	0.00186907	0.0173781	0.91457
cg26663063	0.00414704	0.00392245	0.292994	-0.00392262	0.00221538	0.0797323	-0.00275124	0.00319114	0.390711
cg26663099	0.00198787	0.0112186	0.859721	-0.00790666	0.00633621	0.215058	0.000510083	0.00912696	0.955545
cg26663123	0.00589654	0.0476852	0.901841	0.0065168	0.0269324	0.80931	0.00202566	0.0387946	0.958464
cg26663125	-0.00168375	0.0134787	0.900843	-0.00317359	0.0076127	0.677677	0.00677834	0.0109657	0.537916
cg26663147	-0.00449829	0.0137506	0.744265	0.00889081	0.0077663	0.255083	0.00581062	0.0111869	0.604645
cg26663160	-0.00170226	0.00503516	0.73603	-0.00011268	0.00284383	0.968475	0.00344122	0.00409639	0.402918
cg26663236	-0.0248663	0.0123049	0.0460239	0.00976452	0.00694975	0.163178	0.00253725	0.0100107	0.800449
cg26663279	0.00305799	0.0100856	0.762376	0.000156238	0.00569628	0.978174	-0.000351388	0.00820518	0.965928
cg26663293	0.0105166	0.00686363	0.12869	-0.00715516	0.00387654	0.0679462	-0.00354824	0.00558395	0.526626
cg26663337	-0.0215625	0.0280048	0.443178	-0.00103466	0.015817	0.947977	0.00924909	0.0227835	0.68566
cg26663339	0.0057086	0.0175659	0.745887	-0.00831553	0.00992113	0.403979	-0.00923612	0.0142909	0.519598
cg26663378	-0.000712932	0.0150251	0.962252	-0.00354959	0.0084861	0.676655	0.00491897	0.0122238	0.688258
cg26663439	0.00972676	0.0175926	0.581599	0.00166062	0.00993624	0.867614	-0.00988665	0.0143126	0.491346
cg26663469	-0.00125409	0.0024238	0.606039	0.00227256	0.00136895	0.100096	-0.000529331	0.0019719	0.788927
cg26663490	0.0192676	0.0205758	0.351359	-0.0107399	0.0116211	0.357666	-0.012975	0.0167396	0.440141
cg26663525	0.0111097	0.012723	0.384688	-0.00929851	0.00718589	0.198708	-0.0138622	0.0103509	0.183594
cg26663560	-0.00194267	0.00725812	0.789528	0.00455508	0.00409935	0.269213	0.000729066	0.00590489	0.901989
cg26663590	-0.0203398	0.03168	0.522347	-0.00883868	0.0178927	0.622424	0.000164196	0.0257735	0.99493
cg26663609	-0.00346577	0.00992777	0.727764	-0.00239467	0.00560716	0.670262	-0.00239205	0.00807681	0.767733
cg26663651	-0.00310437	0.00469897	0.510388	-0.00342635	0.00265396	0.19973	0.00264877	0.00382288	0.490029
cg26663686	0.0118832	0.0122999	0.336362	-0.00273371	0.00694695	0.694796	-0.0100139	0.0100067	0.319428
cg26663696	0.0243411	0.024816	0.329077	-0.0218246	0.014016	0.122666	-0.00314752	0.0201893	0.876432
cg26663716	0.000724395	0.0257066	0.977576	0.0064279	0.014519	0.65894	0.00615343	0.0209138	0.769206
cg26663742	0.00416319	0.00701621	0.554302	-0.00217015	0.00396272	0.585184	-0.00241027	0.00570809	0.673763
cg26663772	-0.0225349	0.0170058	0.188211	0.0174572	0.00960482	0.0721895	0.00375891	0.0138352	0.786431
cg26663783	-0.0404494	0.0174194	0.0222976	0.0224891	0.00983839	0.0244167	0.0311247	0.0141717	0.0304312
cg26663796	0.00420886	0.0125117	0.737293	-0.0114637	0.00706655	0.107962	-0.000965369	0.010179	0.924636
cg26663810	0.0458788	0.0202323	0.0255495	-0.0226753	0.0114271	0.0500141	-0.0285405	0.0164602	0.0860786
cg26663928	0.0221751	0.0590304	0.707985	-0.00646366	0.0333401	0.846679	0.0138153	0.0480246	0.774206
cg26664037	0.0294517	0.0622462	0.63716	0.00945051	0.0351564	0.788638	-0.0102116	0.0506408	0.84061
cg26664107	0.0116196	0.00681424	0.0913256	-0.00476166	0.00384865	0.218959	-0.00725172	0.00554377	0.193905
cg26664137	-0.0360733	0.0321974	0.26529	0.02334	0.0181849	0.20235	0.0189207	0.0261944	0.471819
cg26664155	-0.0441733	0.0223714	0.0511342	0.00951226	0.0126353	0.453354	0.0272914	0.0182004	0.13696
cg26664161	0.00528527	0.0113568	0.642688	1.25808e-05	0.00641425	0.998439	-0.00968093	0.00923938	0.297312
cg26664206	0.0245818	0.0257977	0.343001	-0.00793212	0.0145704	0.587404	-0.00425892	0.0209879	0.839617
cg26664243	0.01423	0.00744295	0.0588138	-0.00514328	0.00420374	0.224074	-0.00751035	0.00605526	0.217826
cg26664254	0.00262318	0.00705555	0.710853	-0.00223343	0.00398494	0.57644	-0.0129884	0.0057401	0.0258585
cg26664301	-0.0437056	0.0241795	0.0737446	0.00551788	0.0136565	0.687057	0.0324982	0.0196714	0.101724
cg26664309	-0.00129421	0.00866049	0.881515	0.010006	0.0048914	0.0434721	-0.0104219	0.0070458	0.142305
cg26664455	0.0018206	0.00175045	0.300865	-0.000983267	0.000988648	0.322401	-0.000679279	0.00142409	0.634431
cg26664457	-0.0198227	0.0256838	0.442091	0.00169964	0.0145061	0.906967	0.00151144	0.0208953	0.942483
cg26664492	0.00471708	0.0153185	0.758786	0.00670644	0.00865181	0.440119	-0.0157909	0.0124625	0.208131
cg26664539	0.00425384	0.00473195	0.370877	-0.000377037	0.00267258	0.8881	-0.00302598	0.00384971	0.433748
cg26664556	0.026295	0.0214986	0.224225	-0.0179801	0.0121423	0.141873	-0.0209004	0.0174903	0.234984
cg26664583	-0.00856097	0.0225689	0.705267	0.00100399	0.0127468	0.937381	0.0103099	0.0183611	0.575734
cg26664737	0.00422365	0.00744305	0.571698	-0.00312293	0.0042038	0.45933	-0.0052892	0.00605534	0.384538
cg26664752	0.00144899	0.0256683	0.955098	9.69582e-06	0.0144973	0.999468	-0.000418678	0.0208826	0.984045
cg26664782	-0.0107644	0.0169875	0.527773	0.00272969	0.00959443	0.776622	0.00949435	0.0138203	0.493713
cg26664797	0.002146	0.00445088	0.630772	-0.000571563	0.00251384	0.820612	-0.00291494	0.00362104	0.422769
cg26664844	8.43246e-05	0.0104629	0.993586	-0.00282635	0.00590942	0.633517	-0.00599394	0.00851219	0.483003
cg26664979	-0.0218106	0.0125249	0.0847546	0.00454382	0.00707399	0.522161	0.012457	0.0101897	0.224446
cg26665016	-0.0193032	0.00750934	0.0116579	0.00414971	0.00424124	0.330277	0.0133667	0.00610928	0.031051
cg26665035	0.0205414	0.0250537	0.414266	-0.0132015	0.0141502	0.353138	-0.0236094	0.0203826	0.249552
cg26665055	0.000937436	0.00233938	0.689498	-0.000529209	0.00132127	0.689638	-0.000990658	0.00190322	0.603877
cg26665065	0.0153275	0.0193933	0.431231	-0.00290499	0.0109532	0.791399	-0.0107197	0.0157775	0.498468
cg26665082	-0.000708371	0.00252183	0.779383	-0.000237705	0.00142432	0.8678	0.00193498	0.00205165	0.347934
cg26665209	0.00244586	0.0029459	0.40841	-0.000132574	0.00166383	0.936654	-0.00215168	0.00239666	0.371501
cg26665224	-0.00406354	0.00745619	0.586999	0.00087065	0.00421122	0.836638	0.00950182	0.00606604	0.120479
cg26665229	-0.0124473	0.0284615	0.662828	-0.00473713	0.0160749	0.768853	0.000128738	0.023155	0.995575
cg26665234	0.00188213	0.00935216	0.840919	0.00449636	0.00528205	0.396705	0.00173883	0.00760851	0.819705
cg26665236	0.0092293	0.0187965	0.624516	0.00338214	0.0106162	0.75072	-0.014132	0.015292	0.357682
cg26665242	0.00222604	0.0372582	0.952479	-0.0161523	0.0210432	0.444584	-0.0111967	0.0303116	0.712636
cg26665274	-0.0201516	0.0214197	0.349121	-0.00399449	0.0120978	0.741965	0.00888921	0.0174262	0.611123
cg26665429	0.00687995	0.0132884	0.605805	0.0053972	0.00750521	0.473774	-0.007009	0.0108108	0.518287
cg26665444	-0.00611524	0.0399389	0.878622	-0.0149759	0.0225573	0.508311	-0.0160221	0.0324925	0.623045
cg26665459	0.0137771	0.00972536	0.159766	-0.00716663	0.00549284	0.195043	-0.0133196	0.00791213	0.0954741
cg26665480	0.00544123	0.00634035	0.392882	-0.00524395	0.003581	0.14629	-0.000909239	0.00515824	0.860446
cg26665507	-0.0211998	0.0133739	0.116151	0.0188633	0.00755353	0.0141816	0.0155914	0.0108804	0.155049
cg26665516	-0.00998223	0.00738622	0.179658	-0.000388388	0.0041717	0.926014	0.00746975	0.00600911	0.216808
cg26665530	0.0148759	0.00810989	0.0696451	0.000444927	0.00458043	0.922816	-0.0159137	0.00659785	0.0177286
cg26665568	0.0124908	0.00745648	0.0970902	-0.00191035	0.00421139	0.651108	-0.0117305	0.00606627	0.0560317
cg26665667	-0.0341648	0.0156032	0.0309262	0.0134399	0.0088126	0.130459	0.0220418	0.0126941	0.0856386
cg26665670	0.00236476	0.0190148	0.901282	-0.00208298	0.0107395	0.846612	0.000915166	0.0154696	0.952946
cg26665679	-0.0148736	0.0159079	0.352096	0.00828859	0.0089847	0.358521	0.0207921	0.012942	0.111368
cg26665701	0.0132253	0.0441738	0.765275	0.00689439	0.0249492	0.782871	-0.00337	0.0359379	0.925481
cg26665729	-0.0410753	0.0385426	0.289172	0.00221139	0.0217687	0.919293	0.0165135	0.0313566	0.599637
cg26665739	-0.0217051	0.0217157	0.320009	0.0178013	0.0122649	0.149863	0.0187367	0.017667	0.291501
cg26665746	-0.0165898	0.0154915	0.286847	0.00269479	0.00874953	0.758742	0.0207078	0.0126032	0.103577
cg26665764	0.0243333	0.0113791	0.0349692	0.00460019	0.00642689	0.475834	-0.0196944	0.00925758	0.0358981
cg26665769	-0.0177151	0.0158801	0.267341	5.55861e-05	0.008969	0.995068	0.0215269	0.0129194	0.0988564
cg26665785	0.0078287	0.0143635	0.586963	-0.000972035	0.00811243	0.904871	-0.00558116	0.0116855	0.633989
cg26665852	-0.0281345	0.0242546	0.248882	0.00842459	0.0136989	0.539992	0.0164817	0.0197325	0.405605
cg26665873	-0.0205669	0.0299816	0.494343	0.00800439	0.0169335	0.637481	0.0354539	0.0243917	0.149273
cg26665891	0.00277844	0.0272571	0.919017	-0.0151332	0.0153947	0.32802	0.00099676	0.0221752	0.964239
cg26665904	-0.00501574	0.0260467	0.847697	0.00188179	0.0147111	0.898477	0.0171873	0.0211905	0.419282
cg26666090	0.000763602	0.00411451	0.853152	-0.00253444	0.00232386	0.278115	0.00177908	0.00334739	0.596287
cg26666107	-0.0265841	0.0194288	0.174354	-0.00542644	0.0109733	0.622051	0.0313962	0.0158065	0.0497943
cg26666111	-0.00179925	0.00375544	0.63293	-0.000162296	0.00212105	0.939164	0.000907965	0.00305526	0.766957
cg26666113	-0.035562	0.0324691	0.276088	0.0384457	0.0183384	0.0386171	0.00473672	0.0264155	0.85806
cg26666187	-0.0235749	0.00939441	0.0137308	0.0105505	0.00530592	0.049551	0.0113299	0.00764288	0.14144
cg26666228	0.00362821	0.0252786	0.886167	-0.00737504	0.0142772	0.606627	-0.00661359	0.0205656	0.748452
cg26666232	-0.0214684	0.0130553	0.103295	0.0130017	0.00737359	0.0809693	0.00917412	0.0106213	0.389834
cg26666286	0.00901831	0.0151754	0.5537	-0.00791355	0.008571	0.358122	-0.0126003	0.0123461	0.309959
cg26666292	-0.0193418	0.0336105	0.566292	0.0209031	0.0189831	0.27353	0.0107095	0.0273441	0.696162
cg26666331	0.0241125	0.0217324	0.269922	-0.0212878	0.0122743	0.0860036	-0.00166665	0.0176805	0.925091
cg26666345	-0.00491558	0.0267477	0.854569	0.0156206	0.015107	0.303681	-0.00540162	0.0217608	0.804478
cg26666365	-0.00838269	0.00794673	0.294083	0.00511981	0.00448828	0.256772	0.00688199	0.00646512	0.289727
cg26666428	0.0200609	0.0123747	0.108206	-0.00478863	0.00698919	0.494868	-0.0181654	0.0100675	0.0742475
cg26666512	-0.0147867	0.00881117	0.0964995	0.00191473	0.00497651	0.701254	0.0103345	0.00716839	0.152582
cg26666538	-0.00618246	0.0152305	0.685682	-0.00254079	0.00860213	0.768338	0.00610573	0.0123909	0.623285
cg26666555	0.00339692	0.015607	0.828152	-0.0116069	0.00881477	0.190993	0.00348488	0.0126972	0.784309
cg26666580	-0.00224564	0.0160798	0.889218	-0.00671397	0.00908179	0.461505	0.00444469	0.0130818	0.734764
cg26666668	0.00850174	0.00955894	0.375965	0.00489034	0.00539884	0.367257	-0.0049285	0.00777674	0.527721
cg26666676	-0.0187507	0.0493165	0.704611	-0.00205646	0.0278537	0.941296	-0.0150472	0.0401218	0.708443
cg26666735	-0.0664644	0.0287428	0.0228488	0.043109	0.0162338	0.00924372	0.04228	0.0233839	0.0736613
cg26666736	-0.0347209	0.0359856	0.336992	0.00394067	0.0203245	0.846665	0.00942754	0.0292763	0.748124
cg26666758	0.0233601	0.0197821	0.240511	-0.0075596	0.0111728	0.500249	-0.00395297	0.0160938	0.80649
cg26666804	-0.00233543	0.00817782	0.775802	-0.000627238	0.00461879	0.892257	0.00353462	0.00665312	0.596433
cg26666828	0.00504579	0.0248861	0.839747	-0.00653972	0.0140556	0.642766	0.00287447	0.0202463	0.887391
cg26666835	0.0119974	0.0104026	0.25159	-0.00538017	0.00587533	0.36206	-0.00772627	0.0084631	0.363516
cg26666886	0.00541493	0.00713038	0.449426	-3.40094e-05	0.0040272	0.993279	-0.00816107	0.00580097	0.162636
cg26666915	0.00961035	0.00999232	0.33853	-0.00160849	0.00564361	0.776238	-0.00676612	0.00812932	0.407257
cg26666921	0.00335974	0.00619944	0.589088	-0.00337776	0.00350141	0.337078	-0.00286472	0.0050436	0.57134
cg26666968	-0.00935973	0.0130186	0.473883	0.00120578	0.00735286	0.870078	0.0119211	0.0105914	0.263106
cg26666978	0.0453925	0.0176011	0.0113964	-0.024004	0.00994104	0.0176061	-0.0362318	0.0143195	0.0129915
cg26667075	-0.0041587	0.00530169	0.434691	-0.000466278	0.00299437	0.876575	0.00257137	0.00431322	0.552442
cg26667123	0.0383634	0.0151422	0.012877	-0.00752954	0.00855223	0.380787	-0.0410597	0.012319	0.00121312
cg26667205	-0.000628249	0.00296521	0.832646	-0.000785584	0.00167474	0.640055	7.4902e-05	0.00241237	0.975293
cg26667235	-0.0308492	0.0242957	0.207183	0.025392	0.0137221	0.0672613	0.0106146	0.0197659	0.592473
cg26667236	-0.00610528	0.00835915	0.466906	3.56652e-05	0.00472121	0.993988	0.00507727	0.00680065	0.457101
cg26667287	-0.0288604	0.023473	0.221822	0.0173273	0.0132574	0.194276	0.0181735	0.0190966	0.343609
cg26667356	0.00202243	0.00732261	0.782984	-0.00350716	0.00413578	0.398502	0.00134711	0.00595736	0.821575
cg26667357	0.0178661	0.014654	0.225696	-0.00244149	0.00827652	0.768625	-0.00981164	0.0119219	0.412509
cg26667395	0.0328403	0.02221	0.142448	0.00941999	0.0125441	0.454483	-0.027311	0.0180691	0.133886
cg26667416	0.0108344	0.013096	0.410073	-0.00495497	0.00739658	0.504497	-0.00764043	0.0106544	0.475008
cg26667462	0.0514519	0.0359997	0.156118	-0.0393476	0.0203325	0.055847	-0.0375153	0.0292878	0.203246
cg26667500	-0.0116307	0.0223055	0.603246	0.00242776	0.0125981	0.847586	0.0116491	0.0181468	0.522414
cg26667508	-0.048803	0.04803	0.312087	-0.00414457	0.0271271	0.878883	0.00675886	0.0390752	0.863031
cg26667550	0.0143109	0.0323293	0.658987	-0.00203065	0.0182594	0.911676	0.00863804	0.0263017	0.743294
cg26667585	0.0189878	0.0122801	0.125272	0.00737469	0.00693572	0.290263	-0.021012	0.00999053	0.0380105
cg26667586	-0.030612	0.0128287	0.0189437	0.00501433	0.00724558	0.49054	0.029697	0.0104369	0.00540146
cg26667656	-0.0244256	0.0280608	0.386181	0.00189864	0.0158486	0.904888	0.0268977	0.0228291	0.241562
cg26667659	-0.00442696	0.0351982	0.90017	-0.0127185	0.0198798	0.523816	-0.0160893	0.0286357	0.575493
cg26667692	-0.0093531	0.0132735	0.482704	0.00298935	0.00749684	0.690946	0.00712918	0.0107988	0.510685
cg26667699	-0.0124462	0.0048358	0.0115572	-0.00148859	0.00273123	0.586974	0.0134598	0.00393419	0.000910542
cg26667735	0.00332563	0.0102799	0.746999	0.00443859	0.00580602	0.446418	0.00233533	0.00836325	0.780651
cg26667761	0.0041106	0.00847295	0.628657	0.0040181	0.00478548	0.403152	-0.0028276	0.00689323	0.682555
cg26667773	-0.00907914	0.0189904	0.633651	-0.00257573	0.0107257	0.810719	0.00870491	0.0154498	0.574428
cg26667792	0.0010266	0.00556433	0.854005	-0.00250217	0.00314271	0.42785	0.000406806	0.0045269	0.928579
cg26667821	8.60889e-05	0.00369124	0.98144	-0.00181727	0.0020848	0.385515	-0.000849368	0.00300304	0.777899
cg26667857	-0.000720149	0.00773599	0.926021	0.000449989	0.00436925	0.918181	0.00130428	0.00629367	0.836255
cg26667946	0.00862371	0.0161573	0.594734	0.00267273	0.00912558	0.77023	0.00348869	0.0131449	0.791257
cg26667956	0.000232757	0.0324433	0.99429	0.0127506	0.0183238	0.48817	0.00386793	0.0263945	0.883794
cg26667975	0.0138388	0.00825788	0.09696	-0.00548797	0.00466401	0.242181	-0.00654347	0.00671826	0.332463
cg26668000	0.00411301	0.0142797	0.77393	-0.00385691	0.0080651	0.633557	-0.00745974	0.0116173	0.522293
cg26668036	0.00633713	0.0044802	0.160391	-0.0007303	0.00253039	0.773489	-0.00116774	0.0036449	0.749364
cg26668042	0.0305934	0.0169786	0.0746392	-0.019937	0.00958945	0.0402241	-0.0274385	0.0138131	0.0497799
cg26668075	-0.0307715	0.0181521	0.0932117	0.00681639	0.0102522	0.507695	0.0200633	0.0147678	0.177396
cg26668105	0.0296344	0.0166235	0.0777352	-0.000444227	0.00938888	0.962359	-0.0150478	0.0135242	0.268577
cg26668129	-0.00544343	0.0209092	0.79515	0.000904141	0.0118094	0.939129	0.00249922	0.0170108	0.883497
cg26668151	0.00821555	0.010456	0.433925	-0.00529179	0.00590553	0.372409	-0.00355544	0.00850659	0.676889
cg26668164	0.0116508	0.0427711	0.785889	-0.002698	0.0241569	0.911301	0.00785542	0.0347967	0.821865
cg26668221	0.0506698	0.0269401	0.0629637	-0.0350406	0.0152157	0.0233969	-0.0312513	0.0219173	0.157083
cg26668272	-0.0348754	0.0148456	0.0208206	0.0181597	0.00838475	0.0327528	0.0232143	0.0120778	0.057502
cg26668276	-0.00310834	0.0112237	0.782406	0.0107755	0.00633907	0.0923305	0.00175545	0.00913108	0.847944
cg26668363	0.00749349	0.0114531	0.514468	-0.00648367	0.00646867	0.318659	-0.00609898	0.00931777	0.514288
cg26668371	0.0234486	0.0331884	0.481534	-0.025971	0.0187447	0.16904	-0.0292847	0.0270007	0.280764
cg26668430	-0.00150612	0.0101199	0.881995	0.00405151	0.00571567	0.480104	-0.0045955	0.0082331	0.577999
cg26668462	-0.033137	0.0198718	0.0986004	0.0148502	0.0112235	0.18887	0.0338408	0.0161669	0.0389117
cg26668490	-0.00457798	0.00838736	0.586431	0.00557981	0.00473714	0.241695	-0.00105831	0.00682359	0.877065
cg26668508	-2.71127e-05	0.0166175	0.998702	-0.00089713	0.00938548	0.924044	0.00281955	0.0135193	0.835226
cg26668551	0.00878846	0.02391	0.713991	-0.00298863	0.0135043	0.825311	0.0089504	0.0194522	0.646447
cg26668600	0.00667543	0.0375589	0.8593	0.0100757	0.0212131	0.635861	0.00730016	0.0305563	0.811676
cg26668608	0.000909682	0.016834	0.957015	-0.00295025	0.00950774	0.756992	-0.00920614	0.0136954	0.503033
cg26668619	0.0206055	0.0178968	0.252387	-0.0049393	0.010108	0.62618	-0.023409	0.01456	0.111106
cg26668632	-0.00626488	0.00523738	0.23451	0.000160452	0.00295805	0.956852	0.00450695	0.0042609	0.292772
cg26668634	-0.00487963	0.00927642	0.600059	0.0066584	0.00523928	0.206786	-0.00214126	0.00754689	0.777218
cg26668675	0.0369029	0.0390709	0.347232	-0.0131089	0.0220671	0.553849	-0.0538397	0.0317864	0.0934803
cg26668679	-0.00565339	0.0117295	0.630894	0.00211008	0.00662476	0.750773	0.00594096	0.0095426	0.535012
cg26668691	-0.0124699	0.0139574	0.373819	-7.26013e-05	0.00788308	0.99267	0.00299207	0.0113551	0.792719
cg26668713	-0.00410496	0.0100429	0.683622	-0.00228353	0.00567221	0.688132	0.00242787	0.0081705	0.76698
cg26668744	-0.0182053	0.023837	0.446857	-0.00701593	0.013463	0.603455	0.0165304	0.0193928	0.39607
cg26668747	0.0024662	0.0231965	0.915548	-0.0102232	0.0131013	0.437081	0.00531831	0.0188717	0.77868
cg26668823	0.0148326	0.0171682	0.389723	-0.00534505	0.00969654	0.582729	-0.0206273	0.0139673	0.14293
cg26668828	-0.0447526	0.0705445	0.527306	0.0694868	0.0398432	0.0842938	0.0263647	0.057392	0.646979
cg26668836	0.00451324	0.00559463	0.421788	-0.0054014	0.00315982	0.0905416	-0.00174181	0.00455155	0.702783
cg26668858	0.000280916	0.00443958	0.949676	0.00359079	0.00250745	0.155313	0.000537437	0.00361185	0.882018
cg26668872	0.012282	0.0175161	0.48485	-0.00664046	0.00989302	0.503655	-0.000133341	0.0142504	0.992553
cg26668895	-0.0176674	0.0159912	0.271942	-0.00444423	0.00903175	0.623772	0.0107802	0.0130097	0.409329
cg26668906	-0.0331882	0.0180651	0.069218	-0.00137376	0.0102031	0.893171	0.021952	0.0146969	0.138482
cg26668911	-0.0379458	0.0260455	0.14834	0.0199036	0.0147104	0.17916	0.0340551	0.0211895	0.111236
cg26668989	-0.0194236	0.0191164	0.312098	0.000611854	0.0107969	0.954924	0.00981535	0.0155523	0.529432
cg26669001	-0.056159	0.0309041	0.0722417	0.00764075	0.0174545	0.662528	0.0231862	0.0251422	0.358687
cg26669044	0.00724913	0.00422596	0.0894354	-0.00324137	0.0023868	0.177569	-0.00305316	0.00343806	0.376689
cg26669125	-0.00918237	0.0128362	0.476095	-0.00374714	0.00724984	0.60642	0.00391213	0.010443	0.708755
cg26669137	-0.00846206	0.0105886	0.426128	0.00868074	0.00598041	0.149826	0.00280762	0.00861445	0.74518
cg26669159	-0.0312797	0.0294847	0.291353	0.00851738	0.0166528	0.610174	0.0173107	0.0239875	0.472225
cg26669257	0.00969176	0.00541538	0.0765951	-0.00562292	0.00305858	0.0690311	-0.00427766	0.00440572	0.333972
cg26669270	-0.000199592	0.00331881	0.952167	-0.000733519	0.00187445	0.696406	0.000865055	0.00270004	0.749358
cg26669343	0.0122341	0.0200584	0.543322	-0.00675803	0.0113289	0.552196	-0.00366368	0.0163186	0.822829
cg26669365	0.00333872	0.0261227	0.898562	-0.00445749	0.014754	0.7632	0.0013816	0.0212523	0.948299
cg26669393	-0.00993775	0.0129181	0.443573	0.00244201	0.0072961	0.738566	0.0124017	0.0105096	0.240844
cg26669397	0.00874823	0.0168708	0.605249	-0.0154056	0.00952856	0.109139	-0.00286763	0.0137254	0.834937
cg26669410	0.0092445	0.00539219	0.0896115	-0.00300983	0.00304548	0.325442	-0.00862844	0.00438685	0.0520241
cg26669421	-0.00748132	0.00913057	0.414563	0.00268312	0.0051569	0.60403	0.00101196	0.00742824	0.891918
cg26669435	0.00204673	0.0131222	0.876374	5.51676e-05	0.00741135	0.994076	-0.000787786	0.0106756	0.941326
cg26669438	0.0187028	0.0197349	0.345613	0.00981113	0.0111462	0.380893	-0.0138108	0.0160555	0.391784
cg26669541	-0.029798	0.0276008	0.282967	0.00332877	0.0155888	0.831353	0.0322333	0.0224548	0.154336
cg26669592	-0.00912096	0.0123002	0.460147	-0.00358923	0.00694712	0.606565	0.00443698	0.0100069	0.658461
cg26669602	0.00580911	0.00873798	0.507733	-0.00265111	0.00493517	0.592355	-0.00486243	0.00710884	0.495591
cg26669624	-0.00026873	0.0194058	0.988979	0.00468874	0.0109603	0.66974	0.0121182	0.0157877	0.444588
cg26669717	0.02708	0.0203184	0.185694	-0.0204744	0.0114757	0.0774954	-0.0217835	0.0165302	0.190643
cg26669793	-0.00402394	0.0150951	0.790358	-0.0020302	0.00852563	0.812278	0.00550892	0.0122807	0.654723
cg26669825	-0.00353339	0.00354925	0.32193	0.000982065	0.0020046	0.625296	0.00167327	0.00288752	0.563593
cg26669876	0.00372681	0.00158347	0.0205902	-0.00145926	0.000894335	0.105959	-0.00151377	0.00128824	0.242815
cg26669974	-0.0328379	0.0382819	0.3931	0.0203715	0.0216214	0.348413	0.0271577	0.0311445	0.385345
cg26669984	0.0207147	0.0400762	0.606403	0.0118266	0.0226349	0.602504	-0.0016153	0.0326043	0.960588
cg26670011	0.0234688	0.0296589	0.430685	-0.0230711	0.0167512	0.171563	-0.0268676	0.0241292	0.268222
cg26670048	-0.00373415	0.00261498	0.156475	0.000848452	0.00147693	0.566965	0.00376303	0.00212743	0.0800366
cg26670100	0.000957985	0.00323525	0.767774	-0.000837076	0.00182725	0.64789	-0.000177686	0.00263206	0.946314
cg26670119	0.0139203	0.00936171	0.140241	0.00283588	0.00528745	0.592938	-0.0104274	0.00761629	0.174098
cg26670204	0.0110018	0.00989217	0.268786	-0.00126419	0.00558705	0.821462	-0.00676602	0.00804784	0.402549
cg26670238	-0.0105675	0.0443879	0.812323	0.0301815	0.0250701	0.231533	0.0197728	0.0361121	0.585252
cg26670245	-0.00402253	0.00286059	0.16283	0.00200731	0.00161565	0.217046	0.00151504	0.00232725	0.516569
cg26670249	-0.0208949	0.0160166	0.195092	0.0146249	0.0090461	0.109155	0.0180795	0.0130304	0.168441
cg26670288	-0.00942504	0.00889312	0.291835	0.00408406	0.00502279	0.418128	0.00842119	0.00723506	0.247273
cg26670413	0.0177697	0.00915692	0.0551827	-0.00269367	0.00517178	0.603653	-0.00925275	0.00744967	0.217188
cg26670433	-0.00770913	0.0129961	0.554421	0.0148804	0.00734012	0.04535	0.00290946	0.010573	0.78376
cg26670450	-0.00163129	0.00284399	0.567558	7.06527e-05	0.00160627	0.965005	8.90446e-05	0.00231375	0.969379
cg26670485	0.00221053	0.00345739	0.524078	-0.000967159	0.00195272	0.621506	-0.00189588	0.00281279	0.501883
cg26670548	-0.0418314	0.0250944	0.0987151	0.00878675	0.0141732	0.536726	0.0306323	0.0204157	0.136719
cg26670552	0.000312883	0.0065694	0.96211	0.00157059	0.00371037	0.673006	-0.00141351	0.00534458	0.791969
cg26670562	-0.0125261	0.0191667	0.514943	0.00149175	0.0108252	0.890679	0.00727771	0.0155932	0.641733
cg26670578	0.0107443	0.0283161	0.705182	0.00464269	0.0159928	0.772201	0.00546587	0.0230368	0.812945
cg26670620	-0.0601157	0.0592839	0.313065	0.068575	0.0334832	0.0432307	-0.000952261	0.0482308	0.984288
cg26670626	0.00208426	0.00306849	0.498583	-0.000840906	0.00173307	0.628609	-0.000226518	0.00249639	0.927886
cg26670636	0.0108955	0.0231134	0.638409	-0.00258392	0.0130544	0.843506	-0.0079918	0.0188041	0.671766
cg26670658	-0.0128652	0.0207827	0.537331	0.0128612	0.011738	0.2759	0.0173761	0.0169079	0.306625
cg26670662	0.00123757	0.00243787	0.612844	-0.00201452	0.0013769	0.146644	-0.000927437	0.00198335	0.6411
cg26670674	0.0108312	0.0297373	0.716472	0.00881076	0.0167955	0.601053	-0.0189932	0.024193	0.434306
cg26670713	-0.00710684	0.0182041	0.69709	0.00389375	0.0102816	0.705723	0.00598761	0.0148101	0.686879
cg26670786	-0.0295386	0.0329167	0.371719	0.00436277	0.0185912	0.814956	0.00782856	0.0267796	0.77065
cg26670789	0.0104807	0.0183928	0.5701	0.00648394	0.0103882	0.53397	-0.00947015	0.0149636	0.528287
cg26670792	-0.00102471	0.0033623	0.761192	0.0029268	0.00189901	0.126485	-0.00189814	0.00273542	0.48938
cg26670887	0.0147562	0.0184045	0.424624	-0.00423125	0.0103948	0.684855	-0.00697693	0.0149731	0.642275
cg26670937	0.010623	0.0208508	0.611562	-0.0145193	0.0117765	0.220559	-0.00598459	0.0169633	0.724999
cg26670982	-0.064368	0.0385395	0.0980746	0.0483409	0.0217669	0.0286646	0.0611293	0.0313541	0.0540769
cg26670985	-0.00335081	0.00810225	0.680096	0.00401123	0.00457611	0.382871	-0.0011528	0.00659164	0.861528
cg26670992	-0.0171952	0.0154605	0.268771	0.0110951	0.008732	0.206869	0.0142427	0.012578	0.260249
cg26671083	-0.00975711	0.0107125	0.364626	0.00283569	0.00605035	0.640338	0.00274416	0.0087152	0.75353
cg26671117	-0.00133738	0.00800258	0.867621	0.003898	0.00451982	0.390561	0.00630371	0.00651056	0.335314
cg26671132	0.000715749	0.0138193	0.958799	-0.00535162	0.00780507	0.494546	-0.00108397	0.0112428	0.923388
cg26671183	0.00140826	0.00533105	0.79221	0.0028325	0.00301095	0.349156	-0.00323345	0.00433711	0.457735
cg26671261	-0.0238051	0.0163716	0.149128	-0.00546858	0.0092466	0.555604	0.00870839	0.0133192	0.514758
cg26671276	-0.0189033	0.0126402	0.138	-0.00347173	0.00713915	0.627844	0.00652971	0.0102836	0.52693
cg26671281	0.0132347	0.0389192	0.734542	0.002229	0.0219814	0.919437	0.00174285	0.031663	0.956216
cg26671334	-0.00341715	0.00905917	0.706838	0.00842623	0.00511657	0.102792	0.000326099	0.00737015	0.964798
cg26671366	0.0278062	0.0257197	0.282295	-0.00530737	0.0145263	0.715629	-0.0156623	0.0209244	0.45594
cg26671396	-0.00546259	0.0103367	0.59837	-0.00336087	0.00583811	0.566153	0.0108173	0.00840948	0.201362
cg26671440	0.0182067	0.0133937	0.177156	0.00332456	0.00756468	0.661278	-0.0117586	0.0108965	0.283185
cg26671477	-0.0209752	0.0474979	0.65975	-0.0109276	0.0268266	0.684646	-0.00426036	0.0386423	0.912435
cg26671481	0.0224303	0.0222311	0.315478	0.00782565	0.012556	0.534563	-0.0234081	0.0180863	0.198622
cg26671554	-0.0015716	0.00303419	0.605651	0.000926674	0.0017137	0.58991	0.00350059	0.00246849	0.15933
cg26671568	-0.0064988	0.016151	0.688282	-0.00716518	0.00912198	0.434064	0.00680953	0.0131397	0.605459
cg26671583	0.00156734	0.0030611	0.609789	-0.0030445	0.00172889	0.0813658	-0.000294067	0.00249038	0.906245
cg26671605	0.0196871	0.0092449	0.0357172	-0.00372922	0.00522148	0.476796	-0.0189634	0.00752126	0.0133048
cg26671623	-0.00646631	0.0230355	0.779524	0.00447656	0.0130103	0.731525	0.0116785	0.0187407	0.534624
cg26671652	0.00680545	0.00747659	0.364932	-0.00134008	0.00422274	0.751655	-0.00298623	0.00608263	0.624564
cg26671658	-4.50099e-05	0.0108441	0.996697	-0.000682112	0.00612468	0.91155	0.00275997	0.00882227	0.755066
cg26671685	-0.00245612	0.00748633	0.74355	0.000994585	0.00422824	0.814525	0.00070317	0.00609055	0.908323
cg26671749	-5.19525e-05	0.0106392	0.996114	0.00131627	0.00600897	0.827066	0.00566105	0.00865559	0.514622
cg26671754	0.00370752	0.0201272	0.854233	0.00252923	0.0113677	0.824394	-0.00255927	0.0163746	0.876122
cg26671784	0.0237633	0.0117516	0.0458875	-0.01522	0.00663724	0.0239777	-0.0116446	0.00956059	0.226155
cg26671848	0.0375727	0.0263184	0.156579	-0.0218086	0.0148645	0.145535	-0.0158169	0.0214115	0.461847
cg26671851	0.0477587	0.0270391	0.0804619	-0.0332567	0.0152715	0.0318291	-0.043199	0.0219978	0.0523885
cg26671873	0.00795901	0.0201388	0.693549	0.00893726	0.0113743	0.433916	0.00178367	0.0163841	0.913532
cg26671936	0.00316077	0.0182368	0.862759	0.0129042	0.0103001	0.213252	0.010118	0.0148367	0.496876
cg26671937	0.00018665	0.00902511	0.983542	0.00612213	0.00509734	0.232629	-0.00057843	0.00734244	0.937369
cg26671958	-0.00212178	0.00858659	0.805345	0.00379549	0.00484966	0.435731	-0.00583149	0.00698568	0.405873
cg26671966	-0.00646723	0.0314182	0.83734	0.020407	0.0177449	0.252933	0.00929602	0.0255605	0.716876
cg26671988	0.0235407	0.030512	0.442254	-0.00860975	0.0172331	0.618472	-0.0359282	0.0248233	0.150987
cg26672027	0.00441065	0.0320993	0.890991	0.0167179	0.0181296	0.358722	-0.00575192	0.0261146	0.82613
cg26672071	0.00369514	0.00614194	0.548813	-0.000559973	0.00346894	0.872091	-0.00208331	0.00499682	0.677644
cg26672076	-0.0151939	0.035924	0.67326	-0.0097855	0.0202897	0.630676	-0.00953342	0.0292262	0.744973
cg26672088	0.00119302	0.00414168	0.773915	-0.00182143	0.0023392	0.438058	0.00186343	0.00336949	0.581502
cg26672098	-0.00447965	0.0299527	0.881421	-0.00807147	0.0169172	0.634341	-0.00791488	0.0243682	0.746023
cg26672104	-0.00538374	0.00484323	0.269029	0.00114484	0.00273543	0.67648	0.00298063	0.00394024	0.451189
cg26672151	0.014775	0.0118782	0.216513	-0.00214437	0.00670877	0.749924	-0.0135388	0.00966361	0.164369
cg26672159	0.0256736	0.0355963	0.472477	0.00380036	0.0201047	0.850461	-0.00982115	0.0289597	0.735236
cg26672162	-0.0171964	0.0364916	0.638514	-0.0104437	0.0206103	0.613488	-0.0115217	0.029688	0.698789
cg26672202	-0.0345557	0.0420744	0.413469	0.00441926	0.0237634	0.852853	0.0118031	0.0342299	0.730971
cg26672287	-0.008556	0.0400053	0.831092	0.0165389	0.0225948	0.465929	0.00726395	0.0325466	0.823855
cg26672325	-0.00453845	0.0164038	0.782615	-0.00150921	0.00926477	0.870934	0.00600945	0.0133454	0.653488
cg26672330	-0.0223418	0.0200872	0.268756	-0.00309799	0.0113451	0.785376	0.020775	0.0163421	0.206646
cg26672376	0.0226313	0.0470724	0.631748	-0.00231769	0.0265863	0.930709	0.0035917	0.0382961	0.925469
cg26672426	0.0193835	0.0251522	0.442771	-0.0167643	0.0142059	0.240819	-0.013734	0.0204628	0.503691
cg26672431	0.0138917	0.00905746	0.128318	-0.00627179	0.00511561	0.223133	-0.00944456	0.00736876	0.202971
cg26672452	-0.00669185	0.0202503	0.74176	0.0036242	0.0114373	0.752011	0.0139141	0.0164747	0.400407
cg26672502	0.00992106	0.0196769	0.615254	0.00819651	0.0111134	0.462562	-0.00199343	0.0160083	0.901155
cg26672511	0.00248143	0.0133964	0.853431	0.00178579	0.00756625	0.813909	-0.00395377	0.0108988	0.717557
cg26672533	0.0174699	0.0333885	0.601995	-0.0258458	0.0188577	0.173639	-0.0234788	0.0271635	0.389506
cg26672573	0.0119906	0.0182224	0.51207	-0.00638991	0.0102919	0.536128	0.00189395	0.0148249	0.898605
cg26672590	-0.00128702	0.022138	0.953759	-0.000314538	0.0125034	0.979982	0.00438263	0.0180105	0.808253
cg26672604	0.00129549	0.00902954	0.886212	-0.00513827	0.00509984	0.316158	-0.000916803	0.00734604	0.900936
cg26672652	-0.0231359	0.0204533	0.260749	0.00856473	0.0115519	0.460217	0.026384	0.0166399	0.116056
cg26672672	4.07803e-05	0.0115606	0.997193	0.001555	0.00652936	0.812258	0.00200114	0.00940519	0.831948
cg26672776	-0.0327504	0.031711	0.304251	0.0121087	0.0179102	0.500586	0.00226147	0.0257987	0.930327
cg26672794	0.00284891	0.00927726	0.75943	-0.000989957	0.00523975	0.850537	-0.00287774	0.00754758	0.703821
cg26672807	0.00395863	0.0193859	0.83862	-0.00517412	0.0109491	0.637577	0.00902515	0.0157716	0.568468
cg26672917	-0.00138647	0.0124472	0.911536	-0.000755924	0.00703012	0.914591	-0.00759085	0.0101265	0.45529
cg26672932	0.0137932	0.00735271	0.0636405	-0.00570316	0.00415277	0.172781	-0.00873279	0.00598185	0.147521
cg26672958	-0.0162642	0.0256677	0.527788	0.000715983	0.014497	0.96071	0.00324594	0.0208821	0.876793
cg26672959	-0.00159767	0.0421479	0.96984	0.0181145	0.023805	0.448511	0.0151315	0.0342898	0.659981
cg26672980	-0.00107701	0.0233075	0.963238	0.00254123	0.013164	0.847324	0.0260679	0.018962	0.172346
cg26672999	0.0610687	0.0242224	0.0133098	-0.0260907	0.0136807	0.0594343	-0.0403	0.0197063	0.0435326
cg26673012	-0.0146283	0.00887392	0.102462	0.000318096	0.00501195	0.949524	0.0123465	0.00721944	0.0903985
cg26673019	-0.00218831	0.00698767	0.75482	0.000564547	0.0039466	0.886547	0.00443245	0.00568487	0.437451
cg26673040	0.0311771	0.0205351	0.132175	-0.0116143	0.0115981	0.319103	-0.025393	0.0167065	0.131744
cg26673053	0.0044031	0.00440172	0.319622	0.000885444	0.00248607	0.722485	-0.00372749	0.00358105	0.300486
cg26673070	0.0130145	0.00835821	0.122671	-0.00203733	0.00472068	0.666998	-0.0130113	0.00679988	0.0586074
cg26673073	0.00664796	0.00545212	0.225643	0.00202171	0.00307933	0.513014	-0.00680494	0.00443561	0.128212
cg26673151	0.0126201	0.0196096	0.521358	-0.00903056	0.0110754	0.416837	-0.0142121	0.0159535	0.375194
cg26673195	0.0383146	0.0198502	0.0564755	-0.0275973	0.0112113	0.015581	-0.0178668	0.0161493	0.271284
cg26673240	-0.033345	0.0193636	0.0882156	0.00781785	0.0109365	0.476406	0.015476	0.0157534	0.328326
cg26673264	-0.00330237	0.0327934	0.919993	0.013356	0.0185216	0.47256	0.0023001	0.0266793	0.931473
cg26673286	0.00457534	0.00315309	0.149955	2.64577e-05	0.00178085	0.988177	-0.00312271	0.00256521	0.226402
cg26673377	-0.00822797	0.0334691	0.806322	0.0314591	0.0189032	0.0992628	0.0221344	0.027229	0.418248
cg26673396	-0.00152839	0.030536	0.960183	0.0227455	0.0172466	0.190296	0.00547611	0.0248428	0.825994
cg26673436	-0.00403644	0.00304858	0.18857	0.00227694	0.00172182	0.189114	0.00347605	0.00248019	0.164216
cg26673496	0.0146189	0.0153569	0.343468	-0.00198927	0.00867349	0.819074	-0.020152	0.0124937	0.109967
cg26673516	0.0655321	0.0319295	0.0427964	-0.0156731	0.0180336	0.386912	-0.0331447	0.0259764	0.204987
cg26673550	-0.0141969	0.00917804	0.125127	0.00620298	0.00518372	0.234338	0.00884875	0.00746686	0.238856
cg26673609	0.00255407	0.00242086	0.294007	-0.00100853	0.00136729	0.462511	-0.00190893	0.0019695	0.33481
cg26673619	0.00414898	0.0217165	0.84888	0.00999364	0.0122654	0.417171	0.0060695	0.0176676	0.731929
cg26673629	0.00564403	0.0143812	0.695572	0.000778028	0.00812245	0.923885	0.00513501	0.0116999	0.661706
cg26673647	-0.000327643	0.00302971	0.914103	-0.000608002	0.00171117	0.723118	0.000907945	0.00246484	0.713401
cg26673648	-0.012325	0.0351668	0.726736	-0.0151987	0.019862	0.445983	0.0140879	0.0286102	0.623531
cg26673722	0.0114086	0.016369	0.487477	-6.1591e-05	0.00924516	0.994698	-0.0102527	0.0133171	0.443219
cg26673784	0.0546153	0.0351583	0.123549	-0.0332961	0.0198573	0.0967741	-0.052165	0.0286033	0.071239
cg26673789	-0.024042	0.0123622	0.0546654	0.00415638	0.0069821	0.553021	0.00865699	0.0100573	0.391469
cg26673832	-0.000567738	0.00267921	0.832621	0.00176551	0.00151321	0.246148	0.0012471	0.00217969	0.568533
cg26673903	-0.00502882	0.00994616	0.61427	0.00295915	0.00561754	0.599544	0.0040123	0.00809177	0.621111
cg26673943	-0.000620913	0.00380546	0.870726	0.00152392	0.00214931	0.479991	-0.000785845	0.00309596	0.800159
cg26673980	0.053665	0.0318352	0.0950322	-0.0413241	0.0179804	0.02367	-0.0387223	0.0258997	0.138105
cg26674054	-0.0178585	0.0194703	0.361279	0.0237849	0.0109967	0.0329805	0.01169	0.0158402	0.462281
cg26674112	-0.0259582	0.0171612	0.133597	0.00289522	0.00969258	0.765798	0.0135518	0.0139616	0.334114
cg26674132	0.000359408	0.0121103	0.976384	0.0023022	0.00683983	0.737147	0.0025808	0.0098524	0.793913
cg26674158	-0.00475795	0.0180053	0.79214	-0.00029984	0.0101693	0.976538	-0.00311707	0.0146483	0.83193
cg26674160	-0.0298054	0.0405956	0.464579	0.0436964	0.0229282	0.059608	0.0251383	0.0330269	0.448397
cg26674199	-0.00501512	0.00270936	0.067176	0.00126565	0.00153023	0.410193	0.00364989	0.00220422	0.100948
cg26674225	0.00905122	0.0136897	0.510056	0.00526552	0.0077319	0.49747	-0.00333877	0.0111374	0.764979
cg26674297	-0.00231826	0.0181314	0.898523	0.00119607	0.0102405	0.90726	0.000914069	0.014751	0.950716
cg26674301	0.00248004	0.0110287	0.822547	0.00596093	0.00622895	0.340936	-0.00758705	0.00897246	0.39984
cg26674318	-0.00760292	0.0108734	0.48607	0.0154235	0.00614125	0.013658	0.00243927	0.00884614	0.783325
cg26674331	0.00149524	0.0046504	0.748494	-0.00166336	0.00262653	0.528019	-0.00118012	0.00378337	0.755761
cg26674402	0.0202082	0.0228988	0.379667	0.00729988	0.0129332	0.57375	-0.0113939	0.0186295	0.542214
cg26674445	0.0260165	0.0334478	0.438547	-0.0287154	0.0188911	0.131719	0.00244677	0.0272117	0.928537
cg26674479	-0.022043	0.015378	0.154923	0.0156916	0.0086854	0.0738829	0.0178905	0.0125108	0.155897
cg26674487	-0.0336647	0.0145006	0.0223247	0.00582987	0.00818985	0.478255	0.0155447	0.011797	0.190683
cg26674546	0.00897593	0.0181966	0.622922	-0.00636927	0.0102774	0.536869	-0.0133069	0.014804	0.370922
cg26674558	0.011784	0.0593373	0.842992	0.0166934	0.0335134	0.619522	-0.00330719	0.0482743	0.945521
cg26674563	0.00561264	0.00987078	0.570921	-0.00253396	0.00557497	0.650456	-0.00621213	0.00803044	0.441046
cg26674645	0.013973	0.01215	0.252923	-0.00441561	0.00686224	0.521425	-0.00455053	0.00988468	0.646276
cg26674715	0.00668494	0.00751883	0.37613	-0.00469922	0.0042466	0.271183	-0.00453302	0.006117	0.460434
cg26674742	0.0202812	0.0167959	0.230141	-0.000716585	0.00948623	0.939939	-0.00501802	0.0136644	0.714237
cg26674751	-0.00987115	0.0108103	0.363418	-0.00253062	0.00610561	0.679432	0.00699653	0.0087948	0.428228
cg26674786	-0.0485429	0.0400052	0.227888	0.014182	0.0225948	0.531683	0.0268324	0.0325465	0.411697
cg26674795	0.0040062	0.0177731	0.822131	0.00874834	0.0100382	0.385607	0.000909898	0.0144594	0.949952
cg26674797	0.0238536	0.0127312	0.0639606	-0.00602704	0.00719053	0.403963	-0.012696	0.0103576	0.223222
cg26674800	0.00378374	0.00669188	0.573079	-0.00196854	0.00377954	0.603652	-0.00156295	0.00544423	0.774654
cg26674826	0.00365567	0.0134842	0.786879	0.00613658	0.00761582	0.422327	-0.0142237	0.0109702	0.197822
cg26674838	-0.0128414	0.0115196	0.267687	-0.00485664	0.00650622	0.457176	0.00966802	0.00937186	0.304798
cg26674848	-0.0136005	0.0385785	0.725189	0.00562267	0.0217889	0.796908	0.0199331	0.0313858	0.526842
cg26674929	0.00463418	0.00300247	0.125944	-0.00430252	0.00169578	0.012752	-0.00244673	0.00244268	0.318975
cg26674943	-0.00608119	0.00800239	0.449126	0.00407768	0.00451971	0.369163	0.00228265	0.0065104	0.726629
cg26674966	-0.0850277	0.0250219	0.000982078	0.0318955	0.0141323	0.026233	0.0568346	0.0203568	0.00629997
cg26674967	0.00166129	0.00600428	0.782606	0.000822523	0.00339119	0.808863	0.00212952	0.00488482	0.663834
cg26675097	0.00225482	0.00327848	0.493226	0.00106456	0.00185167	0.566663	-0.00261115	0.00266723	0.330003
cg26675129	-0.000895771	0.0103072	0.930923	0.000956509	0.00582146	0.869828	0.00401183	0.0083855	0.633413
cg26675200	-0.0120498	0.0317182	0.70484	-0.000991223	0.0179143	0.955987	0.000520927	0.0258046	0.983935
cg26675212	-0.0167857	0.0347294	0.629941	0.0125529	0.019615	0.523688	0.01177	0.0282543	0.677901
cg26675219	-0.000124931	0.00241697	0.958882	9.14031e-05	0.0013651	0.946752	0.00129883	0.00196635	0.510465
cg26675263	0.0254534	0.0149633	0.092104	-0.00384367	0.00845122	0.650255	-0.0275012	0.0121735	0.0260926
cg26675289	-0.0109205	0.0115342	0.346074	0.00284491	0.00651447	0.663285	0.00952021	0.00938374	0.312822
cg26675326	-0.00660697	0.00677452	0.331829	3.16704e-05	0.00382622	0.993413	0.00776074	0.00551146	0.162263
cg26675329	0.0205649	0.00956471	0.0340097	-0.00841108	0.00540211	0.122694	-0.0168436	0.00778144	0.0328479
cg26675336	0.00939397	0.0245527	0.702841	0.00681613	0.0138672	0.624153	-0.0124038	0.019975	0.536064
cg26675379	-0.00712164	0.00571074	0.215348	0.000650016	0.0032254	0.840702	0.00727256	0.00464601	0.120729
cg26675382	-0.0126024	0.0178501	0.481856	0.0223397	0.0100816	0.0290142	0.00856903	0.0145221	0.556502
cg26675395	0.0269674	0.0205969	0.193497	-0.0102166	0.0116331	0.381962	-0.00897259	0.0167568	0.593545
cg26675410	0.0130765	0.00996304	0.192418	-0.00365741	0.00562708	0.517234	-0.00602521	0.0081055	0.459049
cg26675469	-0.00753293	0.0109559	0.493348	0.0141405	0.00618783	0.0244558	-0.000572634	0.00891323	0.948906
cg26675485	0.0122249	0.0461164	0.791498	0.00951917	0.0260463	0.715548	-0.000389855	0.0375183	0.99173
cg26675620	0.013758	0.00786091	0.0832172	-0.00428755	0.0044398	0.336568	-0.0104711	0.0063953	0.104772
cg26675625	-0.0104991	0.0237027	0.658777	-0.001336	0.0133872	0.920709	-0.0122798	0.0192835	0.525737
cg26675654	0.0061086	0.00932652	0.51402	-0.00269824	0.00526757	0.609638	-0.00398609	0.00758765	0.600534
cg26675664	0.00746835	0.020973	0.722536	-0.00754986	0.0118454	0.525374	-0.000546233	0.0170627	0.974527
cg26675682	-0.00753006	0.0130396	0.564941	-0.000560797	0.0073647	0.939458	0.00359037	0.0106084	0.735752
cg26675753	-9.19174e-05	0.00395945	0.981526	-0.00233818	0.00223628	0.298334	0.00265985	0.00322124	0.410967
cg26675764	-0.0171024	0.0350127	0.626312	0.0407746	0.019775	0.0418615	0.0147503	0.0284848	0.605744
cg26675785	-0.0128014	0.0208626	0.540897	0.00635116	0.0117831	0.591105	0.0158395	0.0169729	0.352998
cg26675850	-0.0286721	0.0274439	0.298706	0.0172865	0.0155002	0.267473	-0.00313392	0.0223271	0.888661
cg26675876	0.0195106	0.0104156	0.0640194	-0.00648976	0.00588267	0.272643	-0.00500224	0.00847367	0.55633
cg26675906	0.00107608	0.00796077	0.892752	-0.00434756	0.0044962	0.335955	-0.00346075	0.00647654	0.594308
cg26675933	-0.01519	0.0221338	0.494156	0.00284602	0.0125011	0.820383	0.00291649	0.0180071	0.871668
cg26675934	-0.00165972	0.00238596	0.488314	0.00126683	0.00134758	0.349489	0.000880119	0.00194112	0.651257
cg26675994	-0.00635045	0.0131343	0.629819	-0.00989122	0.00741819	0.1855	-0.00437942	0.0106855	0.682813
cg26676019	-0.00205289	0.0112165	0.855158	-0.00849529	0.00633505	0.183021	-0.00122953	0.0091253	0.893095
cg26676070	-0.0055779	0.0229458	0.808444	0.00276022	0.0129597	0.831781	0.0117326	0.0186677	0.531141
cg26676084	0.0112495	0.0179216	0.531656	-0.00648178	0.010122	0.523431	-0.0116849	0.0145802	0.424829
cg26676091	-0.0128369	0.0133302	0.33792	-0.00282213	0.00752884	0.708588	0.00183809	0.0108449	0.865762
cg26676092	0.0178608	0.0212476	0.402619	-0.0118409	0.0120006	0.326221	0.00274145	0.0172862	0.874317
cg26676094	-0.00407967	0.0335553	0.90348	-0.0038941	0.0189519	0.837629	-0.00149482	0.0272992	0.956444
cg26676108	0.0114021	0.0161709	0.482418	-0.0074751	0.00913322	0.415085	-0.00865345	0.0131559	0.512234
cg26676129	0.00934321	0.0126158	0.46071	0.00812916	0.00712536	0.256702	-0.0114221	0.0102637	0.268489
cg26676157	0.000496214	0.0104534	0.962236	-0.00237144	0.00590401	0.688804	-0.0037675	0.0085044	0.658738
cg26676195	0.0136966	0.0557272	0.806367	0.0100329	0.0314745	0.750585	-0.00624248	0.0453373	0.890768
cg26676242	-0.00503302	0.0104532	0.631246	0.008013	0.00590389	0.177823	0.00203121	0.00850424	0.811723
cg26676252	0.0117555	0.0127152	0.357482	-0.00743089	0.00718147	0.303341	-0.00640772	0.0103445	0.53707
cg26676273	0.00048422	0.00918403	0.958059	-0.000496689	0.0051871	0.923911	0.00380326	0.00747173	0.611882
cg26676326	-0.0106617	0.00993299	0.285746	0.00311109	0.00561011	0.580465	0.0106191	0.00808106	0.19189
cg26676332	-0.00321967	0.00410082	0.434272	0.001847	0.00231612	0.427117	0.00321366	0.00333625	0.337791
cg26676343	0.000269317	0.0185858	0.988468	-0.00101136	0.0104972	0.923443	0.0100933	0.0151206	0.506009
cg26676376	-0.0687106	0.0304503	0.0262616	0.0316498	0.0171982	0.0687502	0.0391428	0.024773	0.117316
cg26676387	-0.00866094	0.0115698	0.455904	0.0125248	0.0065346	0.0581913	0.00642441	0.00941273	0.496518
cg26676401	0.057763	0.0395039	0.146883	-0.0141978	0.0223116	0.526038	-0.0281138	0.0321387	0.38384
cg26676405	-0.00952918	0.0119239	0.426128	0.00267823	0.00673459	0.691729	0.00733335	0.00970081	0.451491
cg26676413	0.0247662	0.0314998	0.433627	-0.0182809	0.0177909	0.306696	-0.0195671	0.0256269	0.446977
cg26676416	0.0148918	0.0351023	0.67232	-0.00667426	0.0198256	0.737102	-0.00345525	0.0285577	0.903945
cg26676440	-0.0254945	0.0655303	0.698084	-0.0069467	0.0370112	0.851506	0.0109582	0.0533126	0.837572
cg26676534	-0.00922466	0.0385302	0.811285	0.00863463	0.0217617	0.692392	0.00997435	0.0313465	0.751013
cg26676559	-0.00176697	0.00466418	0.705627	-0.00166672	0.00263431	0.528406	0.000624915	0.00379458	0.86953
cg26676696	-0.0229075	0.0391251	0.559561	0.0101376	0.0220977	0.64742	0.0111897	0.0318305	0.725939
cg26676701	-0.0233332	0.0284497	0.414119	0.00988082	0.0160683	0.540028	0.00809426	0.0231455	0.727305
cg26676710	-0.00262156	0.00207565	0.209585	0.00116284	0.00117232	0.323681	0.00225254	0.00168866	0.185321
cg26676765	0.0111994	0.0214762	0.603209	-0.00470555	0.0121297	0.698904	0.00431529	0.0174721	0.80544
cg26676775	0.0390305	0.0229842	0.0926527	-0.0249982	0.0129813	0.0570402	-0.0299236	0.0186989	0.112754
cg26676800	-0.0088019	0.0278964	0.753037	0.00533766	0.0157558	0.735504	0.0176804	0.0226953	0.437837
cg26676848	0.0104952	0.0417642	0.802111	0.0170989	0.0235882	0.470246	0.00350869	0.0339775	0.917964
cg26676960	-0.0127642	0.0151684	0.402116	0.00860464	0.00856706	0.317666	0.0131828	0.0123404	0.288024
cg26676990	-0.037007	0.0167471	0.0294501	-0.00241277	0.00945868	0.799191	0.0304322	0.0136247	0.0277828
cg26677004	-0.0662386	0.0263704	0.0136438	0.0441243	0.0148939	0.0038286	0.0458247	0.0214538	0.0351732
cg26677075	-0.00902505	0.0159886	0.573725	0.00910994	0.00903028	0.315544	-0.00902766	0.0130076	0.489306
cg26677084	-0.00155281	0.0036438	0.670932	0.000856112	0.002058	0.678326	0.00393315	0.00296444	0.187666
cg26677098	0.0143849	0.00991477	0.150012	-0.00733983	0.00559982	0.193013	-0.0125243	0.00806623	0.123723
cg26677103	0.0353753	0.0295761	0.234553	-0.0147226	0.0167045	0.380281	-0.0218983	0.0240619	0.365012
cg26677137	0.00332582	0.0123937	0.788996	-0.000704006	0.0069999	0.920094	-0.00463111	0.010083	0.647036
cg26677143	0.0124337	0.0167507	0.459693	-0.00162112	0.00946074	0.8643	-0.00661653	0.0136277	0.62839
cg26677194	0.0285002	0.0502199	0.571668	0.000816205	0.028364	0.977102	-0.0247577	0.0408568	0.54594
cg26677196	-0.0261464	0.0189332	0.170425	0.00723433	0.0106934	0.500301	0.00989434	0.0154032	0.522142
cg26677254	-0.00595482	0.00777667	0.445678	0.00498585	0.00439223	0.25908	0.00483847	0.00632676	0.44625
cg26677288	0.0160364	0.0199682	0.423863	-0.0140542	0.0112779	0.215673	-0.0118599	0.0162453	0.4671
cg26677315	0.042372	0.0350523	0.229639	-0.0264248	0.0197974	0.185047	-0.0430831	0.028517	0.134061
cg26677322	-0.0525713	0.0395088	0.186401	0.0636374	0.0223144	0.00530129	0.0491461	0.0321427	0.129486
cg26677381	0.0323494	0.0146739	0.0298245	0.00306691	0.00828773	0.71214	-0.0234629	0.011938	0.0521997
cg26677394	0.0111905	0.0229995	0.627663	-0.0121688	0.01299	0.351177	-0.00893442	0.0187114	0.63408
cg26677406	-0.0156351	0.0175127	0.374158	0.00935957	0.0098911	0.346342	0.0113804	0.0142476	0.426362
cg26677431	0.00216137	0.0101719	0.83217	0.00287786	0.00574503	0.617544	0.0016964	0.0082754	0.838003
cg26677455	0.00422469	0.0189113	0.823693	0.00341763	0.010681	0.749671	0.00376597	0.0153854	0.807142
cg26677546	0.0352185	0.0155292	0.0255312	-0.023803	0.00877081	0.00785754	-0.0166831	0.0126339	0.189742
cg26677549	-0.00770952	0.01464	0.599656	-0.00191479	0.00826859	0.817352	-0.00123378	0.0119105	0.917708
cg26677584	-0.00852402	0.00454411	0.0636537	0.00231178	0.00256649	0.369927	0.00473963	0.00369689	0.202847
cg26677602	0.0025043	0.00497254	0.615654	-0.00119597	0.00280847	0.671155	-0.00166235	0.00404544	0.682029
cg26677612	0.0078349	0.0195054	0.688795	-0.0232405	0.0110166	0.037441	0.0127297	0.0158688	0.424385
cg26677675	0.0084998	0.025689	0.741447	0.00539733	0.0145091	0.710698	-0.00868411	0.0208995	0.678671
cg26677741	0.00883147	0.00953017	0.356367	-0.00479051	0.0053826	0.375646	-0.00708497	0.00775334	0.363067
cg26677783	0.0122244	0.0281836	0.665429	-0.00742709	0.015918	0.641832	-0.00505386	0.022929	0.826008
cg26677807	-0.0208339	0.0189109	0.273296	-0.000788794	0.0106808	0.941279	0.0119208	0.0153851	0.440306
cg26677874	0.00156278	0.00285108	0.584845	-0.000587376	0.00161028	0.716072	-0.000186891	0.00231952	0.935946
cg26677892	-0.00866762	0.0104443	0.408617	-0.00262991	0.00589887	0.656701	0.0211736	0.00849701	0.0143854
cg26677958	-0.00698764	0.0121431	0.566312	0.0115542	0.00685838	0.0952317	-0.000704149	0.00987912	0.943323
cg26677995	-0.00569675	0.0140115	0.685206	0.00511293	0.00791364	0.51973	0.00146602	0.0113992	0.897931
cg26678012	-0.00132384	0.0189664	0.944496	-0.00485609	0.0107122	0.651317	-0.000782869	0.0154303	0.959639
cg26678013	0.0104735	0.00327103	0.00184136	-0.00599265	0.00184746	0.00161385	-0.00877051	0.00266117	0.00136756
cg26678031	0.024908	0.0185269	0.181916	0.00500085	0.0104639	0.633776	-0.0365815	0.0150727	0.0170506
cg26678138	-0.0809069	0.0285837	0.00563884	0.00153311	0.016144	0.924536	0.0583746	0.0232545	0.0137019
cg26678144	-0.00238004	0.0203573	0.907168	-0.00327599	0.0114977	0.776303	0.0103422	0.0165619	0.533777
cg26678187	0.0134832	0.0137901	0.33061	-0.00613491	0.0077886	0.432786	-0.0173009	0.0112191	0.126272
cg26678201	-0.0167565	0.0144177	0.24797	-0.00221158	0.00814307	0.786508	0.0160771	0.0117297	0.173619
cg26678217	0.0119258	0.0272773	0.662923	-0.0191595	0.0154061	0.216602	0.00767943	0.0221917	0.730047
cg26678245	0.0203483	0.0237172	0.393012	-0.0114258	0.0133954	0.39576	-0.00533823	0.0192953	0.782625
cg26678259	-0.0160193	0.0147413	0.279838	0.00378063	0.00832584	0.650772	0.00677871	0.0119929	0.573211
cg26678262	0.00104704	0.0218983	0.961962	-0.00138777	0.0123681	0.91089	0.0044583	0.0178155	0.80292
cg26678283	-0.0185145	0.0207775	0.375065	-0.00168548	0.011735	0.886089	0.0145902	0.0169037	0.390171
cg26678313	-0.00150754	0.0042024	0.720567	-0.00111033	0.0023735	0.640963	0.00543019	0.00341889	0.115442
cg26678325	-0.0103161	0.0143458	0.473788	-0.00110182	0.00810245	0.892111	0.013321	0.0116711	0.2565
cg26678383	0.000578755	0.0350765	0.986869	0.00166872	0.019811	0.933044	0.00207502	0.0285367	0.942182
cg26678425	0.00760691	0.0308105	0.805507	0.0119155	0.0174016	0.495128	0.00389369	0.0250661	0.876875
cg26678464	0.0217503	0.0170307	0.204576	-0.0170861	0.00961884	0.0787841	-0.0196011	0.0138554	0.160329
cg26678479	-0.00478469	0.00488378	0.329642	0.00403827	0.00275834	0.146388	0.000630398	0.00397324	0.874262
cg26678516	-0.0232078	0.0198654	0.24554	0.000179663	0.0112199	0.987257	0.0131402	0.0161617	0.41816
cg26678519	-0.000263242	0.0105836	0.980207	0.00128211	0.00597757	0.830613	-0.0057277	0.00861036	0.507478
cg26678575	-0.00181439	0.00829313	0.827275	-0.00255871	0.00468392	0.586118	-0.000494531	0.00674693	0.941719
cg26678609	0.00197741	0.00506173	0.696898	-0.00538251	0.00285884	0.0626991	-0.000381168	0.004118	0.926441
cg26678641	-0.023616	0.0407151	0.563226	-0.0119021	0.0229957	0.605917	0.00770236	0.033124	0.816611
cg26678648	-0.00907181	0.026002	0.727921	0.00737312	0.0146858	0.616753	0.0132631	0.0211541	0.532134
cg26678705	-0.00325368	0.0131021	0.804397	0.00652413	0.00740001	0.38013	-1.21652e-05	0.0106593	0.999092
cg26678765	0.0282743	0.0144269	0.0528549	-0.0191477	0.00814822	0.0207821	-0.00241587	0.0117371	0.837349
cg26678835	0.033634	0.0335903	0.319147	-0.011279	0.0189716	0.553534	-0.0150255	0.0273276	0.583689
cg26678852	0.00738406	0.00433305	0.0915262	-0.000482344	0.00244729	0.844163	-0.00581612	0.00352518	0.10217
cg26678868	-0.018634	0.0191598	0.333168	0.0146441	0.0108214	0.179087	0.00575498	0.0155876	0.712773
cg26678918	0.0192759	0.0113207	0.0917927	-0.0041869	0.00639389	0.514112	-0.0187574	0.00921005	0.0443845
cg26678920	-0.00696543	0.0290835	0.81122	0.00706193	0.0164262	0.668199	-0.00997455	0.0236611	0.67427
cg26678970	-0.0269673	0.0510931	0.598826	0.0065247	0.0288571	0.821592	0.00856546	0.0415671	0.837169
cg26678978	0.00333015	0.00297576	0.265836	-0.000447232	0.00168069	0.790721	-0.00145036	0.00242095	0.550497
cg26679004	0.0157097	0.0296991	0.598027	0.00124349	0.0167739	0.941056	-0.0121028	0.0241619	0.617561
cg26679024	0.00100871	0.00344237	0.770121	-0.00266832	0.00194423	0.173062	0.000318536	0.00280056	0.909677
cg26679027	-0.0263009	0.0118839	0.0292071	0.00106073	0.00671196	0.874754	0.0201813	0.00966821	0.0394479
cg26679047	-0.0188906	0.0275981	0.495282	0.00723254	0.0155873	0.643675	0.0184808	0.0224526	0.41245
cg26679055	0.0115855	0.015047	0.443178	0.0024186	0.00849848	0.776557	-0.00721741	0.0122416	0.556828
cg26679158	-0.0136521	0.0149325	0.362829	0.00358356	0.00843382	0.671839	-0.00119409	0.0121485	0.921902
cg26679231	0.0081049	0.0059355	0.175224	-0.00193256	0.00335234	0.565611	-0.00437283	0.00482887	0.36739
cg26679261	-0.010322	0.0170604	0.546557	-0.00274214	0.00963561	0.776563	0.000208194	0.0138796	0.988063
cg26679289	-0.00593352	0.0220735	0.788643	-0.00740565	0.012467	0.553867	-0.00251932	0.017958	0.888719
cg26679335	0.00199755	0.0220464	0.92799	0.00471737	0.0124517	0.705616	-0.0158881	0.017936	0.377882
cg26679346	0.0212218	0.00966489	0.0304683	0.00263035	0.00545868	0.630977	-0.0144347	0.00786294	0.0694206
cg26679348	-0.00360037	0.0166824	0.829578	-0.00440106	0.00942217	0.641468	0.0114226	0.0135721	0.40205
cg26679367	-0.0235257	0.0219274	0.285954	0.000981651	0.0123845	0.936984	0.0231211	0.0178392	0.19799
cg26679428	0.0163872	0.0098296	0.0986809	-0.00812866	0.00555171	0.146348	-0.00598579	0.00799694	0.455945
cg26679589	-0.00839535	0.00754197	0.268367	0.00575537	0.00425967	0.179765	0.00107624	0.00613582	0.861125
cg26679644	0.0242415	0.0298699	0.419006	-0.00817811	0.0168704	0.628928	-0.00969865	0.0243009	0.690683
cg26679668	0.0152377	0.0175749	0.388053	-0.00993519	0.00992621	0.319338	-0.0107962	0.0142982	0.452015
cg26679713	-0.0347511	0.0178183	0.0539964	0.0124596	0.0100637	0.218643	0.0299147	0.0144962	0.0416959
cg26679753	0.00402942	0.0132646	0.761945	-0.00471383	0.00749177	0.530681	-0.00334263	0.0107915	0.757411
cg26679756	0.00579904	0.00934467	0.536322	-0.012235	0.00527783	0.0225177	0.00132681	0.00760242	0.861813
cg26679785	0.00526911	0.016495	0.750075	0.000182019	0.00931627	0.984452	-0.0185755	0.0134196	0.169439
cg26679848	-0.00406078	0.0359975	0.910414	0.0101257	0.0203312	0.619572	0.0146241	0.029286	0.61865
cg26679855	-0.0391527	0.0253776	0.126101	0.00402752	0.0143331	0.779308	0.0247968	0.0206461	0.232631
cg26679879	-0.0129517	0.0160849	0.422648	-0.00627119	0.00908465	0.491633	0.00737251	0.0130859	0.574455
cg26679883	0.0143647	0.0141681	0.313136	0.00417023	0.00800206	0.603442	-0.0140608	0.0115265	0.225444
cg26679884	0.0203673	0.113027	0.857369	0.0450679	0.0638374	0.481876	-0.0293084	0.0919543	0.750612
cg26679912	0.00179128	0.0374258	0.961924	-0.0160401	0.0211379	0.449774	-0.0116635	0.030448	0.702503
cg26679950	-0.0111318	0.0103463	0.284605	-0.000821012	0.00584357	0.888555	0.00992526	0.00841734	0.241196
cg26679954	-0.00353831	0.0198933	0.859196	0.00620499	0.0112356	0.582027	-0.000656621	0.0161843	0.96772
cg26679964	0.0291687	0.046908	0.535499	0.00135094	0.0264934	0.959436	-0.00333926	0.0381624	0.930451
cg26680047	-0.00060743	0.00306043	0.843082	0.000122705	0.00172852	0.943552	0.00209231	0.00248983	0.402763
cg26680097	0.000426582	0.00520026	0.934789	0.0019946	0.00293708	0.49867	-0.000194184	0.00423071	0.963484
cg26680127	0.00617432	0.0130401	0.636918	-0.0108799	0.00736498	0.142816	-0.00536339	0.0106088	0.614302
cg26680132	0.0134377	0.00727426	0.067721	-0.000897174	0.00410847	0.827593	-0.00981733	0.00591802	0.100336
cg26680174	0.0466147	0.0406176	0.253907	-0.0266916	0.0229406	0.247449	-0.0443811	0.0330447	0.182354
cg26680187	0.0016329	0.0161291	0.919568	-0.00912613	0.00910965	0.318903	0.00965191	0.0131219	0.463759
cg26680202	-0.00180419	0.0301919	0.95247	-0.00574543	0.0170522	0.736889	0.0124247	0.0245628	0.61411
cg26680206	-0.00308295	0.0103846	0.767189	0.00844991	0.00586519	0.15286	0.00595742	0.00844849	0.482392
cg26680238	-0.00155328	0.00333536	0.642464	0.00092933	0.0018838	0.622885	-0.00229841	0.00271351	0.399045
cg26680274	0.00581156	0.0157598	0.713103	-0.00685531	0.00890105	0.443053	0.00323748	0.0128215	0.80118
cg26680340	0.0123228	0.0118746	0.301942	0.00303848	0.0067067	0.651513	-0.0155713	0.00966063	0.110215
cg26680350	-0.0159285	0.0172773	0.358828	0.00162649	0.00975816	0.867965	0.00919383	0.0140561	0.514592
cg26680387	0.0109038	0.0148339	0.464058	-0.00456247	0.00837809	0.587286	-0.0139997	0.0120682	0.248848
cg26680428	0.0175677	0.0163151	0.284224	-0.00304901	0.00921468	0.741437	-0.0067285	0.0132733	0.613349
cg26680502	-0.00732613	0.0258114	0.777137	-0.00166987	0.0145782	0.909039	-0.0031996	0.0209991	0.879209
cg26680506	0.00244706	0.0351659	0.944665	0.00945301	0.0198615	0.635172	0.000371515	0.0286094	0.989666
cg26680520	0.00556648	0.00725749	0.444927	-0.000422176	0.004099	0.918178	-0.00832994	0.00590438	0.161469
cg26680549	-0.000991199	0.00243787	0.6852	-0.0014131	0.0013769	0.307279	0.000327995	0.00198334	0.86899
cg26680608	0.0382731	0.0350756	0.277877	-0.027479	0.0198105	0.16856	-0.0357096	0.028536	0.213771
cg26680653	-0.0022245	0.0156226	0.887064	0.00925875	0.00882355	0.29661	0.00619849	0.0127098	0.626857
cg26680656	0.0303023	0.0323745	0.351577	-0.0397144	0.018285	0.0322703	-0.0412082	0.0263385	0.120909
cg26680675	0.00333113	0.0124626	0.789807	-0.0032721	0.0070388	0.643058	-0.00924754	0.010139	0.363967
cg26680678	-0.00712217	0.0477875	0.88183	-0.0146136	0.0269902	0.589432	-0.0109211	0.0388779	0.779374
cg26680750	-0.00710863	0.0122968	0.564532	0.00236134	0.0069452	0.734587	0.00952405	0.0100042	0.343436
cg26680760	-0.00339788	0.0100334	0.735592	-0.000397574	0.00566681	0.944211	0.00173763	0.00816273	0.831868
cg26680763	-0.0197102	0.0225457	0.384129	0.0175421	0.0127337	0.171461	0.0105221	0.0183422	0.567516
cg26680765	-0.00460942	0.0113728	0.686138	-0.000358248	0.00642328	0.955636	0.00353419	0.00925239	0.703307
cg26680793	-0.0252089	0.0220714	0.256173	0.0140611	0.0124658	0.262087	0.00597338	0.0179563	0.7401
cg26680851	0.00436891	0.0109702	0.691311	-0.00512553	0.00619593	0.41011	0.00182246	0.0089249	0.838621
cg26680875	-0.00239983	0.00891576	0.788367	-0.00145884	0.00503558	0.772652	0.00317055	0.00725348	0.662995
cg26680885	-0.00528017	0.00299575	0.0810938	0.00114502	0.00169199	0.500171	0.00430328	0.00243721	0.0805683
cg26680922	-0.000530083	0.00468236	0.910097	-0.00264662	0.00264457	0.319401	-0.000188921	0.00380936	0.960547
cg26680989	-0.00974694	0.0258289	0.706717	0.0192775	0.014588	0.189424	0.0043026	0.0210132	0.838187
cg26680995	0.00893053	0.0209735	0.671187	0.00924255	0.0118457	0.437129	-0.0115354	0.0170631	0.500608
cg26681011	0.0425925	0.0237823	0.0763915	-0.0336498	0.0134321	0.0138881	-0.0337623	0.0193483	0.0841233
cg26681016	0.0027696	0.0028515	0.3338	-0.00254859	0.00161051	0.116765	-0.00360799	0.00231986	0.123107
cg26681017	0.00695538	0.0220023	0.752583	-0.0105	0.0124268	0.4002	-0.0108058	0.0179001	0.547458
cg26681064	0.0016194	0.00801229	0.840246	0.00641235	0.0045253	0.159654	-0.00323334	0.00651845	0.620985
cg26681068	-0.00423554	0.0102016	0.678914	-0.00298824	0.0057618	0.605188	0.00243709	0.00829956	0.769653
cg26681081	0.00311701	0.00372554	0.40482	-0.00261922	0.00210417	0.216183	-0.00170682	0.00303094	0.57463
cg26681097	-0.0160028	0.0213743	0.455836	0.00353126	0.0120721	0.770513	0.0186825	0.0173892	0.285295
cg26681123	0.0167959	0.0127161	0.189634	-0.00151317	0.00718202	0.833567	-0.00768711	0.0103453	0.459227
cg26681139	-0.0107076	0.0296158	0.718465	-0.0148068	0.0167268	0.378208	-0.00670162	0.0240941	0.781488
cg26681176	-0.00868256	0.0248807	0.727862	-0.00317815	0.0140525	0.821546	0.0221513	0.0202419	0.276492
cg26681183	-0.0122557	0.0163187	0.454438	-0.00595737	0.00921672	0.519554	0.00568925	0.0132762	0.669206
cg26681193	-0.0110742	0.0140085	0.431124	-0.000361359	0.00791193	0.963664	0.0160629	0.0113967	0.161872
cg26681202	0.00175748	0.00256181	0.494313	0.000116899	0.0014469	0.935771	-0.00314021	0.00208418	0.135106
cg26681211	0.000916398	0.00403525	0.82082	-0.0013428	0.00227909	0.557095	0.000132595	0.00328291	0.967865
cg26681228	0.0775548	0.0400052	0.0554246	-0.0505334	0.0225947	0.0275854	-0.0646009	0.0325465	0.0499532
cg26681236	0.0205531	0.0174187	0.240878	0.00255231	0.009838	0.795845	-0.0242739	0.0141711	0.08989
cg26681324	0.0140952	0.0327496	0.667855	-0.00560825	0.0184968	0.76238	-0.0171124	0.0266437	0.522198
cg26681354	-0.00155626	0.00217295	0.475574	-0.000405228	0.00122727	0.741964	0.001602	0.00176782	0.367051
cg26681377	-0.00515451	0.0112254	0.647119	0.00368154	0.00634004	0.562789	0.00602205	0.00913249	0.511179
cg26681383	-0.00467032	0.0161437	0.772966	0.00125256	0.0091179	0.891017	0.000339296	0.0131338	0.979442
cg26681399	0.00724874	0.00553877	0.193688	-0.0019041	0.00312827	0.544149	-0.00413987	0.00450611	0.360496
cg26681414	-0.0348495	0.0235157	0.141559	0.00694211	0.0132816	0.602371	0.0156141	0.0191314	0.416395
cg26681458	0.0044255	0.0370373	0.905134	0.0162586	0.0209185	0.438893	0.0171198	0.030132	0.571225
cg26681488	0.0258646	0.0264821	0.331133	-0.0263133	0.014957	0.0816534	-0.0299189	0.0215447	0.168076
cg26681523	0.00750975	0.0120773	0.535511	0.00737012	0.00682118	0.282582	-0.00335327	0.00982553	0.733622
cg26681578	-0.00234949	0.0161757	0.884813	0.000736732	0.00913597	0.935892	-0.00587609	0.0131599	0.656209
cg26681603	0.0117642	0.0197606	0.55299	0.0172267	0.0111607	0.125928	-0.0144938	0.0160764	0.369501
cg26681628	0.0555664	0.0262708	0.036954	-0.000673843	0.0148376	0.963869	-0.0508055	0.0213728	0.0193907
cg26681687	0.0166957	0.0326855	0.610641	0.00199425	0.0184606	0.914195	-0.000250087	0.0265915	0.992515
cg26681717	0.00380277	0.00910081	0.676972	-0.000978457	0.0051401	0.849423	-0.0051949	0.00740403	0.484572
cg26681766	0.00109119	0.0599959	0.985526	0.0211802	0.0338854	0.533389	0.0096263	0.04881	0.844064
cg26681770	-0.00618335	0.049923	0.901682	0.00390275	0.0281963	0.890197	0.00778391	0.0406152	0.848413
cg26681772	0.0178545	0.0173328	0.3055	-0.0127201	0.00978949	0.19687	-0.00552974	0.0141012	0.695802
cg26681822	-0.0199275	0.0267477	0.458044	0.0059169	0.015107	0.696155	0.0120109	0.0217608	0.582239
cg26681889	-0.00162645	0.030128	0.957057	0.00945763	0.0170162	0.579612	0.00117174	0.0245108	0.961969
cg26681912	0.000380322	0.00181435	0.834401	-0.000826299	0.00102474	0.421992	-0.000373041	0.00147608	0.801011
cg26681917	-0.00559028	0.0228959	0.807617	0.00497144	0.0129315	0.701482	-0.00105324	0.0186271	0.955024
cg26681929	-0.0163617	0.0141404	0.250049	0.00655622	0.00798644	0.413684	0.00272027	0.011504	0.813567
cg26681953	-0.00248531	0.00940717	0.792186	0.000366368	0.00531313	0.945166	0.00155651	0.00765327	0.839261
cg26681976	0.00224096	0.0337323	0.947168	-0.00906998	0.0190519	0.635086	-0.015474	0.0274432	0.57414
cg26682048	-0.0439212	0.021181	0.0407379	0.0161036	0.0119629	0.181366	0.0254372	0.0172319	0.143105
cg26682063	-0.0104789	0.010674	0.328652	0.0142604	0.00602862	0.019977	0.0121412	0.0086839	0.165233
cg26682068	0.00165962	0.0138611	0.90494	-0.00187788	0.00782866	0.810931	-0.00209899	0.0112768	0.852725
cg26682094	-0.00243957	0.00482972	0.614611	-0.00147982	0.00272781	0.58871	0.00213281	0.00392925	0.588499
cg26682103	-0.00275412	0.0167022	0.869365	0.00341851	0.0094333	0.717843	-0.0112487	0.0135882	0.409776
cg26682118	-0.000965232	0.00462907	0.835259	0.000685995	0.00261448	0.793576	-5.05959e-05	0.00376601	0.989308
cg26682135	0.00674924	0.0097359	0.489804	0.0014726	0.00549879	0.789412	-0.0146902	0.00792071	0.0666516
cg26682197	-0.00795443	0.0108597	0.46563	0.00212435	0.00613353	0.729822	0.00888583	0.00883502	0.317013
cg26682213	-0.0341246	0.0260157	0.192688	0.0277798	0.0146935	0.0616303	0.0257267	0.0211652	0.22709
cg26682251	-0.00523529	0.0264111	0.843281	0.0056225	0.0149169	0.707047	0.00903682	0.021487	0.674988
cg26682335	-0.00985663	0.011824	0.406526	0.00963954	0.00667812	0.152083	-0.0030967	0.00961947	0.748199
cg26682337	0.0102102	0.00634235	0.110647	-0.00157036	0.00358213	0.662072	0.000780152	0.00515987	0.880132
cg26682357	0.0117039	0.0110194	0.290791	-0.00590121	0.00622368	0.345366	-0.00512511	0.00896487	0.568842
cg26682407	-0.0315673	0.0318744	0.324434	0.0131712	0.0180025	0.466139	0.00825451	0.0259316	0.750921
cg26682425	-0.00358479	0.00468385	0.445901	0.000243018	0.00264541	0.926994	0.00469189	0.00381057	0.221164
cg26682446	0.0434769	0.0317825	0.174456	-0.0161155	0.0179506	0.371509	-0.0435518	0.0258569	0.0952979
cg26682447	-0.012136	0.0217693	0.578468	0.00132597	0.0122952	0.91434	0.0159069	0.0177105	0.3713
cg26682467	0.00848374	0.00707484	0.233364	-0.00252658	0.00399584	0.52866	-0.00150141	0.00575578	0.794754
cg26682493	0.027097	0.0291138	0.354282	-0.00621826	0.0164434	0.706128	-0.0127481	0.0236858	0.591646
cg26682499	0.0325673	0.0428614	0.449182	-0.0447854	0.0242079	0.0673223	-0.0305722	0.0348702	0.38277
cg26682510	0.0155974	0.00546575	0.0052737	-0.0102899	0.00308703	0.00121215	-0.00555578	0.0044467	0.214489
cg26682517	0.0282593	0.0131677	0.0343337	-0.0070307	0.00743704	0.346799	-0.0205384	0.0107127	0.0581232
cg26682557	0.0015609	0.00359389	0.66501	-0.000369308	0.00202981	0.856004	4.85217e-05	0.00292383	0.986793
cg26682566	0.0170452	0.0291968	0.560694	-0.0133222	0.0164902	0.421114	-0.0317605	0.0237533	0.184285
cg26682580	0.00012173	0.00287442	0.966306	-0.000668826	0.00162346	0.681257	5.40901e-05	0.0023385	0.981593
cg26682589	0.0215488	0.0231021	0.353233	0.00105033	0.0130479	0.936006	-0.00316777	0.0187949	0.866502
cg26682608	-0.0189036	0.0147637	0.203424	0.0126317	0.0083385	0.133024	0.0087919	0.0120111	0.465929
cg26682641	0.00566722	0.0162017	0.727246	-0.00509572	0.00915065	0.578886	-0.0117034	0.013181	0.37677
cg26682649	-0.0047634	0.00777901	0.541731	0.00147693	0.00439355	0.737469	0.0015271	0.00632867	0.809827
cg26682661	0.037241	0.0304701	0.224557	-0.0315251	0.0172093	0.0700102	-0.0258629	0.0247891	0.299368
cg26682664	0.000523556	0.00871595	0.952223	0.00673428	0.00492273	0.174441	-0.00452103	0.00709092	0.525234
cg26682689	0.0234666	0.0152943	0.128169	8.22265e-05	0.00863814	0.992424	-0.02001	0.0124428	0.111017
cg26682701	-0.0766598	0.03799	0.046336	0.0396205	0.0214566	0.0678312	0.0460681	0.0309071	0.139295
cg26682845	-0.00439612	0.0339682	0.897291	0.0147829	0.0191851	0.442832	-0.000205175	0.027635	0.994091
cg26682853	0.00798955	0.0216882	0.713382	0.00469998	0.0122494	0.702039	0.0055387	0.0176446	0.754261
cg26682866	0.00300604	0.00567864	0.597753	0.00248813	0.00320727	0.439749	-0.00305558	0.0046199	0.50991
cg26682900	-0.00788458	0.0141313	0.57815	0.00253069	0.0079813	0.751859	0.00897764	0.0114966	0.436747
cg26682904	0.0158873	0.0361575	0.661344	-0.0188152	0.0204216	0.359135	-0.0183475	0.0294162	0.53426
cg26682922	-0.0563471	0.0334099	0.0948729	0.00718442	0.0188697	0.704222	0.0320269	0.0271808	0.241535
cg26682942	-0.0159349	0.00858658	0.066488	-0.00120893	0.00484966	0.803665	0.00842357	0.00698568	0.230785
cg26682986	-0.021153	0.0104452	0.0455735	-0.00116478	0.00589942	0.843893	0.0192966	0.0084978	0.0253486
cg26682994	0.0170479	0.011669	0.147225	-0.00733913	0.0065906	0.268185	-0.00799092	0.00949339	0.401986
cg26682998	0.00428551	0.0106459	0.688157	-0.0004159	0.00601278	0.944996	-0.0053691	0.00866108	0.536754
cg26683005	-0.00690119	0.035189	0.844924	-0.00547741	0.0198746	0.783437	-0.0050637	0.0286283	0.859969
cg26683023	0.00800454	0.0177631	0.653254	0.0118795	0.0100325	0.239237	-0.00891848	0.0144513	0.538574
cg26683025	0.00272597	0.00592022	0.646213	-0.00239451	0.00334371	0.475618	-0.00202131	0.00481644	0.675646
cg26683057	-0.0175883	0.0197388	0.375084	0.012057	0.0111484	0.28213	0.00102551	0.0160586	0.949212
cg26683058	0.0126454	0.0219819	0.56643	0.00205876	0.0124153	0.868636	-0.0235816	0.0178835	0.190369
cg26683137	0.0161572	0.0189222	0.395257	-0.00840187	0.0106871	0.433667	0.00603753	0.0153942	0.695766
cg26683148	-0.0350856	0.0203481	0.0878116	0.0007346	0.0114925	0.949164	0.0263093	0.0165543	0.11522
cg26683194	-0.00768227	0.0110629	0.489064	-0.0036863	0.00624828	0.556568	0.00128818	0.00900031	0.886484
cg26683198	-0.00456606	0.0416593	0.912947	0.00960597	0.023529	0.683972	0.0125981	0.0338922	0.710911
cg26683240	0.00191948	0.00837693	0.819239	-0.00344594	0.00473125	0.468145	-0.00438268	0.00681511	0.521672
cg26683252	0.0190439	0.0226652	0.402827	-0.00628491	0.0128012	0.62455	-0.00672709	0.0184394	0.716031
cg26683259	0.0269982	0.027968	0.336758	-0.00686219	0.0157962	0.664938	-0.0157103	0.0227535	0.491539
cg26683280	0.0402973	0.033072	0.22597	-0.017425	0.0186789	0.353179	-0.0188536	0.026906	0.485136
cg26683361	-0.0106762	0.0152266	0.484866	0.0112325	0.00859989	0.194568	0.0112883	0.0123877	0.364398
cg26683398	-0.00429326	0.0294709	0.884475	0.00483948	0.016645	0.77186	0.000533811	0.0239763	0.982283
cg26683426	-0.00712007	0.015571	0.648492	0.00576664	0.0087944	0.513543	0.00809492	0.0126679	0.524305
cg26683636	-0.00552003	0.0122675	0.653724	0.00444326	0.00692861	0.52283	0.00621414	0.00998028	0.534967
cg26683792	0.00499117	0.017727	0.778876	0.00710368	0.0100121	0.479693	-0.00656564	0.0144219	0.649933
cg26683794	0.0157479	0.0137107	0.253524	-0.00664453	0.00774375	0.392959	-0.00100611	0.0111545	0.928314
cg26683809	0.014477	0.0410782	0.725275	0.00547193	0.0232008	0.814041	0.000223577	0.0334195	0.994676
cg26683865	-0.00859906	0.0111839	0.443814	0.00786429	0.0063166	0.216093	-7.36176e-05	0.00909872	0.993561
cg26683881	-0.00578294	0.0132232	0.662832	0.00403688	0.0074684	0.590059	0.00457454	0.0107578	0.671602
cg26683906	-0.0138295	0.0447809	0.758109	-0.0140014	0.0252921	0.581122	-0.0101689	0.0364318	0.78074
cg26683917	0.0043276	0.0156977	0.783372	-0.00777462	0.00886599	0.382684	-0.0121352	0.012771	0.344338
cg26683973	-0.00821133	0.00830336	0.32514	0.00244337	0.0046897	0.603537	0.00733267	0.00675526	0.280374
cg26684028	0.00540251	0.028902	0.852106	0.00607272	0.0163237	0.710682	0.00391098	0.0235134	0.86824
cg26684050	0.0308048	0.0368707	0.405478	0.00227482	0.0208244	0.913237	-0.0233663	0.0299964	0.437874
cg26684091	0.01373	0.015569	0.38	-0.0052716	0.00879332	0.550222	-0.00360807	0.0126663	0.776355
cg26684131	0.0727071	0.0366052	0.0497982	-0.0522012	0.0206744	0.0131773	-0.0479269	0.0297804	0.110758
cg26684138	0.0173882	0.0273233	0.526007	-0.00528273	0.0154321	0.732842	-0.0039439	0.022229	0.859544
cg26684139	0.00561656	0.0317524	0.859963	0.0140188	0.0179336	0.436271	-0.000468027	0.0258324	0.985582
cg26684174	-0.0233237	0.0297596	0.435085	0.00243377	0.0168081	0.885168	0.0173542	0.0242111	0.475211
cg26684191	0.00562516	0.0122145	0.646155	-0.00349335	0.00689869	0.613728	-0.00399632	0.00993719	0.688444
cg26684225	-0.0229488	0.0314442	0.467238	0.0248497	0.0177595	0.164901	0.0300859	0.0255817	0.242414
cg26684226	-0.0368138	0.0138788	0.0093202	0.00642715	0.00783867	0.414247	0.0292653	0.0112912	0.0110041
cg26684238	-0.0146722	0.0175254	0.404519	0.0127572	0.00989824	0.200489	0.016713	0.0142579	0.243962
cg26684265	0.0273013	0.0241887	0.261789	-0.0192548	0.0136617	0.161882	-0.0128163	0.0196789	0.516394
cg26684354	0.00839811	0.0213402	0.69478	-0.0066017	0.0120529	0.585124	-0.0081499	0.0173615	0.639809
cg26684363	-0.00887563	0.0211241	0.675284	-0.00440308	0.0119308	0.712886	0.000848266	0.0171857	0.960734
cg26684511	0.00849603	0.00513386	0.101144	-0.0035696	0.00289958	0.221242	-0.00548826	0.00417669	0.191907
cg26684574	0.001284	0.00655886	0.845199	0.00269767	0.00370441	0.468209	-0.00421964	0.005336	0.430978
cg26684581	0.00737985	0.0113415	0.516768	-0.0056083	0.00640565	0.38343	-0.00886209	0.00922699	0.339191
cg26684601	0.0217387	0.0371036	0.559295	0.0135898	0.0209559	0.518181	-0.00695761	0.0301859	0.81819
cg26684673	0.000835726	0.00936067	0.929041	0.00702395	0.00528686	0.187076	-7.29012e-05	0.00761544	0.992382
cg26684679	0.0266312	0.0180878	0.144137	-0.0123288	0.0102159	0.230404	-0.0168327	0.0147155	0.25546
cg26684689	0.0128343	0.0391327	0.743634	0.00890483	0.0221019	0.687901	-0.00234701	0.0318366	0.941383
cg26684767	0.0423765	0.0246108	0.0882485	-0.0333812	0.0139001	0.0182127	-0.0251987	0.0200223	0.211189
cg26684776	-0.000242548	0.0154717	0.987524	0.00207238	0.00873837	0.813029	-0.0054364	0.0125871	0.666762
cg26684801	-0.0163751	0.0116419	0.16272	0.00662452	0.00657528	0.316181	0.0133682	0.00947134	0.161283
cg26684826	-0.017519	0.0145088	0.230157	-0.00556047	0.00819452	0.499016	0.0207289	0.0118038	0.0821913
cg26684946	0.0168006	0.00825339	0.0444901	-0.00427197	0.00466147	0.361685	-0.0114439	0.0067146	0.0914889
cg26685033	-0.0347506	0.0214151	0.107863	0.0112383	0.0120951	0.355091	0.0244073	0.0174224	0.164398
cg26685098	0.00723194	0.00963684	0.454783	-0.00717797	0.00544284	0.190312	0.00247107	0.00784011	0.753293
cg26685187	-0.00314879	0.00981823	0.749114	0.00609871	0.00554529	0.274114	0.00305496	0.00798769	0.702949
cg26685195	0.0151553	0.0117408	0.199801	-0.0111016	0.00663114	0.0972889	-0.00466297	0.00955179	0.626515
cg26685197	0.00983167	0.0051504	0.059199	-0.00597685	0.00290892	0.0425733	-0.00425473	0.00419015	0.312409
cg26685255	-0.0186338	0.00783023	0.0192613	0.0035871	0.00442248	0.41927	0.0128162	0.00637034	0.0469811
cg26685264	0.00730287	0.013211	0.581668	-0.0114791	0.0074615	0.127163	-0.000701143	0.0107479	0.948119
cg26685294	0.00234595	0.00827623	0.777425	0.000206934	0.00467438	0.964779	-0.00638584	0.00673319	0.345253
cg26685313	0.00185776	0.027165	0.945616	0.0117774	0.0153427	0.444555	0.00466254	0.0221003	0.833347
cg26685352	-0.00220664	0.0067606	0.74482	-0.00136185	0.00381835	0.722114	-0.000910302	0.00550013	0.868887
cg26685375	-0.0284666	0.016148	0.0810415	0.0108944	0.0091203	0.235157	0.0100199	0.0131373	0.447472
cg26685404	0.0578361	0.0249135	0.0223324	-0.0356913	0.014071	0.0127754	-0.0329714	0.0202686	0.107007
cg26685409	0.0143207	0.0164778	0.38692	-0.0120149	0.00930656	0.199735	-0.00836876	0.0134056	0.533899
cg26685487	-0.015175	0.0106173	0.156105	0.00828036	0.00599661	0.170469	0.00669677	0.00863779	0.440037
cg26685505	0.0234438	0.0117272	0.0483674	-0.00339815	0.00662348	0.609073	-0.0104397	0.00954076	0.276542
cg26685515	-0.0163477	0.0234849	0.488018	-0.0198223	0.0132642	0.138278	0.0164425	0.0191063	0.391569
cg26685539	-0.00778088	0.0113144	0.493268	0.00954485	0.00639032	0.138482	0.001462	0.00920491	0.874131
cg26685557	0.000603073	0.00424241	0.887251	-0.00304442	0.00239609	0.206887	-0.00171231	0.00345144	0.620925
cg26685596	-0.0263201	0.0410858	0.523269	0.00588406	0.0232051	0.800361	-0.00645817	0.0334256	0.847194
cg26685638	-0.00801595	0.0148505	0.590575	0.00791252	0.00838748	0.34781	0.00127142	0.0120817	0.916404
cg26685658	-0.00323237	0.00265199	0.225829	0.000843873	0.00149783	0.574452	0.0019067	0.00215755	0.379002
cg26685709	0.0101107	0.014009	0.472178	-0.00319187	0.0079122	0.687524	-0.00141883	0.0113971	0.901182
cg26685726	-0.0014016	0.0148082	0.924786	-0.00492834	0.00836362	0.557043	0.00296989	0.0120473	0.805797
cg26685735	0.00177266	0.00271655	0.515581	0.00229694	0.00153429	0.13759	0.000373338	0.00221007	0.866203
cg26685743	-0.00175233	0.0103774	0.866255	0.00420231	0.00586113	0.475092	-0.0014188	0.00844264	0.866889
cg26685752	-0.0372759	0.0257088	0.150271	0.0219931	0.0145202	0.133078	0.0288885	0.0209155	0.17036
cg26685761	-0.0120038	0.0350302	0.73258	-0.0163644	0.0197849	0.410182	-0.00633633	0.0284991	0.824516
cg26685825	0.0168773	0.0153404	0.273946	-0.00162375	0.00866417	0.851726	-0.00799233	0.0124803	0.523409
cg26685941	0.00564845	0.00752189	0.454491	0.000181037	0.00424833	0.966096	-0.00398328	0.00611948	0.516623
cg26685975	-0.00809794	0.0109997	0.463368	-0.000673483	0.00621256	0.913895	0.00841469	0.00894885	0.349371
cg26685998	-0.0239226	0.0284623	0.402675	-0.00698902	0.0160754	0.664689	0.00328915	0.0231557	0.887336
cg26686009	0.0368522	0.0245315	0.136251	-0.0217615	0.0138553	0.119493	-0.00728996	0.0199578	0.715698
cg26686068	-0.00373987	0.0197217	0.849989	-0.00685058	0.0111387	0.539964	0.0130365	0.0160447	0.418469
cg26686117	0.0179506	0.0203657	0.380251	-0.0130325	0.0115025	0.259973	0.00244274	0.0165687	0.883094
cg26686146	-0.00628869	0.0393935	0.873495	0.00730732	0.0222492	0.743287	0.0172312	0.0320488	0.592035
cg26686147	-0.00575823	0.010503	0.58477	-0.00538134	0.00593205	0.366546	9.15418e-05	0.0085448	0.991474
cg26686150	0.0475758	0.0315338	0.134586	-0.036548	0.0178101	0.0428275	-0.0386078	0.0256545	0.135562
cg26686163	0.00170163	0.0128673	0.895061	0.00562258	0.00726737	0.440985	-0.000355533	0.0104682	0.972976
cg26686188	-0.00421311	0.00950401	0.658527	-0.00324442	0.00536782	0.546961	0.00424244	0.00773205	0.584471
cg26686249	0.0171695	0.0163926	0.297494	0.0015402	0.00925847	0.86822	-0.0116445	0.0133363	0.384719
cg26686339	0.00196805	0.0194018	0.919411	-0.000955635	0.010958	0.930684	-0.000938794	0.0157844	0.952694
cg26686366	0.0082906	0.0093868	0.379279	0.000717356	0.00530162	0.892645	-0.0155942	0.00763669	0.0438374
cg26686403	0.0444579	0.0277314	0.112116	-0.0277634	0.0156625	0.0794022	-0.0371015	0.022561	0.103278
cg26686415	0.00300796	0.0058672	0.609333	0.00305675	0.00331377	0.358565	-0.00802262	0.0047733	0.0960004
cg26686439	0.00394276	0.00385201	0.308564	0.000586589	0.0021756	0.788018	-0.00420304	0.00313383	0.18296
cg26686512	0.0122999	0.0175273	0.484491	-0.000669063	0.00989931	0.946252	-0.0135847	0.0142594	0.343094
cg26686544	-0.0332454	0.0157347	0.0371526	0.0116052	0.00888689	0.194651	0.0212253	0.0128011	0.100498
cg26686608	0.0245335	0.0186388	0.191159	-0.00720894	0.0105271	0.495089	-0.0144301	0.0151638	0.343632
cg26686647	-0.00453203	0.0174783	0.795952	-0.00247791	0.00987167	0.80233	0.0155943	0.0142196	0.275472
cg26686732	-0.00145279	0.00764378	0.849654	-0.0050186	0.00431717	0.247866	0.00879497	0.00621865	0.160446
cg26686927	0.0301435	0.011846	0.0125007	-0.00601659	0.00669054	0.370714	-0.0176878	0.00963736	0.0694891
cg26686932	0.0072135	0.00881023	0.414908	-0.0033292	0.00497598	0.505033	-0.00561015	0.00716762	0.435687
cg26686975	-0.03392	0.0240809	0.162122	0.0278808	0.0136008	0.0430404	0.0125362	0.0195912	0.523738
cg26686993	-0.0101806	0.0158727	0.522767	-0.00232877	0.00896484	0.795588	0.022039	0.0129134	0.0910488
cg26687031	-0.000865807	0.00893885	0.923036	0.00582318	0.00504862	0.251543	-0.000661603	0.00727226	0.927697
cg26687049	-0.00236022	0.00328015	0.473518	-0.000352112	0.00185262	0.849653	0.000857548	0.00266859	0.748631
cg26687072	-0.00371186	0.0279969	0.894796	0.0250256	0.0158125	0.116725	0.00937609	0.0227771	0.681498
cg26687082	-0.000255371	0.0198556	0.989764	0.0144807	0.0112143	0.19965	0.00921875	0.0161536	0.569515
cg26687089	0.00679443	0.023567	0.773723	0.000470542	0.0133105	0.971872	0.00710773	0.0191731	0.71165
cg26687098	0.000164745	0.0032291	0.959414	5.03155e-05	0.00182378	0.978046	-0.0015729	0.00262706	0.550735
cg26687120	0.00506596	0.00422928	0.233873	-0.000288991	0.00238868	0.903952	-0.00208098	0.00344076	0.546708
cg26687173	-0.0213134	0.0219309	0.33352	0.0113022	0.0123864	0.363764	0.0274606	0.017842	0.127003
cg26687305	0.0228512	0.011581	0.051293	-0.00372648	0.00654089	0.570171	-0.018589	0.00942179	0.0513149
cg26687322	-0.0414767	0.021489	0.0564812	0.00999871	0.0121369	0.412038	0.0238008	0.0174825	0.176508
cg26687381	-0.0360931	0.0431089	0.404487	0.00760118	0.0243477	0.755557	0.0218047	0.0350715	0.535569
cg26687406	-0.024121	0.0314559	0.445032	0.00372515	0.0177662	0.834355	0.0215555	0.0255912	0.401669
cg26687413	-0.0100519	0.0104223	0.337192	-0.00140399	0.00588648	0.811982	0.00966482	0.00847915	0.257134
cg26687477	0.000119919	0.0100878	0.99054	0.0096132	0.00569756	0.0947361	-0.00416668	0.00820702	0.612807
cg26687497	-0.0183311	0.0147559	0.217093	0.00605127	0.00833404	0.469513	0.0135031	0.0120047	0.263416
cg26687499	-0.00519509	0.00684181	0.449486	0.00168912	0.00386422	0.662987	0.00512346	0.0055662	0.359593
cg26687565	-0.000269094	0.00561145	0.96185	0.00368481	0.00316932	0.247795	-0.000170598	0.00456523	0.970267
cg26687579	0.00635792	0.0163058	0.697443	0.00472377	0.00920942	0.609156	-0.00824568	0.0132657	0.535661
cg26687619	0.0101403	0.00763779	0.187377	-0.00497192	0.00431379	0.251893	-0.00255358	0.00621377	0.682003
cg26687638	0.0147707	0.0146147	0.314662	-0.0195337	0.00825432	0.0199247	-0.0119428	0.0118899	0.317636
cg26687661	0.00216979	0.00303785	0.476768	-0.000969841	0.00171576	0.573193	-0.00121777	0.00247146	0.623304
cg26687662	0.0064078	0.00987514	0.517933	-0.00305845	0.00557743	0.584691	-0.00610412	0.00803399	0.449206
cg26687670	-0.0162013	0.00974091	0.099462	0.00703906	0.00550162	0.203759	0.0128026	0.00792479	0.109414
cg26687723	-0.00679603	0.0128519	0.598141	-0.0091685	0.00725867	0.209546	0.0063878	0.0104557	0.542654
cg26687726	0.00327388	0.00363682	0.370218	-0.00352518	0.00205406	0.0892842	0.000791035	0.00295876	0.789759
cg26687746	0.0119899	0.0119212	0.317006	-0.00894495	0.00673305	0.187094	-0.0115522	0.00969858	0.236483
cg26687811	-0.0161534	0.0231449	0.486878	-0.00445072	0.0130721	0.734228	0.0188271	0.0188297	0.319841
cg26687830	0.010262	0.0102407	0.318774	-0.00204195	0.00578392	0.724818	0.00162076	0.00833143	0.846159
cg26687842	-0.0203143	0.0132595	0.12873	-0.00131209	0.00748891	0.861281	0.0121668	0.0107874	0.262127
cg26687844	-0.000620712	0.00292559	0.832418	0.00011085	0.00165236	0.94665	0.00235594	0.00238014	0.324693
cg26687886	-0.0276648	0.0415341	0.506929	0.00144629	0.0234583	0.950964	-0.00143428	0.0337904	0.966229
cg26687910	-0.0103679	0.0102288	0.31327	-0.00518565	0.00577717	0.371593	0.00797831	0.00832169	0.340051
cg26687912	-0.0197105	0.0240916	0.415258	0.00945246	0.0136068	0.488896	0.0175407	0.0195999	0.373012
cg26688079	0.000634577	0.0146007	0.965422	0.0109409	0.00824642	0.187676	-0.00433614	0.0118785	0.715868
cg26688155	0.00684157	0.00302861	0.0261003	-0.00292097	0.00171055	0.0908718	-0.00574077	0.00246395	0.0218627
cg26688191	0.0184969	0.0121957	0.13257	0.00625843	0.0068881	0.365798	-0.0152334	0.00992193	0.127925
cg26688212	-0.0102952	0.0116016	0.377039	0.00705551	0.00655251	0.284229	0.00085971	0.00943853	0.927611
cg26688238	0.012699	0.00949295	0.184081	0.000821582	0.00536157	0.878528	-0.0142398	0.00772306	0.068234
cg26688241	-0.00856149	0.0131471	0.516437	-0.0038029	0.00742544	0.609702	0.0128585	0.0106959	0.232187
cg26688257	-0.00109055	0.0059306	0.854483	0.00385704	0.00334958	0.252327	-0.00133456	0.00482488	0.78267
cg26688315	0.00370713	0.0250324	0.882574	0.00404774	0.0141382	0.775254	0.00107452	0.0203653	0.958029
cg26688335	0.0117431	0.011148	0.294756	0.00132081	0.00629633	0.834279	-0.0116703	0.00906952	0.201209
cg26688367	0.0131215	0.0213531	0.540307	-0.0128765	0.0120601	0.288283	-0.0014144	0.017372	0.935275
cg26688412	-0.00383284	0.00490092	0.436062	0.0013687	0.00276802	0.622081	0.00332379	0.00398718	0.406522
cg26688435	-0.041218	0.0291663	0.160763	0.017353	0.016473	0.294739	0.0238813	0.0237284	0.316681
cg26688472	-0.00060309	0.00415792	0.884972	0.000780209	0.00234837	0.740422	0.000382161	0.0033827	0.910282
cg26688527	-0.00395225	0.00873297	0.651861	-0.00505794	0.00493234	0.307669	0.0107756	0.00710477	0.132568
cg26688574	0.00837217	0.0199333	0.675398	-0.0166636	0.0112582	0.142047	-0.0117702	0.0162168	0.46969
cg26688582	-0.0243481	0.0354679	0.49403	-0.000860332	0.0200321	0.965831	0.00192966	0.0288551	0.946818
cg26688617	0.0283258	0.0127643	0.0287841	-0.002573	0.00720922	0.721931	-0.0232082	0.0103845	0.0276957
cg26688665	-0.00446414	0.010295	0.665517	0.0127602	0.00581458	0.0305598	-0.00818715	0.00837559	0.330727
cg26688678	-0.00875244	0.00831278	0.294981	-0.000962463	0.00469502	0.838	0.00111233	0.00676292	0.869697
cg26688762	-0.0183317	0.0258788	0.480399	-0.0149615	0.0146162	0.308535	0.0264102	0.0210539	0.212677
cg26688775	-0.0240641	0.0432817	0.579486	0.00434967	0.0244453	0.859142	-0.00721053	0.0352121	0.838173
cg26688803	0.00510537	0.0045942	0.269174	-0.00249348	0.00259479	0.338939	-0.00351281	0.00373765	0.349608
cg26688816	-0.0286151	0.0267067	0.286595	0.0389281	0.0150838	0.0113397	0.0048641	0.0217274	0.823325
cg26688832	0.00512856	0.00384054	0.184847	-0.00138903	0.00216912	0.523431	-0.00134138	0.0031245	0.668639
cg26688893	0.00403404	0.00581836	0.489742	0.000429343	0.00328618	0.896319	-0.00345658	0.00473356	0.466993
cg26688911	-0.0174946	0.0183378	0.342422	0.000533671	0.0103571	0.95901	0.00959624	0.0149189	0.521578
cg26688914	0.0175007	0.0338365	0.606172	-0.0277921	0.0191107	0.149067	-0.0271397	0.0275279	0.32661
cg26688923	0.000545914	0.0127633	0.96597	0.000496885	0.00720868	0.945187	0.00067703	0.0103837	0.948147
cg26688936	0.00449307	0.0185661	0.809283	-0.00340887	0.010486	0.745809	0.000294567	0.0151046	0.98448
cg26688993	0.00167719	0.0118513	0.88775	-0.00441651	0.00669358	0.510921	-0.001948	0.00964174	0.840306
cg26689008	-0.0203693	0.027202	0.455761	0.000448998	0.0153635	0.976745	0.0200761	0.0221304	0.366539
cg26689038	0.00347789	0.0181956	0.848812	0.00367804	0.0102768	0.721189	-0.00606487	0.0148031	0.682919
cg26689055	-0.000297262	0.031875	0.992578	-0.00840843	0.0180029	0.641493	-0.0093942	0.0259321	0.717937
cg26689077	-0.0128813	0.0291287	0.659305	-0.00780764	0.0164518	0.636144	-0.00610105	0.0236979	0.79737
cg26689085	0.0251791	0.0217875	0.250626	-0.00829317	0.0123055	0.501935	-0.0123469	0.0177254	0.487724
cg26689097	-0.00341888	0.00281013	0.226668	-0.00191205	0.00158715	0.231218	0.00275668	0.0022862	0.230801
cg26689116	-0.000646472	0.00283168	0.819889	0.000788649	0.00159932	0.623034	-0.00109875	0.00230373	0.634465
cg26689186	0.0314418	0.0176902	0.078613	-0.00500046	0.00999137	0.617861	-0.0238131	0.014392	0.101205
cg26689203	-0.0094571	0.052146	0.856461	-0.0148957	0.0294518	0.614158	-0.00247163	0.0424237	0.95366
cg26689240	-0.00683634	0.0236074	0.772746	0.00941086	0.0133334	0.481979	0.0129599	0.019206	0.501402
cg26689303	0.00350998	0.00392	0.372765	-0.00158859	0.002214	0.47476	-0.00545781	0.00318914	0.0901761
cg26689341	-0.00351399	0.0049304	0.477713	0.00277337	0.00278467	0.321731	0.00492206	0.00401116	0.222728
cg26689441	0.00548063	0.0312209	0.861015	0.00802177	0.0176334	0.650174	0.00382604	0.0254	0.880576
cg26689483	0.00279316	0.0214122	0.89648	0.0107059	0.0120935	0.378182	-0.00555832	0.0174201	0.750348
cg26689491	-0.00348067	0.0398955	0.930655	0.0144538	0.0225328	0.522722	0.0111414	0.0324572	0.732134
cg26689507	0.0112298	0.0104037	0.283059	0.00112949	0.00587596	0.847966	-0.00866795	0.008464	0.308311
cg26689578	-0.0677433	0.0379035	0.0769872	0.0374579	0.0214077	0.0832933	0.0457343	0.0308366	0.141252
cg26689580	-0.00402457	0.035953	0.9111	0.0150187	0.0203061	0.461301	0.00803246	0.0292498	0.78419
cg26689643	0.00463859	0.00711785	0.51613	-0.00161769	0.00402013	0.688267	-0.00502515	0.00579077	0.387632
cg26689666	-0.0464852	0.0190476	0.0164636	0.013693	0.010758	0.206091	0.0378868	0.0154963	0.016275
cg26689682	-0.0111319	0.0231977	0.632388	-3.85205e-05	0.013102	0.99766	-0.000134857	0.0188727	0.994313
cg26689687	0.0132297	0.0236014	0.576386	-0.00165698	0.01333	0.901328	-0.00267002	0.0192011	0.889692
cg26689710	0.0120205	0.0111472	0.28353	-0.00230462	0.0062959	0.715115	-0.0010851	0.0090689	0.905005
cg26689716	0.0283673	0.0279822	0.313193	-0.00523073	0.0158042	0.741373	-0.0267782	0.0227651	0.242332
cg26689765	0.00251174	0.00260872	0.338005	-0.000953505	0.00147339	0.519048	-0.00141255	0.00212234	0.507253
cg26689770	0.00209944	0.00975251	0.830003	-0.00368447	0.00550817	0.505126	-0.00132947	0.00793423	0.867273
cg26689780	-0.00444575	0.0252708	0.860717	-0.00999635	0.0142729	0.485353	-0.00184479	0.0205593	0.928685
cg26689792	0.00383512	0.00380517	0.315998	-0.00141869	0.00214914	0.510726	-0.000944161	0.00309572	0.761021
cg26689796	-0.00396996	0.00295639	0.182426	0.00176708	0.00166976	0.292528	0.000846511	0.0024052	0.725631
cg26689799	-0.00114183	0.0173185	0.947567	0.00275783	0.00978143	0.77858	0.00746568	0.0140896	0.5974
cg26689848	0.00319202	0.0096593	0.741757	-0.00306473	0.00545553	0.575558	-0.000413273	0.00785839	0.958166
cg26689886	-0.00456277	0.0117818	0.699394	0.00301094	0.00665429	0.651922	-0.00309857	0.00958514	0.747181
cg26689913	0.0104494	0.0399841	0.79438	0.00847947	0.0225829	0.708113	-0.00250013	0.0325294	0.938893
cg26689934	0.00411363	0.0208121	0.843724	0.00217093	0.0117546	0.853856	-0.000803561	0.0169318	0.962244
cg26690011	-0.00468991	0.0101584	0.645336	0.00128699	0.00573743	0.82298	-0.00345143	0.00826445	0.677135
cg26690028	-0.00830009	0.00756496	0.275253	0.00901233	0.00427266	0.0374669	0.00316306	0.00615453	0.608451
cg26690034	-0.0096032	0.0201087	0.634024	0.0122851	0.0113573	0.282043	-0.0118694	0.0163596	0.469855
cg26690075	-0.0173047	0.022486	0.443404	0.00354844	0.0127	0.780523	0.01055	0.0182937	0.565464
cg26690103	-0.000581016	0.0139125	0.966773	0.00491547	0.00785771	0.533057	0.0174983	0.0113186	0.125334
cg26690127	-0.033233	0.0432955	0.44458	-0.000416211	0.0244531	0.986455	0.00220157	0.0352234	0.950289
cg26690138	-0.0192955	0.0220073	0.38275	0.0045196	0.0124296	0.716928	0.0112934	0.0179042	0.529658
cg26690142	0.0171865	0.0127599	0.181116	-0.00810647	0.00720676	0.263403	-0.00938308	0.0103809	0.368278
cg26690232	0.00124937	0.00358563	0.728258	0.00146361	0.00202515	0.471575	-0.000533418	0.00291711	0.855287
cg26690297	0.00183914	0.0177795	0.917824	0.00348849	0.0100418	0.729038	0.000817122	0.0144647	0.955066
cg26690304	-0.01408	0.0159705	0.380137	0.00488716	0.00902006	0.589179	0.0137915	0.0129929	0.291088
cg26690318	-0.0671919	0.0975362	0.492519	-0.0624125	0.055088	0.259995	0.0535288	0.0793512	0.50153
cg26690331	-0.0243129	0.0434056	0.576667	-0.0116938	0.0245153	0.634423	0.0106652	0.0353129	0.763278
cg26690332	0.0045815	0.0129341	0.723936	-0.00854808	0.00730513	0.24478	-0.00953956	0.0105226	0.366855
cg26690334	-0.00615736	0.013067	0.638534	-0.00841679	0.00738017	0.256874	0.00274441	0.0106307	0.796826
cg26690407	-0.0244079	0.0899752	0.786751	0.00116551	0.0508176	0.981749	-0.00253446	0.0732	0.97245
cg26690414	0.014627	0.0189309	0.441589	-0.00768752	0.0106921	0.473857	-0.00280483	0.0154014	0.855868
cg26690462	-0.00217718	0.0406525	0.957398	0.0123833	0.0229603	0.59088	0.00650238	0.0330731	0.844543
cg26690467	0.0165915	0.00999244	0.10003	0.00188811	0.00564369	0.738678	-0.0101799	0.00812942	0.213465
cg26690474	0.000441321	0.00260199	0.865667	-0.00173834	0.00146959	0.239721	-0.00062621	0.00211686	0.767994
cg26690501	-0.0131222	0.00797292	0.102999	0.0108708	0.00450307	0.0176312	0.00528025	0.00648643	0.417592
cg26690525	-0.0177663	0.0240002	0.460913	0.0155008	0.0135552	0.255603	0.0108386	0.0195255	0.580093
cg26690580	-0.000906233	0.0129863	0.944508	0.0094955	0.00733458	0.198493	0.00301551	0.0105651	0.775923
cg26690592	-0.00256448	0.0103097	0.804079	0.0028352	0.00582286	0.62741	0.00220445	0.00838751	0.793237
cg26690648	0.000235021	0.0421225	0.99556	0.0147351	0.0237906	0.537111	0.0288247	0.0342691	0.402323
cg26690672	-0.00937783	0.0148652	0.529601	-0.001331	0.00839578	0.874364	0.0145248	0.0120937	0.232635
cg26690704	-0.00380208	0.0102168	0.710593	0.00736853	0.00577042	0.204638	-0.00903335	0.00831198	0.279797
cg26690742	-0.0199375	0.0308793	0.520009	-0.00608287	0.0174405	0.728004	0.00893033	0.0251221	0.722996
cg26690758	-0.0254372	0.0159654	0.11432	0.0111333	0.00901719	0.219905	0.023301	0.0129888	0.0759075
cg26690803	0.00383015	0.00804891	0.635234	0.00261963	0.00454599	0.565767	-0.000387269	0.00654825	0.95296
cg26690834	-0.001108	0.00177519	0.533974	0.000909454	0.00100262	0.366591	-0.000201726	0.00144422	0.889201
cg26690843	0.00700986	0.0103696	0.500634	0.00414213	0.00585672	0.481093	0.000530629	0.00843628	0.949975
cg26690876	0.00394423	0.00861995	0.648274	-0.00314067	0.00486851	0.52037	-0.00896621	0.00701282	0.204077
cg26690891	-0.0177241	0.0489471	0.718051	-0.013104	0.0276451	0.636548	-0.00641405	0.0398213	0.872369
cg26690895	0.0199523	0.0238832	0.405518	-0.0194975	0.0134891	0.151529	-0.0158722	0.0194303	0.415978
cg26690915	0.013777	0.0219003	0.530761	-0.00571552	0.0123692	0.64505	-0.0214175	0.0178171	0.232231
cg26690937	0.00326581	0.0410626	0.936771	-0.0119133	0.023192	0.608629	-0.0247688	0.0334068	0.460206
cg26690949	-0.0137426	0.0150076	0.36207	-0.00445402	0.00847625	0.600443	0.00645977	0.0122096	0.59795
cg26690956	-0.0132318	0.00916117	0.151833	-0.00336309	0.00517419	0.51723	0.0110771	0.00745313	0.140427
cg26690969	-0.0468151	0.0178931	0.0102931	0.0152095	0.0101059	0.135538	0.0285708	0.014557	0.0525192
cg26690993	0.0160855	0.0263087	0.542342	0.000778724	0.014859	0.958311	-0.000756587	0.0214036	0.971874
cg26690999	-0.0233811	0.031764	0.463435	0.00939327	0.0179402	0.601747	0.010549	0.0258419	0.684007
cg26691059	-0.000544663	0.0367685	0.988211	-0.000454567	0.0207667	0.982581	0.0072675	0.0299133	0.80855
cg26691074	0.00981394	0.0366638	0.789513	-0.00523585	0.0207076	0.800916	-0.0247598	0.0298281	0.40851
cg26691179	-0.00182359	0.016523	0.912344	0.00327834	0.0093321	0.72612	0.0039417	0.0134424	0.769967
cg26691200	-0.000376939	0.00698756	0.957089	0.00358722	0.00394654	0.365605	-0.00251569	0.00568478	0.65908
cg26691278	-0.00318086	0.0036735	0.388664	0.0010805	0.00207478	0.603695	0.0026762	0.0029886	0.372731
cg26691305	-0.0204168	0.0246212	0.408984	0.0240554	0.0139059	0.086802	0.0204733	0.0200307	0.309253
cg26691307	-0.00614031	0.0114015	0.591416	-0.00675005	0.00643949	0.297112	0.0107217	0.00927573	0.250537
cg26691316	-0.0105048	0.0227548	0.645356	0.0126949	0.0128518	0.325688	0.0122045	0.0185123	0.511273
cg26691387	0.0480209	0.0219177	0.0308246	-0.0250439	0.012379	0.0457876	-0.0433989	0.0178313	0.0167498
cg26691415	-0.0081066	0.0090554	0.372862	0.00347668	0.00511445	0.498249	0.00177651	0.00736709	0.809949
cg26691430	0.0118827	0.0251642	0.637829	-0.0227083	0.0142126	0.113316	0.00239612	0.0204725	0.907067
cg26691434	-0.0143819	0.0260631	0.582334	-0.00586401	0.0147203	0.69123	0.00235505	0.0212038	0.91179
cg26691449	-0.0115587	0.0181891	0.526602	0.0130468	0.0102731	0.207096	0.0132365	0.0147979	0.373255
cg26691468	0.0136006	0.0446025	0.761067	0.0120795	0.0251913	0.632643	-0.00518812	0.0362867	0.886603
cg26691472	-0.0067196	0.0104234	0.52065	-0.002911	0.00588707	0.622079	0.00207719	0.00848001	0.807007
cg26691477	0.0171145	0.0165847	0.304637	-0.00783194	0.00936694	0.405118	-0.00963309	0.0134926	0.476952
cg26691533	-0.00351256	0.0113863	0.758365	0.00753807	0.00643094	0.243976	0.00330532	0.00926342	0.721998
cg26691567	0.00210184	0.00382088	0.583507	-0.0022435	0.00215801	0.301077	-0.00154002	0.0031085	0.621412
cg26691760	-0.00331629	0.017702	0.851781	0.00931217	0.00999799	0.353934	-0.00973907	0.0144016	0.500474
cg26691849	-0.0114266	0.0225624	0.613682	-0.0116154	0.0127432	0.364268	0.0131002	0.0183558	0.477122
cg26691898	0.0365967	0.0187564	0.0538932	-0.0112859	0.0105935	0.289333	-0.024758	0.0152594	0.107913
cg26691951	-0.0162471	0.0111922	0.149795	-0.000242138	0.00632131	0.969522	0.0139574	0.0091055	0.128533
cg26691953	0.000822371	0.00439659	0.85201	0.00283866	0.00248317	0.255757	-0.00147793	0.00357687	0.680369
cg26692003	0.0346144	0.0249315	0.16817	-0.0217435	0.0140812	0.125774	-0.0170493	0.0202832	0.402639
cg26692016	-0.0120473	0.0113053	0.289205	0.00704033	0.00638516	0.272898	0.0122844	0.00919747	0.184766
cg26692046	0.0025066	0.00364872	0.493718	-0.00371718	0.00206078	0.0743395	0.00065865	0.00296844	0.824866
cg26692085	-0.00933385	0.0259372	0.719724	-0.00143184	0.0146492	0.922337	-0.00133458	0.0211014	0.949699
cg26692097	0.00324226	0.00715628	0.651503	0.00351521	0.00404183	0.386585	-0.00397812	0.00582204	0.496038
cg26692162	0.0130894	0.024228	0.590243	-0.0179663	0.0136838	0.192264	0.00251193	0.0197108	0.898854
cg26692202	-0.00152637	0.0193544	0.937301	-0.0104212	0.0109313	0.342766	0.00352996	0.0157459	0.823082
cg26692224	0.0016255	0.00239033	0.498089	-0.000274938	0.00135005	0.839049	0.000824224	0.00194467	0.672614
cg26692232	-0.00744558	0.0397277	0.851722	-0.0162093	0.022438	0.471767	-0.00882504	0.0323208	0.785393
cg26692263	0.0134535	0.0269602	0.618887	-0.0157609	0.015227	0.303186	-0.0101212	0.0219337	0.6455
cg26692294	0.000143338	0.00504649	0.977398	0.000453688	0.00285024	0.873858	-0.00299501	0.00410561	0.46744
cg26692296	-0.000743798	0.00714623	0.917317	0.00586351	0.00403616	0.149489	-0.00416158	0.00581387	0.475816
cg26692463	0.0315837	0.029435	0.285907	-0.0249283	0.0166248	0.136966	-0.0190304	0.023947	0.428715
cg26692531	0.0141925	0.0399996	0.72349	0.0128559	0.0225916	0.57062	-0.000667471	0.0325419	0.983677
cg26692563	0.0116276	0.0160524	0.470574	-0.00986045	0.00906635	0.279445	-0.00238667	0.0130596	0.85537
cg26692590	0.0323577	0.0151445	0.0351207	-0.00971443	0.00855353	0.258843	-0.0211782	0.0123209	0.0887928
cg26692724	0.00311754	0.00399184	0.436699	0.000750955	0.00225457	0.739785	-0.00357759	0.00324759	0.273328
cg26692749	-0.0541115	0.0389808	0.168236	0.0162062	0.0220162	0.463425	0.0249948	0.0317131	0.43251
cg26692791	0.0195428	0.0462662	0.67366	0.0153159	0.026131	0.559142	-0.00775417	0.0376402	0.837212
cg26692804	0.0392801	0.0276738	0.158957	-0.0195456	0.01563	0.21409	-0.0271756	0.0225142	0.230321
cg26692811	0.0167421	0.0260429	0.521812	-0.00455871	0.0147089	0.757273	-0.006769	0.0211873	0.75004
cg26692818	-0.00843288	0.00942628	0.373185	-0.00403438	0.00532392	0.450399	-0.00147609	0.00766881	0.847765
cg26692822	0.004584	0.00395672	0.24946	-0.00201801	0.00223474	0.368729	-0.00340672	0.00321901	0.292515
cg26692859	0.0283852	0.015884	0.0770248	-0.00418847	0.00897122	0.641623	-0.0225825	0.0129226	0.0836781
cg26692860	-0.0096502	0.00684412	0.161706	0.00263306	0.00386553	0.497374	0.00213096	0.00556808	0.702764
cg26692873	0.016005	0.0206939	0.441139	0.000270018	0.0116878	0.981616	-0.00680025	0.0168357	0.687153
cg26692895	0.0117433	0.00989778	0.23831	0.00518814	0.00559022	0.355649	-0.0141788	0.00805241	0.0813903
cg26692930	-0.0174518	0.0257969	0.500312	0.0159935	0.01457	0.275026	0.00460978	0.0209873	0.826603
cg26692986	0.00290579	0.00842311	0.730851	-0.000386419	0.00475733	0.935428	-0.000685001	0.00685268	0.920579
cg26693033	-0.0225872	0.0232005	0.332668	0.00119636	0.0131035	0.92744	0.0144226	0.0188749	0.446634
cg26693110	-0.002968	0.00675504	0.661357	0.00042964	0.00381522	0.910568	0.000487145	0.00549561	0.929547
cg26693173	-0.00712902	0.00924997	0.442735	-0.000627281	0.00522434	0.904674	0.0107768	0.00752537	0.155308
cg26693238	-0.0130005	0.0156009	0.406691	0.00311434	0.00881129	0.724511	0.00613823	0.0126922	0.629732
cg26693262	-0.0239632	0.0468324	0.610025	-0.0157722	0.0264507	0.552359	0.00450802	0.0381008	0.906058
cg26693293	0.0113256	0.0110933	0.309797	-0.00322002	0.00626543	0.608455	-0.0102739	0.00902502	0.257737
cg26693307	-0.0131511	0.00854109	0.126846	0.00791398	0.00482397	0.104096	0.0149088	0.00694866	0.034378
cg26693313	0.00198469	0.0103398	0.848181	0.00541484	0.00583988	0.356091	-0.00286895	0.00841203	0.733794
cg26693329	0.0275064	0.024769	0.269495	-0.0105879	0.0139894	0.450957	-0.0200143	0.020151	0.32305
cg26693439	0.0183812	0.0308995	0.553302	-0.00794605	0.0174519	0.649892	-0.00971812	0.0251385	0.699903
cg26693448	-0.00984512	0.00976152	0.315668	0.0103224	0.00551326	0.0641488	0.00788063	0.00794155	0.323481
cg26693451	-0.00188018	0.0198908	0.924885	-0.0103753	0.0112342	0.357995	-0.0051724	0.0161823	0.749927
cg26693529	-0.000470658	0.00304463	0.877466	0.00116002	0.00171959	0.501525	0.00211372	0.00247698	0.395549
cg26693553	-0.00266839	0.0565431	0.962456	0.0104019	0.0319353	0.745332	0.0109142	0.0460011	0.81295
cg26693572	0.0144258	0.0187005	0.442318	-0.00065151	0.010562	0.95094	-0.0230422	0.0152139	0.133106
cg26693584	-0.00667931	0.0456564	0.883989	-0.0102093	0.0257865	0.693026	-0.0139103	0.0371441	0.708844
cg26693601	0.00460515	0.0109897	0.676101	-0.00313108	0.0062069	0.615077	-0.00934801	0.00894071	0.298338
cg26693616	-0.00536882	0.00864954	0.536234	0.00451421	0.00488522	0.357727	0.00557105	0.0070369	0.430453
cg26693641	0.0023071	0.00283651	0.417984	0.000636953	0.00160205	0.691799	-0.00338413	0.00230766	0.14572
cg26693679	0.00560583	0.0201082	0.780999	-0.00872026	0.011357	0.444434	0.0100877	0.0163592	0.538902
cg26693681	-0.00391754	0.0263922	0.882304	0.0149599	0.0149062	0.31804	0.00296526	0.0214715	0.890443
cg26693693	-0.0064335	0.00757155	0.397566	-0.00248117	0.00427637	0.563109	0.00747443	0.00615988	0.227892
cg26693725	-0.0122798	0.0267418	0.647109	0.0128867	0.0151036	0.395618	-0.009731	0.021756	0.65566
cg26693760	0.00787806	0.00461188	0.0907633	-0.00364417	0.00260477	0.164959	-0.00399008	0.00375203	0.290193
cg26693817	-0.0391253	0.0375327	0.299776	-0.000480134	0.0211983	0.981976	0.0189487	0.030535	0.536331
cg26693927	0.00422655	0.0106124	0.6913	-0.00519867	0.00599381	0.387875	-0.0036079	0.00863376	0.676947
cg26693953	-0.00525651	0.0172452	0.761157	0.000644484	0.00973999	0.947378	0.00972717	0.0140299	0.489751
cg26693979	-0.00487775	0.0205186	0.812592	0.0131402	0.0115888	0.259616	0.0126344	0.0166931	0.450948
cg26694136	0.0227493	0.0315295	0.472305	-0.00877103	0.0178077	0.623439	-0.0163853	0.025651	0.524457
cg26694139	0.0101989	0.0220911	0.645339	0.0027253	0.012477	0.827551	0.00719627	0.0179724	0.689728
cg26694290	0.0197757	0.0425116	0.642832	0.00783815	0.0240104	0.744781	-0.0104023	0.0345856	0.764227
cg26694296	0.00163678	0.00421596	0.698685	-0.00216568	0.00238115	0.365313	0.00151037	0.00342992	0.660653
cg26694326	0.00563928	0.00733444	0.443816	-0.00296017	0.00414246	0.476559	-0.00501275	0.00596698	0.402908
cg26694386	0.0218211	0.0234436	0.354248	-0.00295389	0.0132408	0.82393	-0.0079238	0.0190727	0.678719
cg26694437	0.0184566	0.0200798	0.360266	-0.00283067	0.011341	0.803422	-0.00948404	0.016336	0.56287
cg26694454	0.0152957	0.0290765	0.600043	-0.0125079	0.0164223	0.448103	-0.0213768	0.0236554	0.368384
cg26694502	0.0268809	0.0122146	0.0301044	-0.00801662	0.00689875	0.248041	-0.0191047	0.00993727	0.0574426
cg26694526	-0.0200302	0.0146822	0.175614	0.0051343	0.00829243	0.537251	0.0189462	0.0119448	0.115927
cg26694538	0.0275473	0.0399542	0.492156	-0.0386717	0.0225659	0.0897419	-0.0334199	0.032505	0.306412
cg26694558	-0.0875562	0.0368591	0.0194743	0.0438618	0.0208178	0.0376769	0.0502562	0.0299869	0.0969383
cg26694566	-0.00287083	0.0100066	0.774798	0.00401094	0.00565166	0.479581	-0.00167197	0.00814091	0.837702
cg26694605	-0.00979129	0.0167053	0.559143	-0.00137412	0.00943507	0.884505	0.00912703	0.0135907	0.503441
cg26694615	0.00444229	0.0388775	0.909263	-0.00901882	0.0219578	0.682164	-0.0291988	0.0316291	0.358189
cg26694616	0.00166455	0.00362185	0.646831	-0.00193056	0.0020456	0.347613	0.000118418	0.00294658	0.968025
cg26694699	-0.00716275	0.0162883	0.661088	0.00571421	0.00919956	0.53595	0.00261777	0.0132515	0.843809
cg26694713	-0.00408462	0.00508719	0.423962	0.0029157	0.00287322	0.312708	0.00531027	0.00413872	0.202493
cg26694724	-0.00626588	0.00533746	0.243262	0.00651729	0.00301457	0.0330583	-0.00161053	0.00434232	0.711519
cg26694769	0.0202221	0.0300078	0.501964	-0.0242111	0.0169483	0.156319	-0.0202546	0.024413	0.408746
cg26694831	0.0442323	0.0465685	0.344534	0.0338474	0.0263017	0.201163	-0.0196267	0.0378861	0.605594
cg26694839	0.00847391	0.0253224	0.738611	0.000501982	0.0143019	0.972072	0.025007	0.0206012	0.227717
cg26694990	-0.0226303	0.0176149	0.201916	0.0102747	0.00994879	0.304258	0.0109453	0.0143307	0.44684
cg26695076	-0.0122447	0.0125637	0.332155	0.0020142	0.00709592	0.777122	0.0074187	0.0102213	0.469686
cg26695123	-0.0048575	0.0339113	0.886394	-0.00800312	0.019153	0.676969	-0.00524421	0.0275888	0.849636
cg26695125	0.00236283	0.00346846	0.497332	0.0001524	0.00195897	0.938149	-0.00292968	0.00282179	0.301716
cg26695157	-0.0118147	0.0139473	0.399007	-0.000401849	0.00787738	0.959419	0.0123482	0.0113469	0.279157
cg26695190	0.0273509	0.0145104	0.0624043	-0.0141821	0.00819543	0.0866897	-0.0245158	0.0118051	0.0404438
cg26695210	0.0104804	0.0121579	0.390777	-0.00789774	0.00686673	0.252883	-0.00791716	0.00989115	0.425399
cg26695233	-0.00752596	0.034702	0.828758	-0.00880832	0.0195995	0.654125	-0.0151977	0.0282321	0.59158
cg26695278	-0.023481	0.0144784	0.10806	0.0086871	0.00817733	0.290692	0.0135319	0.011779	0.253429
cg26695291	0.0453289	0.03345	0.178493	-0.0132955	0.0188924	0.483256	-0.0133307	0.0272135	0.625329
cg26695300	0.00458261	0.0445631	0.918305	-0.0267285	0.025169	0.290864	-0.0223883	0.0362546	0.538319
cg26695322	0.00142227	0.00947435	0.88098	0.00556223	0.00535107	0.301148	-0.00334527	0.00770792	0.665239
cg26695375	-0.000398698	0.0180042	0.982378	0.00203579	0.0101687	0.841738	-0.00165722	0.0146475	0.910151
cg26695387	-0.00450382	0.00885525	0.612173	0.00296237	0.0050014	0.555009	0.00336771	0.00720425	0.641208
cg26695444	0.00961245	0.0129034	0.458083	0.00552286	0.0072878	0.450375	-0.0131575	0.0104977	0.213053
cg26695445	-0.00154921	0.00462229	0.73822	-0.000619414	0.00261065	0.812947	-0.00191156	0.0037605	0.612367
cg26695471	-0.00250602	0.0105695	0.813074	0.00428482	0.00596958	0.474603	-0.00604465	0.00859885	0.483748
cg26695514	-0.00273058	0.00362051	0.45254	-0.000730954	0.00204485	0.721516	0.00249283	0.00294549	0.399437
cg26695526	-0.00873707	0.0176072	0.62085	0.0109367	0.00994448	0.274126	0.00510477	0.0143245	0.722332
cg26695618	-0.0341198	0.0177074	0.0568931	0.00726229	0.0100011	0.469476	0.0230693	0.014406	0.112514
cg26695632	0.0127116	0.0121256	0.297067	0.00573858	0.00684849	0.404107	-0.0131664	0.00986487	0.185076
cg26695659	0.00309459	0.00323843	0.341634	-0.00303468	0.00182905	0.100282	-0.000857025	0.00263465	0.745655
cg26695687	-0.00709599	0.0241448	0.769461	-0.00399754	0.0136369	0.770033	0.00966853	0.0196432	0.623673
cg26695758	-0.0700955	0.0345442	0.0451545	-0.000260713	0.0195104	0.989366	0.0462929	0.0281037	0.102716
cg26695780	-0.000103459	0.00387208	0.978738	0.003603	0.00218693	0.102656	-0.00273594	0.00315016	0.387237
cg26695784	0.0202505	0.0192154	0.294533	0.00315047	0.0108527	0.772206	-0.0189135	0.0156328	0.229242
cg26695909	0.0263574	0.0245515	0.285658	0.00534422	0.0138665	0.700774	-0.0112385	0.019974	0.574954
cg26695956	0.00378542	0.0288055	0.895718	0.00448552	0.0162692	0.783354	-0.00237683	0.0234349	0.919422
cg26696046	-0.0283129	0.0329746	0.392642	0.0327589	0.0186239	0.0817036	0.00398339	0.0268267	0.882264
cg26696162	-0.0130697	0.0450557	0.772368	-0.00227966	0.0254472	0.928801	-0.0195133	0.0366553	0.595693
cg26696188	-0.000550876	0.00770922	0.94318	-0.00260307	0.00435413	0.551327	-0.00136112	0.00627189	0.828645
cg26696488	-0.0602749	0.0234564	0.0116863	0.0315164	0.0132481	0.0193002	0.0448679	0.0190831	0.020716
cg26696526	-0.0213376	0.0173536	0.2218	0.00175948	0.00980124	0.857903	0.00568707	0.0141181	0.687958
cg26696538	-0.0251456	0.0273374	0.359924	0.0199702	0.01544	0.198912	0.00999802	0.0222405	0.654034
cg26696612	-0.0422333	0.035548	0.237679	0.0301748	0.0200773	0.136074	0.0177798	0.0289203	0.54012
cg26696655	0.023379	0.0169562	0.171098	-0.0051954	0.00957676	0.588705	-0.011053	0.0137948	0.424928
cg26696685	0.00939136	0.00475119	0.0508935	-0.000967749	0.00268345	0.719148	-0.00708878	0.00386536	0.0697
cg26696688	-0.00939836	0.0219728	0.669788	0.0106802	0.0124101	0.39156	0.0171002	0.0178761	0.341127
cg26696870	-0.0211749	0.039845	0.596322	0.019336	0.0225043	0.392319	0.00206152	0.0324162	0.949422
cg26696906	0.00582346	0.00734303	0.429659	0.00027551	0.00414731	0.94717	-0.00605393	0.00597397	0.313372
cg26697010	-0.00356039	0.00850245	0.676316	-0.000584366	0.00480215	0.903395	0.00261625	0.00691723	0.706083
cg26697033	-0.0239697	0.0102203	0.0210278	0.00763179	0.00577238	0.189205	0.014411	0.00831481	0.0862111
cg26697065	0.0146299	0.0198351	0.462535	0.00767865	0.0112028	0.494695	-0.0121688	0.016137	0.452601
cg26697093	0.00234624	0.00810456	0.772814	0.010481	0.00457742	0.0241828	-0.000655444	0.00659352	0.921018
cg26697116	0.0154812	0.0146956	0.294723	-0.0119605	0.00830001	0.152766	-0.00501	0.0119557	0.676099
cg26697117	-0.0121948	0.0278013	0.661887	-0.00419785	0.015702	0.789766	-0.00501143	0.0226179	0.825111
cg26697125	-0.00514925	0.0332355	0.877194	-0.00577497	0.0187713	0.759002	-0.0181734	0.027039	0.503091
cg26697129	-0.0109677	0.0182597	0.54946	0.00220744	0.010313	0.830957	-0.000606046	0.0148553	0.967541
cg26697158	0.015039	0.010053	0.137874	-0.00667314	0.00567789	0.242729	-0.00653292	0.0081787	0.426354
cg26697221	0.0273296	0.0130228	0.0384237	-0.00271373	0.00735522	0.712959	-0.0218198	0.0105948	0.0420996
cg26697255	0.024514	0.0391726	0.532904	0.000337703	0.0221245	0.987853	-0.0188123	0.0318692	0.55635
cg26697286	-0.00364846	0.0167208	0.827727	-0.0116669	0.0094438	0.219635	-0.0107922	0.0136033	0.42949
cg26697295	-0.00661961	0.0520128	0.898988	0.01153	0.0293766	0.695548	0.0202272	0.0423154	0.633707
cg26697310	-0.00415695	0.0103036	0.6875	0.00507737	0.00581945	0.385077	-0.0019925	0.0083826	0.812614
cg26697317	0.0478924	0.0275906	0.0857377	-0.0555835	0.015583	0.000560745	-0.0364004	0.0224465	0.108091
cg26697320	0.00877262	0.0190114	0.645506	-0.00880403	0.0107376	0.414247	-0.00534655	0.0154669	0.730326
cg26697334	-0.0380732	0.0290304	0.192756	-0.0100243	0.0163962	0.542365	0.0347529	0.0236179	0.144369
cg26697364	0.01032	0.0145057	0.478499	-0.00531647	0.00819273	0.517904	-0.00238909	0.0118012	0.839988
cg26697366	0.00861775	0.00934934	0.358923	0.00187513	0.00528046	0.723272	-0.0077865	0.00760622	0.308496
cg26697424	0.000452655	0.00849367	0.957607	-0.00272489	0.00479719	0.571322	0.00109897	0.00691009	0.873966
cg26697474	0.00969811	0.00699245	0.168607	-0.00557341	0.0039493	0.161341	-0.00536511	0.00568876	0.347945
cg26697477	-0.0218993	0.0141676	0.125392	0.00626811	0.00800177	0.435316	0.00698669	0.0115261	0.545808
cg26697517	0.00979962	0.0196441	0.618998	-0.00356807	0.0110949	0.748444	-0.000845582	0.0159816	0.957912
cg26697530	0.00635974	0.0254982	0.803559	0.00777109	0.0144013	0.590689	-0.000709509	0.0207443	0.972785
cg26697583	0.031578	0.0290889	0.280332	0.0127469	0.0164293	0.439696	-0.0239991	0.0236655	0.313032
cg26697605	-0.000955072	0.0260067	0.97078	-0.00714249	0.0146884	0.627864	-0.00912036	0.0211579	0.66737
cg26697615	-0.00444701	0.0284667	0.876183	0.0206938	0.0160779	0.201091	0.00914396	0.0231593	0.693827
cg26697650	-0.00091747	0.00950687	0.923316	-0.00147388	0.00536944	0.784283	0.00286158	0.00773438	0.712194
cg26697654	-0.00101859	0.0259569	0.968778	-0.00526012	0.0146603	0.720517	-0.0102204	0.0211174	0.62948
cg26697688	0.00632155	0.00328914	0.057517	-0.00134387	0.00185769	0.471151	-0.00181221	0.0026759	0.499853
cg26697742	0.0133821	0.0232865	0.566828	-0.0202935	0.0131521	0.126058	0.00878676	0.0189449	0.643814
cg26697882	0.0505902	0.0230121	0.0302726	-0.0245084	0.0129971	0.0622993	-0.0255182	0.0187216	0.175995
cg26697929	0.00622415	0.0140271	0.658222	0.00189699	0.00792246	0.811261	-0.00812728	0.0114119	0.478047
cg26697947	-0.00380351	0.00720293	0.598658	-0.00320505	0.00406818	0.432695	0.00428626	0.00585999	0.466253
cg26698115	-0.00570844	0.00946501	0.547829	-0.00300625	0.0053458	0.575156	0.00423098	0.00770033	0.583944
cg26698146	-0.000280749	0.0299265	0.992534	-0.0111229	0.0169024	0.512038	-0.0135171	0.0243469	0.580033
cg26698154	-0.0905286	0.0274118	0.00133807	0.031924	0.0154821	0.0418546	0.0583035	0.0223011	0.0103495
cg26698340	-0.0247684	0.0173901	0.157542	0.00859173	0.00982185	0.383845	0.0134042	0.0141478	0.345746
cg26698347	0.0109155	0.0102858	0.2912	-0.0119598	0.00580938	0.0421749	-0.00330867	0.00836809	0.693413
cg26698353	-0.0548533	0.017173	0.00188655	0.023209	0.00969923	0.0186227	0.0311648	0.0139712	0.0279854
cg26698449	-0.0267704	0.0180568	0.141399	0.0111001	0.0101984	0.279079	0.0169603	0.0146903	0.251091
cg26698460	-0.0688854	0.0308419	0.0277899	0.0185127	0.0174193	0.290498	0.0421488	0.0250916	0.0961822
cg26698473	0.0307535	0.0379267	0.419407	-0.00448693	0.0214208	0.83452	-0.0117802	0.0308555	0.703448
cg26698572	0.0274891	0.0140639	0.0534808	-0.00976232	0.00794321	0.222009	-0.0180287	0.0114418	0.118319
cg26698580	0.000112898	0.0105038	0.991446	0.00389751	0.00593252	0.512738	0.000974122	0.00854547	0.909477
cg26698604	-0.0135106	0.00880978	0.128353	-0.00145298	0.00497572	0.770893	0.0131199	0.00716726	0.0702086
cg26698623	0.0208812	0.0266559	0.435304	-0.00512008	0.0150551	0.734517	0.00465523	0.0216861	0.830475
cg26698638	0.00715102	0.00333335	0.0344003	-0.000726295	0.00188266	0.700494	-0.00748281	0.00271187	0.00691357
cg26698645	-0.0111692	0.0134756	0.409206	-0.000679115	0.00761096	0.929082	0.011846	0.0109632	0.282558
cg26698693	0.00805299	0.0117022	0.492979	-0.00153073	0.00660937	0.817332	-0.00588737	0.00952044	0.537751
cg26698744	-0.000480523	0.0100879	0.962105	0.00188457	0.00569757	0.741526	-0.00285747	0.00820704	0.728457
cg26698749	0.00455994	0.0139499	0.744455	-0.00139815	0.00787882	0.859516	8.7853e-05	0.011349	0.993839
cg26698769	-0.0301751	0.0224537	0.18209	0.0183028	0.0126817	0.152142	0.0176885	0.0182673	0.335272
cg26698781	0.00235292	0.00335457	0.48471	0.00149338	0.00189464	0.432475	-0.00309146	0.00272913	0.260078
cg26698819	-0.0120276	0.0135759	0.377814	-0.00849496	0.00766763	0.270617	0.0162525	0.0110448	0.144357
cg26698820	0.000688949	0.0155464	0.964743	-0.0134205	0.00878051	0.129624	0.00300259	0.0126478	0.812843
cg26698910	-0.00442214	0.0128567	0.731616	-0.00449055	0.00726139	0.537737	-0.00197612	0.0104596	0.85054
cg26698922	-0.0115744	0.00870565	0.186761	0.0162106	0.00491691	0.00136247	0.00308529	0.00708254	0.664071
cg26698979	0.01909	0.0121045	0.117995	-0.0206558	0.00683654	0.00320983	-0.0207523	0.00984767	0.0376413
cg26698987	-0.00843803	0.0197827	0.670653	0.000927855	0.0111732	0.933987	-0.00258713	0.0160944	0.872623
cg26699015	0.0141486	0.0191554	0.461903	-0.0118231	0.0108189	0.277151	-0.00684896	0.015584	0.661277
cg26699102	-0.0142968	0.0122921	0.247619	0.0146864	0.00694253	0.0369292	0.0120125	0.0100003	0.232567
cg26699157	-0.00287991	0.00945119	0.76123	-0.00106633	0.00533799	0.84208	0.00532873	0.00768908	0.489933
cg26699251	0.00087914	0.00747229	0.906583	-0.00159114	0.00422031	0.706973	-0.00643052	0.00607913	0.292746
cg26699282	0.0126695	0.00616281	0.0424611	-0.00271979	0.00348073	0.436459	-0.00668835	0.0050138	0.185299
cg26699283	0.0223107	0.0142451	0.120524	-0.0153028	0.00804555	0.0601053	-0.0128264	0.0115892	0.271107
cg26699288	-0.00596671	0.020501	0.771632	-0.00181126	0.0115789	0.876017	-0.00566556	0.0166787	0.734819
cg26699292	0.0300408	0.023505	0.204247	-0.00361676	0.0132755	0.785858	-0.0256067	0.0191226	0.183643
cg26699341	-0.000687027	0.0135719	0.95973	-0.00647311	0.00766534	0.400467	0.000319816	0.0110415	0.976951
cg26699420	-0.00344396	0.0117597	0.770247	0.000955932	0.0066418	0.885854	0.0081827	0.00956715	0.394476
cg26699511	-0.0215072	0.0185719	0.249656	0.00150009	0.0104893	0.886575	0.0174958	0.0151093	0.249697
cg26699546	0.00294656	0.00719441	0.683021	0.00463667	0.00406337	0.256614	-0.000349676	0.00585306	0.952482
cg26699569	0.00584051	0.00821042	0.478555	-0.00586901	0.00463721	0.208645	-0.00302522	0.00667964	0.651621
cg26699623	0.00396924	0.00995375	0.690932	-0.00560549	0.00562183	0.321175	-0.00180538	0.00809794	0.824044
cg26699655	0.00857288	0.0436168	0.844587	0.0102881	0.0246345	0.677131	0.012227	0.0354847	0.731155
cg26699689	-0.0118146	0.0374295	0.75294	-0.0106565	0.02114	0.615328	0.00370261	0.030451	0.903471
cg26699747	0.00691654	0.00799926	0.389344	0.00237299	0.00451795	0.600605	-0.00204294	0.00650785	0.75425
cg26699752	0.0155494	0.00830379	0.0641101	-0.00286307	0.00468994	0.542964	-0.0129801	0.00675561	0.05759
cg26699755	-0.000625123	0.0134182	0.962937	-0.000184467	0.00757853	0.98063	0.00383968	0.0109165	0.725793
cg26699757	0.00153532	0.00374447	0.682684	-0.00170444	0.00211486	0.422231	-0.00361719	0.00304634	0.237944
cg26699795	0.0373618	0.019331	0.0561548	-0.00418584	0.0109181	0.702263	-0.0236904	0.0157269	0.13519
cg26699832	-0.000644134	0.0324464	0.984202	0.0280862	0.0183256	0.12859	0.0110007	0.026397	0.677779
cg26699890	0.00495207	0.0255551	0.846749	-0.0161782	0.0144334	0.265077	0.0015328	0.0207905	0.941379
cg26700060	0.00273727	0.0116872	0.815309	0.00422023	0.00660086	0.52409	-0.00986427	0.00950818	0.302079
cg26700077	-0.0134367	0.0184325	0.46776	0.00763873	0.0104106	0.464855	0.0223535	0.0149959	0.139266
cg26700100	0.0267048	0.0212496	0.211842	-0.0200843	0.0120017	0.0974265	-0.0198536	0.0172877	0.253589
cg26700123	-0.00683865	0.00725394	0.348127	0.00904294	0.00409699	0.0296327	0.00362474	0.00590149	0.540502
cg26700203	0.00539705	0.0113852	0.636524	-0.00344686	0.00643028	0.593148	0.00178626	0.00926247	0.847476
cg26700215	0.0362117	0.0455557	0.4286	-0.0296633	0.0257296	0.251762	-0.0386957	0.0370621	0.299019
cg26700229	0.0116642	0.0179977	0.518442	-0.0147016	0.010165	0.151287	-0.00532864	0.0146422	0.716698
cg26700266	-0.00592965	0.0145021	0.683518	0.00316608	0.00819071	0.699931	-0.00136606	0.0117983	0.90806
cg26700277	-0.0594635	0.0386502	0.127148	0.0502247	0.0218295	0.0235236	0.0345048	0.0314441	0.275184
cg26700320	-0.0299863	0.0177378	0.0941045	0.0139033	0.0100182	0.168345	0.0188857	0.0144307	0.193692
cg26700386	0.00460428	0.0103201	0.656476	0.00598936	0.00582876	0.30669	-0.00377342	0.00839601	0.654114
cg26700407	-0.0011149	0.0136989	0.935301	0.0148548	0.00773706	0.0577712	-0.00128888	0.0111448	0.908168
cg26700419	0.00920971	0.0439535	0.834467	0.0105703	0.0248247	0.67119	0.00679099	0.0357587	0.849771
cg26700422	0.0232831	0.0316486	0.463685	-0.00593695	0.017875	0.740495	-0.00690094	0.0257479	0.789248
cg26700447	0.00540687	0.043472	0.901272	0.00485532	0.0245528	0.84365	-0.023027	0.0353669	0.516512
cg26700469	-0.00871347	0.0272189	0.749554	-0.0193089	0.0153731	0.212095	0.00486914	0.0221441	0.826419
cg26700502	-0.0156886	0.0198665	0.431608	0.023618	0.0112205	0.0378579	0.0164537	0.0161625	0.311177
cg26700540	-0.00422468	0.0172375	0.806902	0.00767073	0.00973565	0.432656	-0.00152208	0.0140237	0.913792
cg26700574	-0.00872042	0.0188401	0.644487	0.0159143	0.0106408	0.137973	0.00457639	0.0153275	0.765897
cg26700590	-0.037503	0.0177504	0.037159	0.0200798	0.0100253	0.0479499	0.0326425	0.014441	0.0260081
cg26700610	0.00946707	0.0127737	0.460381	0.00341786	0.0072145	0.636733	-0.00594424	0.0103921	0.568634
cg26700613	-0.0530625	0.0471533	0.263202	0.0134766	0.0266319	0.61397	0.0315057	0.0383619	0.413482
cg26700618	-0.0110582	0.0114999	0.338621	0.00800291	0.00649509	0.220842	0.00718621	0.00935582	0.444274
cg26700702	0.00979201	0.00858377	0.25675	-0.00558445	0.00484807	0.252168	-0.0145432	0.00698338	0.0398973
cg26700919	-0.0371635	0.0358455	0.302396	0.0173383	0.0202454	0.393862	0.0352447	0.0291624	0.229736
cg26700932	-0.0125554	0.01117	0.263746	0.00439061	0.00630877	0.488106	0.0104296	0.00908744	0.253891
cg26700940	-0.00688524	0.0071196	0.335884	-0.000808114	0.00402112	0.84114	0.0026936	0.0057922	0.642935
cg26700969	-0.00791504	0.0153984	0.608398	-0.00513946	0.00869697	0.555916	0.0033323	0.0125275	0.790799
cg26701043	0.0194351	0.014322	0.177897	-0.00505955	0.00808902	0.533107	-0.0157003	0.0116518	0.180939
cg26701061	-0.00964076	0.0174092	0.580996	-0.00343059	0.00983265	0.727915	0.0106752	0.0141634	0.452825
cg26701076	-0.0168305	0.0300302	0.576449	0.00326525	0.0169609	0.847736	0.019005	0.0244313	0.438505
cg26701198	0.00306866	0.00469488	0.514889	-0.00404826	0.00265165	0.130057	0.000362569	0.00381955	0.924569
cg26701242	0.0110724	0.00967704	0.255331	-0.00161092	0.00546555	0.768815	-0.000797975	0.00787282	0.919473
cg26701266	0.0150935	0.0103934	0.149635	-0.0164545	0.00587017	0.00610207	-4.14318e-05	0.00845566	0.9961
cg26701270	-0.00704913	0.010983	0.522489	0.00220693	0.00620317	0.722774	0.00128596	0.00893533	0.885861
cg26701289	0.00393738	0.00782801	0.616103	-0.000974212	0.00442122	0.826058	-0.00306256	0.00636853	0.631666
cg26701292	-0.035128	0.0213155	0.102555	-0.0007328	0.0120389	0.951587	0.0176152	0.0173414	0.312232
cg26701408	-0.0239676	0.0140494	0.0911848	-0.00293441	0.00793504	0.712326	0.020221	0.01143	0.0799851
cg26701409	0.0029195	0.00887833	0.742982	0.0055779	0.00501444	0.268701	-0.00466205	0.00722302	0.520148
cg26701428	-0.00753506	0.0138007	0.586312	-0.00251757	0.00779456	0.747391	1.83983e-06	0.0112276	0.99987
cg26701485	0.00626872	0.0191542	0.744157	0.000353709	0.0108182	0.973984	-0.0160888	0.0155831	0.3044
cg26701500	0.00271993	0.0147612	0.854189	0.000893859	0.00833704	0.914837	-0.00154451	0.0120091	0.897928
cg26701510	0.0777937	0.0698861	0.268367	0.0116937	0.0394713	0.767659	-0.0615343	0.0568563	0.281785
cg26701545	0.0233111	0.0122291	0.0595548	-0.00775277	0.00690694	0.264409	-0.0137762	0.00994908	0.169299
cg26701559	0.00675441	0.0401647	0.866798	0.00261533	0.0226848	0.908451	0.00235344	0.0326762	0.94273
cg26701563	0.00659112	0.0194039	0.734825	-0.00396286	0.0109592	0.71843	0.000170071	0.0157862	0.991426
cg26701785	0.0553549	0.0297901	0.0661472	-0.0402656	0.0168253	0.0186089	-0.0310383	0.0242359	0.203331
cg26701807	-0.00579287	0.00428456	0.179477	0.00175458	0.0024199	0.470141	0.00345912	0.00348573	0.323464
cg26701815	0.00361444	0.0380816	0.924578	-0.00474155	0.0215083	0.825978	-0.0241834	0.0309816	0.436935
cg26701826	0.0256325	0.0242808	0.293714	-0.00864234	0.0137137	0.530032	-0.0256842	0.0197538	0.196577
cg26701920	0.00309984	0.00343514	0.369062	-0.00027219	0.00194015	0.888716	-0.00351134	0.00279468	0.211945
cg26701943	0.00350206	0.00229102	0.129584	-0.000137276	0.00129396	0.915728	-0.00165205	0.00186388	0.377598
cg26702027	-0.0207963	0.0178965	0.248045	0.00953784	0.0101079	0.347692	0.021056	0.0145598	0.15132
cg26702039	0.0266797	0.0631778	0.673734	0.00765859	0.0356825	0.830501	-0.0250778	0.0513987	0.626705
cg26702049	0.00629729	0.0142053	0.658522	-0.00356513	0.00802309	0.657763	-0.00766269	0.0115568	0.508859
cg26702098	-0.0108843	0.0501507	0.828635	0.018902	0.0283249	0.506131	-0.0060196	0.0408004	0.883011
cg26702116	-0.00490283	0.00212183	0.022948	-0.000660619	0.0011984	0.582717	0.00387792	0.00172623	0.0269187
cg26702212	0.000635727	0.013882	0.963567	0.00518151	0.0078405	0.51025	0.0105428	0.0112938	0.352854
cg26702236	-0.00795466	0.0214923	0.712095	0.00977812	0.0121388	0.422465	-0.00117376	0.0174852	0.946616
cg26702246	-0.00882419	0.0281723	0.754778	0.0135014	0.0159116	0.398214	-0.0094409	0.0229198	0.681305
cg26702290	0.00373062	0.00894503	0.677546	0.000584412	0.00505211	0.908146	0.000660763	0.00727729	0.927839
cg26702323	-0.0102128	0.0132808	0.443747	-0.00732641	0.00750094	0.331107	0.00891366	0.0108047	0.411386
cg26702351	0.0167821	0.0478809	0.726718	0.00832595	0.0270429	0.758828	-0.00128099	0.0389538	0.973833
cg26702382	-0.0119271	0.0227646	0.601507	0.00676994	0.0128573	0.599701	0.0120435	0.0185203	0.517029
cg26702492	-0.0284367	0.0265125	0.286096	0.0272902	0.0149741	0.0714306	0.0184097	0.0215694	0.395458
cg26702498	0.00669472	0.00675886	0.324364	0.00135086	0.00381737	0.724195	-0.00600961	0.00549872	0.277112
cg26702670	0.0172231	0.0287415	0.550395	0.0056869	0.0162331	0.726844	-0.00861454	0.0233829	0.71336
cg26702770	0.00161811	0.012756	0.899318	-0.00260176	0.00720453	0.718781	-0.0020833	0.0103777	0.841312
cg26702875	-0.00221497	0.00336202	0.511556	-0.00117321	0.00189885	0.538105	0.00127402	0.00273519	0.642401
cg26702908	-0.0296035	0.0306129	0.335911	-0.00294494	0.01729	0.865105	0.0218956	0.0249053	0.38147
cg26702921	-0.00490712	0.0206379	0.812554	0.0136183	0.0116562	0.245508	0.00442617	0.0167901	0.792628
cg26702929	-0.00188485	0.00297659	0.528061	-0.00180086	0.00168116	0.286712	-0.000114565	0.00242162	0.962363
cg26702958	0.00651103	0.00984637	0.509996	-0.00130932	0.00556118	0.814359	-0.00761523	0.00801058	0.344123
cg26702985	0.00374003	0.00319561	0.244692	7.25873e-05	0.00180486	0.968001	-0.00239906	0.00259981	0.358387
cg26703001	-0.00123235	0.0121057	0.919125	0.00264172	0.00683727	0.700059	0.00394557	0.00984871	0.689574
cg26703008	0.000457746	0.0192783	0.981105	-0.00459591	0.0108883	0.67388	0.00475351	0.015684	0.762472
cg26703064	0.0282022	0.0235418	0.23382	0.00132685	0.0132963	0.920714	-0.0137248	0.0191526	0.475324
cg26703066	-0.0206236	0.0221203	0.353453	0.00266451	0.0124934	0.831557	0.0266791	0.0179961	0.141418
cg26703129	0.00612336	0.012991	0.638436	-0.0115727	0.00733727	0.117962	0.00923335	0.0105689	0.384455
cg26703153	-0.0259054	0.0267913	0.335958	0.00995212	0.0151316	0.51227	0.0219775	0.0217963	0.315786
cg26703182	0.0375249	0.0220131	0.091425	-0.0271356	0.0124329	0.0314566	-0.026042	0.0179089	0.149102
cg26703261	0.0450542	0.0281868	0.11317	-0.0293882	0.0159198	0.0679083	-0.0276662	0.0229316	0.230541
cg26703299	0.0154171	0.00881022	0.0832636	-0.00268793	0.00497597	0.590297	-0.0141953	0.00716762	0.050454
cg26703409	-0.0464797	0.0186964	0.0146099	0.036714	0.0105596	0.000757966	0.0216324	0.0152106	0.158144
cg26703483	-0.0476901	0.0336319	0.159362	0.0250334	0.0189951	0.190615	0.0418823	0.0273614	0.129064
cg26703507	0.0404373	0.039907	0.313417	-0.00209218	0.0225393	0.926233	-0.016938	0.0324666	0.603053
cg26703511	-0.00172436	0.0146248	0.906383	0.00875645	0.00825999	0.291703	0.00101159	0.0118981	0.932418
cg26703512	-0.0284118	0.0194263	0.146793	-0.00587257	0.0109719	0.593699	0.0265159	0.0158044	0.096582
cg26703520	0.00671381	0.0128677	0.603018	0.00479724	0.00726763	0.510749	-0.0145253	0.0104686	0.168433
cg26703534	0.0105917	0.017913	0.555693	-0.00885283	0.0101172	0.383698	-0.00884122	0.0145733	0.54547
cg26703557	0.0103481	0.0194533	0.595966	-0.00261723	0.0109871	0.812217	3.80486e-06	0.0158264	0.999809
cg26703581	-0.00675961	0.0163334	0.679887	0.00148739	0.00922502	0.872241	0.00693838	0.0132881	0.602745
cg26703587	0.0121432	0.0336555	0.71902	0.00147718	0.0190085	0.938216	-0.00697714	0.0273806	0.799396
cg26703617	-0.00437642	0.0145225	0.763782	-0.00843812	0.00820222	0.306124	0.00993861	0.0118148	0.402286
cg26703656	7.209e-05	0.00961776	0.994035	0.00541777	0.00543207	0.321043	-0.000863379	0.0078246	0.912364
cg26703661	0.032464	0.0264609	0.222812	-0.0169113	0.014945	0.260576	-0.0157846	0.0215275	0.465167
cg26703664	-0.000214522	0.00375086	0.954508	-0.00218659	0.00211847	0.30454	0.00118599	0.00305154	0.698375
cg26703752	-0.00907684	0.0120437	0.452861	0.00365624	0.00680222	0.592136	-0.000648472	0.00979823	0.947367
cg26703788	-0.0037599	0.00711333	0.598298	0.00400485	0.00401758	0.321301	-0.00258081	0.0057871	0.65661
cg26703857	0.00802704	0.0124091	0.51923	0.00280225	0.00700861	0.690152	-0.0113426	0.0100955	0.263957
cg26703873	0.0272648	0.0115238	0.0199508	-0.00132281	0.00650857	0.839368	-0.0176969	0.00937523	0.0620348
cg26703937	-0.00331973	0.00259116	0.203155	0.000457889	0.00146347	0.755038	0.00220302	0.00210805	0.298571
cg26703956	0.0524133	0.0208795	0.0137011	-0.0251022	0.0117926	0.0357917	-0.0294044	0.0169866	0.0865937
cg26703960	-0.00385802	0.00546923	0.482232	-0.00361655	0.00308899	0.244524	0.00476212	0.00444953	0.287134
cg26703989	0.024908	0.0360526	0.491276	-0.0242801	0.0203624	0.235982	-0.00185085	0.0293309	0.949814
cg26703997	-0.00533504	0.0299777	0.859116	-0.00595942	0.0169313	0.725612	-0.0111841	0.0243886	0.64755
cg26704003	0.00959717	0.0309127	0.75687	-0.0137806	0.0174593	0.431845	0.00890858	0.0251492	0.723928
cg26704011	0.00387495	0.0211515	0.85502	-0.00610887	0.0119463	0.610248	-0.0128055	0.0172079	0.458558
cg26704041	-0.00140746	0.00290374	0.628966	-0.000289195	0.00164002	0.860394	-0.000904499	0.00236236	0.702638
cg26704043	-0.0120835	0.0138871	0.386359	-0.00855036	0.00784338	0.278326	0.00653142	0.011298	0.564519
cg26704078	-0.0127079	0.0168593	0.452801	0.00666985	0.00952207	0.485299	0.0162316	0.013716	0.239512
cg26704087	0.00153796	0.00822376	0.852036	-0.00210528	0.00464474	0.651363	-0.00495046	0.0066905	0.461115
cg26704132	-0.0213098	0.0107745	0.0507603	0.00546681	0.0060854	0.371202	0.0198085	0.00876569	0.0260487
cg26704180	0.000869782	0.0171544	0.959665	-0.0151155	0.00968873	0.121957	-0.000316652	0.0139561	0.981944
cg26704282	-0.00432086	0.0026493	0.106113	0.00174917	0.00149632	0.245245	0.00460522	0.00215536	0.0351177
cg26704293	-0.00220026	0.0390749	0.955211	-0.0305488	0.0220693	0.169435	-0.00271905	0.0317897	0.932013
cg26704331	-0.0283884	0.0225322	0.210696	0.00971591	0.0127261	0.44702	0.0119194	0.0183312	0.517069
cg26704375	-0.0111921	0.00989176	0.260623	0.00913947	0.00558682	0.105069	0.00161324	0.00804751	0.841533
cg26704437	-0.0186828	0.0291398	0.522925	0.013271	0.016458	0.421991	-0.00509714	0.0237069	0.830209
cg26704506	-0.00110228	0.00554306	0.842786	0.00196111	0.00313069	0.532501	-0.0016299	0.00450959	0.718556
cg26704517	-0.0374361	0.0431911	0.388194	0.00359571	0.0243941	0.883119	0.0190037	0.0351384	0.589856
cg26704522	-0.0113404	0.0310006	0.715294	0.00624959	0.017509	0.721907	0.0163455	0.0252208	0.518437
cg26704579	0.000674594	0.00550497	0.90272	0.000254471	0.00310918	0.934937	0.000251896	0.00447861	0.955262
cg26704603	0.00544861	0.0176664	0.75842	0.004635	0.00997789	0.6433	0.00564094	0.0143726	0.695557
cg26704637	-0.00353956	0.0157487	0.82264	0.000440622	0.00889479	0.960592	-0.00959618	0.0128125	0.455668
cg26704647	6.87985e-05	0.0108842	0.99497	-0.00109936	0.00614736	0.858436	0.00883727	0.00885494	0.320735
cg26704651	0.00179959	0.00684143	0.79307	-0.00441195	0.00386401	0.256317	-0.000539269	0.00556589	0.923013
cg26704660	0.00441712	0.023212	0.849472	-0.00188211	0.01311	0.88614	-0.0048857	0.0188843	0.796395
cg26704759	0.0121563	0.0174138	0.486779	-0.00121291	0.00983526	0.902104	-0.00969131	0.0141672	0.495546
cg26704800	-0.0238023	0.0313587	0.449656	0.00794394	0.0177113	0.654765	0.0162352	0.0255121	0.526019
cg26704844	8.65609e-05	0.0309612	0.997775	-0.00956707	0.0174868	0.585551	-0.0104079	0.0251887	0.680365
cg26704846	-0.0240174	0.0242806	0.325021	0.00354676	0.0137136	0.796462	0.0160541	0.0197536	0.41835
cg26704870	0.0239934	0.0111575	0.0339818	-0.0128351	0.00630173	0.0443708	-0.0196364	0.0090773	0.0329546
cg26704915	-0.0544184	0.0292889	0.0661726	0.0214027	0.0165422	0.198767	0.0488094	0.0238282	0.0431956
cg26704938	0.0227832	0.0227418	0.318898	-0.0111426	0.0128445	0.387788	-0.0161584	0.0185018	0.38461
cg26704948	0.00580888	0.00394039	0.143636	-0.00158724	0.00222552	0.477417	-0.00302928	0.00320573	0.347004
cg26705080	0.00541868	0.00861824	0.530978	-0.00605836	0.00486754	0.216231	-0.00597971	0.00701143	0.395821
cg26705188	0.00586601	0.00261144	0.0269311	0.000151046	0.00147493	0.918641	-0.00505436	0.00212455	0.0192962
cg26705227	-0.0167801	0.0132904	0.209739	0.00728695	0.00750637	0.334053	0.0176542	0.0108125	0.105729
cg26705246	-0.0247562	0.0410899	0.54824	0.026978	0.0232074	0.247866	0.0138717	0.033429	0.679078
cg26705250	-0.0226836	0.0142023	0.113447	0.0152935	0.00802142	0.0595034	0.0128939	0.0115544	0.26718
cg26705266	-0.0104674	0.00901248	0.248288	-0.00163112	0.00509021	0.749315	0.00922699	0.00733217	0.211228
cg26705330	-0.0273889	0.0229347	0.235277	0.0167096	0.0129534	0.200094	0.0026435	0.0186587	0.887626
cg26705346	0.0150442	0.0123421	0.225795	-0.00773124	0.00697073	0.270101	-0.0123104	0.010041	0.223131
cg26705394	-0.00635774	0.0238822	0.790635	-0.00748726	0.0134886	0.580103	-0.00542396	0.0194295	0.78071
cg26705408	0.0300389	0.0299513	0.318366	0.00203942	0.0169163	0.904287	-0.0270853	0.0243671	0.269049
cg26705425	-0.0021798	0.00472205	0.645376	0.00232618	0.00266699	0.385225	0.00211177	0.00384166	0.583773
cg26705461	-0.000468637	0.00241176	0.846333	-0.000569857	0.00136215	0.676606	0.00067777	0.0019621	0.730511
cg26705472	0.00691461	0.00661353	0.298353	-0.00309023	0.00373529	0.410074	0.00162646	0.00538048	0.763073
cg26705494	-0.0229377	0.0300028	0.446396	-0.00989908	0.0169455	0.560446	0.0020688	0.024409	0.932629
cg26705527	0.00959656	0.00945887	0.312815	-0.0118551	0.00534232	0.0287873	-0.00690103	0.00769533	0.372033
cg26705553	-0.0015028	0.0037269	0.687658	0.000418893	0.00210494	0.842671	0.000732823	0.00303205	0.809524
cg26705561	-0.00626309	0.0279085	0.822901	0.0198219	0.0157626	0.21155	0.0135714	0.0227051	0.551403
cg26705574	0.0069791	0.0131411	0.596558	-0.0116053	0.00742204	0.121129	0.000869016	0.010691	0.935381
cg26705583	0.00448305	0.00482254	0.354861	-6.43563e-05	0.00272375	0.981198	-0.000723642	0.00392341	0.854048
cg26705599	-0.110182	0.125238	0.381127	0.0471669	0.0707337	0.506452	0.048877	0.101888	0.6325
cg26705663	0.0160892	0.0148475	0.281188	-0.00530256	0.0083858	0.528646	-0.000193422	0.0120793	0.987257
cg26705688	0.0071313	0.00581671	0.223135	-0.00414666	0.00328525	0.20987	-0.00253043	0.00473222	0.594052
cg26705720	0.0194679	0.017171	0.259657	-0.00426986	0.00969809	0.660705	-0.00863119	0.0139696	0.538103
cg26705724	0.043285	0.034144	0.207902	-0.0151702	0.0192843	0.43338	-0.0225067	0.0277781	0.419769
cg26705765	0.00338765	0.00286158	0.239341	-0.000396285	0.00161621	0.806819	-0.0039923	0.00232806	0.0895309
cg26705829	-0.0426553	0.0219225	0.0545518	0.00940444	0.0123817	0.449352	0.0339051	0.0178352	0.0602372
cg26705851	0.0211719	0.0575867	0.713925	0.00712327	0.0325247	0.827097	-0.00906387	0.04685	0.846995
cg26705892	0.0101989	0.0219373	0.643027	-0.0153325	0.0123901	0.218865	-9.89921e-05	0.0178472	0.995586
cg26705986	0.0102787	0.00737959	0.166815	-0.0106441	0.00416796	0.0121965	-0.00600461	0.00600371	0.319702
cg26706003	0.0442069	0.0255035	0.0861757	-0.0073744	0.0144043	0.609831	-0.0202192	0.0207486	0.332215
cg26706070	0.00666772	0.00513616	0.197268	-0.00331059	0.00290088	0.256551	-0.00389687	0.00417855	0.353325
cg26706077	0.0195534	0.0353668	0.581609	0.0129169	0.019975	0.519368	-0.00715377	0.0287729	0.804168
cg26706163	0.0239316	0.0230559	0.301832	0.0253329	0.0130219	0.0545908	-0.0435692	0.0187573	0.0222586
cg26706217	-0.00527306	0.0232735	0.82123	-0.0102557	0.0131448	0.437147	-0.00410343	0.0189343	0.828878
cg26706238	0.0188882	0.0129697	0.148496	0.00896595	0.00732523	0.223894	-0.0138707	0.0105516	0.191725
cg26706311	0.0275934	0.0274773	0.317743	-0.0255085	0.015519	0.103445	-0.00746198	0.0223543	0.73924
cg26706380	0.00351333	0.00963924	0.716284	-0.00266453	0.0054442	0.625634	-0.0100207	0.00784207	0.204336
cg26706381	0.0329497	0.0198994	0.100959	-0.0268103	0.0112391	0.0189808	-0.0234872	0.0161893	0.150033
cg26706389	-0.0621478	0.0311494	0.048803	0.0236894	0.017593	0.181241	0.0353679	0.0253418	0.165979
cg26706403	-0.00155546	0.0172155	0.928192	0.000609124	0.00972323	0.950176	0.00736367	0.0140058	0.600243
cg26706519	0.000121881	0.0078671	0.987671	0.0086278	0.0044433	0.0550385	-0.00210646	0.00640034	0.74277
cg26706520	-0.0455016	0.0304848	0.138754	0.0272148	0.0172176	0.117184	0.0318256	0.0248011	0.202437
cg26706521	0.0105012	0.0117657	0.374295	0.00222509	0.00664521	0.73846	-0.00521909	0.00957206	0.586826
cg26706545	-0.031214	0.0334778	0.353431	0.031322	0.0189081	0.100811	0.0190197	0.0272361	0.486626
cg26706561	0.0145839	0.0213627	0.49642	0.0111435	0.0120656	0.357974	0.00126971	0.0173798	0.94191
cg26706597	-0.0282934	0.0231401	0.224376	0.00536328	0.0130694	0.682432	0.0347532	0.0188258	0.0679049
cg26706599	-0.0114609	0.0517252	0.825108	-0.0104942	0.0292141	0.720205	-0.0022667	0.0420814	0.957153
cg26706611	-0.012866	0.044064	0.770915	-0.0180925	0.0248871	0.468969	-0.00704411	0.0358486	0.844629
cg26706614	-0.0254108	0.0148589	0.0904042	0.00181132	0.00839224	0.829567	0.00309962	0.0120886	0.798172
cg26706625	-0.00552326	0.00459668	0.232423	0.00347835	0.00259618	0.183411	0.00206184	0.00373966	0.582652
cg26706652	0.0114059	0.00768849	0.141151	-0.00764349	0.00434243	0.0814959	-0.00740235	0.00625503	0.239504
cg26706660	-0.014383	0.0112351	0.203502	0.00487312	0.00634554	0.444358	0.013029	0.00914041	0.15721
cg26706676	-0.0335653	0.025045	0.183279	0.00979903	0.0141453	0.490111	0.0160678	0.0203755	0.432259
cg26706759	-0.0931523	0.0305908	0.00298751	0.0126183	0.0172776	0.466932	0.0526662	0.0248874	0.0368632
cg26706803	0.0170125	0.0172966	0.327746	-0.0159046	0.00976903	0.106723	-0.0119073	0.0140718	0.39951
cg26706811	0.00384141	0.00334856	0.2541	-0.000726645	0.00189125	0.701653	-0.00158144	0.00272425	0.562906
cg26706859	-0.0132617	0.0186419	0.478529	0.0267239	0.0105289	0.0127191	0.00193014	0.0151662	0.898991
cg26706909	0.00477912	0.00899603	0.596449	0.000610504	0.00508092	0.904605	-0.00464542	0.00731879	0.527086
cg26706956	-0.0558218	0.0339895	0.103728	0.0199306	0.0191971	0.301728	0.039792	0.0276524	0.153335
cg26706961	-0.00566659	0.00969545	0.560255	0.00929627	0.00547595	0.0927464	-0.00744579	0.0078878	0.34751
cg26707001	-0.01039	0.0167986	0.537677	0.0107842	0.00948778	0.258458	0.0103299	0.0136666	0.451552
cg26707013	-0.0372886	0.0158803	0.0208786	0.0263313	0.00896912	0.00414564	0.0244685	0.0129195	0.0611857
cg26707052	-0.066129	0.0216532	0.00290783	0.033161	0.0122296	0.00790968	0.0420307	0.0176161	0.0189577
cg26707148	0.00983531	0.0247301	0.691712	-0.00918988	0.0139674	0.512113	-0.00238804	0.0201194	0.905761
cg26707149	0.00677512	0.020592	0.742844	-0.00494837	0.0116302	0.671424	-0.0187956	0.0167527	0.264629
cg26707200	0.0236526	0.027516	0.39211	-0.00818375	0.0155409	0.599665	-0.0126807	0.0223858	0.572376
cg26707202	-0.00280291	0.00354062	0.430481	-0.00102458	0.00199973	0.609553	0.00183491	0.0028805	0.525603
cg26707265	0.00658464	0.0151004	0.663755	-0.014241	0.00852866	0.0981529	-0.0078752	0.0122851	0.522994
cg26707393	-0.00752558	0.0248019	0.762208	-0.00932466	0.014008	0.507189	-0.000921691	0.0201778	0.963659
cg26707398	0.0654307	0.0233703	0.00616074	-0.00914599	0.0131994	0.490006	-0.0557509	0.0190131	0.00418922
cg26707407	-0.00696011	0.0107741	0.519786	0.00432012	0.00608515	0.479424	0.00206333	0.00876532	0.814392
cg26707416	0.0169675	0.0129007	0.191498	-0.016846	0.00728626	0.0228693	-0.0175478	0.0104955	0.0977261
cg26707427	0.0138818	0.0131926	0.295278	-0.010748	0.00745112	0.152358	-0.00640276	0.0107329	0.552182
cg26707480	-0.00622107	0.00806667	0.44244	0.0022923	0.00455602	0.615996	0.00755032	0.00656269	0.252741
cg26707498	-0.000953191	0.0230983	0.967167	-0.00235155	0.0130458	0.857326	0.00374968	0.0187918	0.842255
cg26707554	-0.00521908	0.0204475	0.799071	-0.00174299	0.0115487	0.880344	-0.0189024	0.0166352	0.258607
cg26707646	0.0146559	0.037657	0.697978	-0.0221299	0.0212685	0.300667	-0.0318779	0.0306361	0.300653
cg26707664	-0.0412707	0.0261039	0.117096	0.0237219	0.0147434	0.110836	0.0229253	0.021237	0.283016
cg26707686	0.0121034	0.0110697	0.276905	-0.0053159	0.00625211	0.397255	-0.00514805	0.00900582	0.568877
cg26707709	4.53337e-05	0.017454	0.997933	0.00405876	0.00985793	0.68144	0.000128518	0.0141998	0.992797
cg26707718	0.0289898	0.0659565	0.661246	0.0156173	0.0372519	0.675963	-0.0176299	0.0536594	0.743195
cg26707728	0.00757541	0.0222398	0.734116	-0.0175367	0.0125609	0.165829	-0.00491783	0.0180933	0.786345
cg26707845	0.0747457	0.0515557	0.150305	-0.00630732	0.0291184	0.828963	-0.0656787	0.0419435	0.120599
cg26707879	-0.0192951	0.0222078	0.387056	0.00415608	0.0125429	0.741088	0.00659909	0.0180673	0.715712
cg26707887	0.0183794	0.0228903	0.423955	0.00914872	0.0129283	0.480842	-0.00936585	0.0186225	0.616141
cg26707937	-0.141233	0.0504358	0.00615153	0.0679096	0.0284859	0.0190529	0.0319479	0.0410324	0.43809
cg26707981	0.00420109	0.00818717	0.609015	0.00188547	0.00462408	0.684347	-0.00291006	0.00666073	0.663147
cg26708030	-0.0110972	0.00783903	0.160052	0.00347644	0.00442745	0.434229	0.00689885	0.00637749	0.282018
cg26708048	-0.00559986	0.0314071	0.858856	-0.00978607	0.0177386	0.582422	-0.0146205	0.0255515	0.568497
cg26708051	-0.0101575	0.0154541	0.51255	0.00442525	0.00872841	0.613298	0.00738883	0.0125728	0.558096
cg26708100	-0.00643598	0.00354894	0.0728165	0.00217211	0.00200443	0.281176	0.00303203	0.00288727	0.296236
cg26708123	0.0074976	0.0410126	0.855323	-0.00192633	0.0231637	0.933893	0.00447081	0.0333661	0.893683
cg26708144	0.00791294	0.0242964	0.745358	-0.0118851	0.0137225	0.388551	0.000912342	0.0197665	0.96328
cg26708214	-0.0125157	0.0159602	0.434826	-0.000432649	0.00901426	0.961817	0.0187082	0.0129845	0.152828
cg26708220	0.00321522	0.017159	0.851751	0.00398309	0.0096913	0.681972	0.000142142	0.0139598	0.991897
cg26708235	0.00515707	0.00721228	0.476284	-0.00474785	0.00407346	0.246623	-0.00274512	0.0058676	0.640935
cg26708270	0.0376736	0.0220468	0.0906539	0.00695729	0.0124519	0.57762	-0.0344216	0.0179364	0.0578817
cg26708280	0.00519658	0.00425531	0.22494	-0.000169338	0.00240338	0.943973	-0.00226151	0.00346194	0.515124
cg26708319	0.00591363	0.0109083	0.588964	0.00370341	0.00616094	0.549154	-0.00643498	0.00887449	0.470112
cg26708427	-0.00312006	0.0147713	0.833151	-0.000754657	0.00834279	0.928109	-0.00294291	0.0120173	0.807054
cg26708483	-0.00186501	0.0285329	0.948018	0.000565145	0.0161153	0.972096	0.0109745	0.0232132	0.637428
cg26708484	-0.00657906	0.0557145	0.906242	0.0245675	0.0314673	0.436843	0.00730135	0.0453269	0.87236
cg26708511	-0.00728201	0.00862484	0.400554	-0.00149675	0.00487127	0.759296	0.00351127	0.0070168	0.617909
cg26708525	-0.020522	0.0127897	0.111806	0.00452133	0.00722357	0.532827	0.0155781	0.0104052	0.137569
cg26708548	-0.00494186	0.00368214	0.182659	-0.00142272	0.00207965	0.495517	0.00258924	0.00299563	0.389511
cg26708559	-0.00244701	0.00831096	0.769051	0.000344232	0.00469399	0.941689	-0.000980993	0.00676144	0.884941
cg26708588	-0.010592	0.0163732	0.519202	0.00255001	0.00924753	0.783321	-0.00698208	0.0133206	0.601353
cg26708596	0.033265	0.0414977	0.424719	-0.0361449	0.0234377	0.126256	-0.0263431	0.0337608	0.437102
cg26708638	-0.00154592	0.00257381	0.549469	0.000953994	0.00145367	0.513192	0.000427513	0.00209394	0.838646
cg26708724	-0.0170013	0.0108337	0.119801	0.00105818	0.00611883	0.863057	0.016705	0.00881384	0.0609974
cg26708759	0.00328399	0.00480755	0.496162	-0.00130905	0.00271528	0.630806	-0.000782984	0.00391121	0.841747
cg26708781	-0.0121856	0.0391611	0.756335	-0.000388257	0.022118	0.98603	0.00813461	0.0318598	0.799007
cg26708797	-0.011182	0.0157024	0.478081	-0.000840152	0.00886865	0.924721	0.00519598	0.0127748	0.685089
cg26708812	-0.00408386	0.0189741	0.830032	-0.000637594	0.0107165	0.952678	0.00770492	0.0154365	0.618802
cg26708817	-0.00337443	0.00375199	0.37066	0.00186666	0.0021191	0.380543	0.00296639	0.00305246	0.33354
cg26708831	-0.00774512	0.0148587	0.603366	0.00434733	0.0083921	0.605607	0.00754223	0.0120884	0.534126
cg26708920	-0.00757601	0.044605	0.865481	-0.0389604	0.0251927	0.125208	0.00689764	0.0362887	0.849642
cg26708940	-0.00355609	0.00565918	0.53122	0.00460397	0.00319628	0.152938	0.00312636	0.00460407	0.498711
cg26708970	0.00405625	0.0182948	0.824997	0.0100877	0.0103328	0.331334	-0.00642914	0.0148839	0.666725
cg26708976	-0.0153611	0.0161577	0.344096	-0.0078017	0.00912579	0.394688	0.0151176	0.0131452	0.252923
cg26709027	0.0043502	0.00338048	0.201174	-0.000820249	0.00190928	0.668421	-0.00328154	0.00275021	0.235674
cg26709050	0.0114544	0.0240141	0.634433	-0.011643	0.0135631	0.392748	0.00382465	0.0195369	0.845199
cg26709118	-0.00858397	0.0439115	0.845419	0.0271589	0.024801	0.276169	-0.00174336	0.0357245	0.961178
cg26709129	-0.0221263	0.0193715	0.256151	0.00297893	0.0109409	0.785985	0.0146932	0.0157598	0.353463
cg26709234	0.0144759	0.00803105	0.0745412	-0.00243047	0.0045359	0.59329	-0.0137801	0.00653372	0.0374874
cg26709285	0.0108449	0.0187519	0.564362	-0.00492419	0.010591	0.643004	-0.00670402	0.0152557	0.661308
cg26709300	0.0478867	0.0242621	0.0512291	-0.0149114	0.0137031	0.279187	-0.0322729	0.0197386	0.105255
cg26709309	-0.015232	0.0167588	0.365633	-0.0052283	0.00946526	0.581955	0.0110285	0.0136342	0.420541
cg26709343	-0.000711811	0.0091189	0.93794	0.00982867	0.00515031	0.0592708	-0.00948205	0.00741875	0.204226
cg26709356	-0.010731	0.0053226	0.0465236	0.00433383	0.00300618	0.152592	0.00484317	0.00433024	0.266108
cg26709542	-0.00999526	0.0207899	0.631749	0.0205081	0.0117421	0.0838485	0.005679	0.0169138	0.737768
cg26709546	-0.00393645	0.0322461	0.903089	0.00343899	0.0182124	0.850619	0.0093213	0.026234	0.723118
cg26709579	-0.0101619	0.0234209	0.665327	0.0112164	0.013228	0.398547	-0.0018384	0.0190543	0.923334
cg26709627	0.00271198	0.00512397	0.597813	-0.0024067	0.002894	0.407646	-3.84632e-06	0.00416864	0.999266
cg26709695	0.00580362	0.00933133	0.535419	0.00270593	0.00527029	0.608805	-0.00376902	0.00759157	0.620672
cg26709720	-0.0232144	0.0233802	0.3232	0.00141336	0.013205	0.914983	0.0123055	0.0190211	0.519185
cg26709782	-0.00710716	0.0406175	0.861458	0.0206505	0.0229406	0.370236	0.00896692	0.0330446	0.786687
cg26709863	0.00230517	0.0109618	0.833877	0.00282256	0.00619117	0.649469	0.00477547	0.00891804	0.593528
cg26709929	0.00220154	0.0227015	0.922942	0.024139	0.0128217	0.0627113	-0.00567513	0.0184689	0.759283
cg26709950	0.00351975	0.00485802	0.470471	-0.00206976	0.00274379	0.452451	0.00285735	0.00395228	0.471425
cg26709988	0.00259828	0.0180957	0.886122	-0.00825812	0.0102203	0.421043	8.11955e-06	0.0147218	0.999561
cg26710134	-0.00603125	0.0103079	0.559819	-0.00219392	0.00582185	0.707105	0.00356001	0.00838606	0.672121
cg26710140	-0.00331004	0.0220534	0.881001	-0.00170137	0.0124557	0.891632	0.00137637	0.0179417	0.939008
cg26710209	-0.0147819	0.0240599	0.54039	0.0206121	0.0135889	0.13253	-0.00678999	0.0195741	0.729421
cg26710230	0.0125857	0.0161489	0.437652	0.00152717	0.00912085	0.867371	-0.00586426	0.0131381	0.656325
cg26710276	-0.0168957	0.0385757	0.662359	0.00694122	0.0217874	0.750716	0.0221553	0.0313836	0.481892
cg26710279	0.00244735	0.00935353	0.794141	0.00448225	0.00528283	0.398251	-0.00383533	0.00760963	0.615385
cg26710347	-0.00590667	0.0128813	0.647575	0.00557488	0.00727528	0.445354	-0.0114539	0.0104796	0.277087
cg26710371	0.00340797	0.0473386	0.942756	0.0189288	0.0267366	0.480644	0.00282433	0.0385127	0.941689
cg26710388	-0.0032951	0.0177087	0.852773	0.012486	0.0100018	0.214868	-0.00657939	0.0144071	0.648913
cg26710404	0.00674443	0.00936445	0.473106	-0.00308774	0.005289	0.560693	0.00316984	0.00761851	0.678268
cg26710469	0.0183103	0.0178357	0.307134	-0.00592907	0.0100735	0.557498	-0.00822282	0.0145104	0.572224
cg26710563	-0.0292045	0.0175872	0.0999992	0.0192397	0.00993317	0.0556358	0.00714411	0.0143082	0.618686
cg26710619	-0.0316301	0.0279763	0.260981	0.00207686	0.0158009	0.895697	0.022237	0.0227603	0.33097
cg26710686	0.000258375	0.00287374	0.928543	0.00103693	0.00162308	0.524401	-0.0015736	0.00233795	0.502488
cg26710722	0.00511738	0.00647441	0.431202	-0.00303906	0.00365672	0.407943	-0.00115533	0.0052673	0.826842
cg26710738	0.0857297	0.0453494	0.0616555	0.0397963	0.0256131	0.123468	-0.0903557	0.0368943	0.0160998
cg26710743	-0.000360439	0.00243889	0.882814	-0.000884488	0.00137747	0.522302	0.00219771	0.00198418	0.270737
cg26710819	-0.00862811	0.0121561	0.479527	0.00529787	0.00686569	0.442181	0.0108779	0.00988965	0.274059
cg26710839	-0.0218632	0.0274419	0.427547	0.0186498	0.0154991	0.231764	0.00895998	0.0223256	0.689049
cg26710858	0.00383208	0.00284081	0.180466	-0.000532858	0.00160448	0.740518	-0.00407203	0.00231116	0.0812051
cg26710864	-0.00133348	0.0478453	0.977822	-0.018128	0.0270228	0.503899	-0.012505	0.0389248	0.748698
cg26710880	-0.0378931	0.0157658	0.01812	0.0117889	0.00890445	0.188604	0.019987	0.0128264	0.122392
cg26710891	-0.00698294	0.0233844	0.765866	0.00302219	0.0132074	0.819482	0.00549439	0.0190246	0.773341
cg26710926	0.00954816	0.014148	0.501342	-0.0013384	0.00799071	0.867326	-0.00537728	0.0115102	0.641411
cg26710931	0.0363599	0.0506675	0.4747	-0.000162294	0.0286168	0.995487	-0.0130854	0.0412209	0.75158
cg26710963	0.00547232	0.00990277	0.581792	-0.00894254	0.00559304	0.113069	-0.00888549	0.00805647	0.272771
cg26710983	0.0127667	0.0079622	0.112062	-0.000713555	0.00449701	0.874253	-0.00997819	0.0064777	0.126688
cg26710996	-0.00228914	0.019478	0.906685	-0.000327266	0.0110011	0.976328	-0.00140207	0.0158464	0.929677
cg26711011	0.00908994	0.0113096	0.423493	-0.00303731	0.00638759	0.635488	-0.00244442	0.00920098	0.791052
cg26711070	0.017728	0.0148178	0.234428	0.00186782	0.00836905	0.823859	-0.00698937	0.0120552	0.563392
cg26711073	0.00465609	0.00748155	0.535162	0.000712727	0.00422554	0.866403	-0.000487422	0.00608667	0.936337
cg26711145	-0.0184453	0.0141607	0.195774	-0.00349976	0.00799787	0.662649	0.0183337	0.0115205	0.11474
cg26711180	-0.00651929	0.0248477	0.793587	-0.00443159	0.0140339	0.752843	0.00511636	0.020215	0.800724
cg26711184	0.0150289	0.0108041	0.167367	-0.00425634	0.00610212	0.48713	-0.0142402	0.00878977	0.108426
cg26711230	-0.0140345	0.0100062	0.1639	0.00859442	0.00565143	0.131542	0.015182	0.00814057	0.0651758
cg26711237	0.0112222	0.0129501	0.388292	-0.00394807	0.00731413	0.590569	-0.0032058	0.0105356	0.761558
cg26711333	0.0204034	0.0106027	0.0572095	-0.0114355	0.00598834	0.0591047	-0.0106053	0.00862587	0.221836
cg26711344	-0.0148458	0.0204816	0.47028	0.00790962	0.0115679	0.495743	0.0136746	0.016663	0.413834
cg26711345	-0.0147921	0.0286142	0.606356	-0.00649588	0.0161612	0.688601	0.0146865	0.0232793	0.529585
cg26711395	0.00701209	0.0199588	0.726096	-0.00341757	0.0112726	0.762399	0.00654684	0.0162376	0.687686
cg26711406	-0.00221386	0.0264733	0.933525	0.0154962	0.014952	0.302568	-0.000548874	0.0215376	0.97972
cg26711443	0.0240068	0.0171424	0.164543	-0.000586123	0.00968196	0.951851	-0.0196424	0.0139463	0.162169
cg26711508	0.0162074	0.0481788	0.737288	0.00302877	0.0272112	0.911601	0.00468735	0.0391962	0.905055
cg26711517	0.00302515	0.00315688	0.340283	-0.00143664	0.00178299	0.422339	-0.00115084	0.0025683	0.655075
cg26711592	0.00505045	0.00529222	0.342271	0.00066338	0.00298902	0.824823	-0.00696467	0.00430552	0.10896
cg26711599	-0.0018575	0.00774652	0.810998	-0.00122189	0.0043752	0.780621	0.000717672	0.00630224	0.909569
cg26711638	-0.0242644	0.0209133	0.248772	-0.0109155	0.0118117	0.357691	0.0216883	0.0170142	0.205422
cg26711732	-0.00293881	0.0243096	0.904025	-0.0101614	0.0137299	0.461013	-0.000313985	0.0197772	0.987365
cg26711800	0.00331348	0.0173205	0.848684	-0.00372946	0.00978256	0.703854	0.00157548	0.0140913	0.911206
cg26711819	-0.0288387	0.0194835	0.14204	0.00816603	0.0110042	0.459812	0.0151895	0.015851	0.340287
cg26711820	-0.0456667	0.0188454	0.0172183	0.0172313	0.0106438	0.108681	0.0173996	0.0153318	0.259198
cg26711828	0.00287228	0.0126537	0.820904	0.0040329	0.00714675	0.573841	0.00433919	0.0102945	0.674309
cg26711833	0.0266939	0.0144346	0.0674281	-0.0233466	0.00815258	0.00512199	-0.0185248	0.0117434	0.117909
cg26712080	0.00058002	0.00507954	0.909323	-0.00487274	0.0028689	0.092592	0.00208331	0.0041325	0.615302
cg26712087	0.0268982	0.0294238	0.362874	-0.0248923	0.0166184	0.13738	-0.0248636	0.0239379	0.301515
cg26712096	-0.0105589	0.0120922	0.384689	-0.000879608	0.0068296	0.897785	0.010394	0.00983767	0.293312
cg26712140	-0.0247896	0.033462	0.460569	0.0045882	0.0188992	0.808689	0.00151653	0.0272232	0.955688
cg26712141	0.0333951	0.0161328	0.0410816	-0.0179299	0.00911173	0.0519188	-0.0153538	0.0131249	0.244911
cg26712188	-0.00134062	0.0193583	0.94493	-0.00303213	0.0109335	0.782115	0.00390397	0.0157491	0.804742
cg26712221	-0.0283735	0.0208566	0.176822	0.000243269	0.0117797	0.983566	0.0183002	0.016968	0.283453
cg26712244	0.0119545	0.00984945	0.22777	-0.0128987	0.00556292	0.0224896	-0.00515367	0.00801309	0.521625
cg26712424	0.00195152	0.00486095	0.688949	-0.0034932	0.00274544	0.206255	4.22864e-05	0.00395466	0.99149
cg26712428	0.0311204	0.0308469	0.315522	-0.0338686	0.0174222	0.054764	-0.0282518	0.0250957	0.263016
cg26712477	0.00332144	0.00575941	0.565465	-0.00720411	0.00325289	0.0290986	-0.00484755	0.00468561	0.303419
cg26712547	-0.00448973	0.0127979	0.726479	-0.00385132	0.00722821	0.595366	0.00568738	0.0104118	0.586142
cg26712548	0.00272789	0.0047092	0.563738	-0.000847412	0.00265974	0.750702	-0.00202435	0.00383121	0.598427
cg26712605	-0.0479574	0.0281997	0.0921831	0.0190141	0.0159271	0.235428	0.0299531	0.0229421	0.194747
cg26712660	-0.0447024	0.034942	0.203802	-0.00425649	0.0197351	0.829684	0.0452324	0.0284273	0.114795
cg26712673	-0.0341541	0.0319086	0.287081	0.0217468	0.0180218	0.230456	0.0316225	0.0259595	0.226091
cg26712680	-0.00392109	0.0102774	0.70364	-0.00610476	0.00580463	0.295521	0.00645618	0.00836125	0.441881
cg26712714	0.0070744	0.0229109	0.758145	-0.0121585	0.01294	0.349729	0.00175432	0.0186393	0.925207
cg26712737	0.00505123	0.0112971	0.65577	0.000400528	0.00638054	0.950075	-0.00587364	0.00919081	0.524263
cg26712739	0.0127113	0.00959968	0.188539	-0.00275701	0.00542185	0.612247	-0.010128	0.00780989	0.19774
cg26712743	-0.0123227	0.0229874	0.593131	0.000379985	0.0129832	0.976711	0.0116732	0.0187016	0.53396
cg26712763	0.00668688	0.00400191	0.0979279	-0.00149929	0.00226026	0.50868	-0.00550334	0.00325578	0.0941441
cg26712768	-0.0218813	0.014431	0.132669	0.00550383	0.00815054	0.501093	0.0135119	0.0117404	0.252577
cg26712808	0.00398759	0.00305852	0.195368	0.000632822	0.00172744	0.714904	-0.00340259	0.00248828	0.174614
cg26712809	-0.0220015	0.042659	0.607189	-0.011336	0.0240936	0.639044	0.00293025	0.0347055	0.932885
cg26712821	0.00482073	0.0180007	0.78941	-0.00508996	0.0101667	0.61774	-0.00556026	0.0146446	0.705004
cg26712943	0.00244794	0.00609847	0.688998	-0.00277124	0.00344439	0.423016	0.000309655	0.00496145	0.950362
cg26712947	-0.0177608	0.0247925	0.475461	0.0111627	0.0140027	0.427272	0.00234117	0.0201701	0.907833
cg26713008	0.0207113	0.00885798	0.0214119	-0.00224973	0.00500294	0.653934	-0.0119559	0.00720647	0.100302
cg26713012	0.117898	0.043964	0.00859698	-0.0803954	0.0248307	0.00164466	-0.0851153	0.0357673	0.0192627
cg26713043	-0.00489133	0.0103592	0.637852	0.00489007	0.0058508	0.405304	-0.00227832	0.00842777	0.787471
cg26713109	0.0395413	0.0270016	0.146284	-0.020248	0.0152504	0.187359	-0.0176542	0.0219673	0.42354
cg26713125	-6.25575e-07	0.00298281	0.999833	0.000904271	0.00168468	0.592649	-0.00140588	0.00242669	0.563689
cg26713159	-0.0579777	0.0272872	0.0361259	0.0128246	0.0154117	0.407358	0.0277338	0.0221997	0.214536
cg26713179	-0.00137703	0.0248625	0.955944	0.00349244	0.0140422	0.804106	0.0142648	0.0202271	0.48234
cg26713219	0.0121178	0.0300538	0.687677	0.00252242	0.0169743	0.882172	0.00469588	0.0244505	0.848095
cg26713273	0.00593673	0.0379667	0.876066	-0.0171012	0.0214434	0.427085	-0.0208929	0.0308881	0.500377
cg26713336	0.0255276	0.0362456	0.48292	0.00497192	0.0204713	0.808612	-0.00774214	0.0294878	0.793446
cg26713363	0.00382727	0.00866195	0.659572	-0.00104497	0.00489223	0.831305	-0.00639031	0.00704699	0.36673
cg26713365	-0.0435896	0.0410327	0.290705	-0.00382338	0.0231751	0.869301	0.0232191	0.0333825	0.488357
cg26713533	0.00648989	0.01624	0.690304	-0.00225173	0.0091723	0.806588	-0.0047097	0.0132122	0.722258
cg26713570	-0.0249159	0.0235027	0.29169	0.0213122	0.0132742	0.111594	0.0236858	0.0191208	0.218397
cg26713573	-0.0109351	0.044986	0.808453	-0.0150432	0.0254079	0.555168	-0.0105181	0.0365987	0.774419
cg26713617	0.0126201	0.020988	0.549028	-0.00389921	0.0118539	0.742905	-0.00618189	0.017075	0.718099
cg26713664	-0.023451	0.0195486	0.233178	0.00200691	0.011041	0.856139	0.0157463	0.0159039	0.324568
cg26713735	0.00263286	0.0493851	0.957591	-0.0132044	0.0278925	0.636979	-0.0106009	0.0401776	0.792448
cg26713755	0.0100654	0.010413	0.336117	-0.00778667	0.00588122	0.188586	-0.00364551	0.00847158	0.667906
cg26713773	-0.0076308	0.0239914	0.751113	-0.00319145	0.0135502	0.814291	0.0110681	0.0195184	0.57197
cg26713775	0.0143747	0.0345747	0.678496	-0.00724686	0.0195276	0.711358	0.00482977	0.0281285	0.864024
cg26713777	-0.0204593	0.012497	0.104809	0.00134168	0.00705824	0.849634	0.0110953	0.010167	0.277814
cg26713825	-0.00227097	0.0191853	0.906017	0.00737395	0.0108358	0.497781	0.00798043	0.0156084	0.610296
cg26713832	0.00246904	0.00824886	0.76533	0.00248567	0.00465892	0.594876	-0.00514676	0.00671092	0.444971
cg26713867	-0.0184775	0.0154141	0.233519	0.0120069	0.00870582	0.17098	0.00781192	0.0125403	0.534766
cg26713963	0.000249869	0.0100395	0.980194	-0.00553489	0.00567026	0.331406	0.00353045	0.0081677	0.666513
cg26714086	0.0208887	0.0099386	0.0381372	-0.0113364	0.00561327	0.0461589	-0.0106248	0.00808561	0.191902
cg26714205	0.00167876	0.0288944	0.953787	-0.0261736	0.0163194	0.111969	0.0171999	0.0235072	0.466107
cg26714230	-0.0110177	0.0199365	0.581768	0.00333264	0.01126	0.767879	0.00797132	0.0162195	0.624196
cg26714238	-0.0627861	0.0361457	0.085524	0.030126	0.0204149	0.143234	0.0423464	0.0294066	0.153046
cg26714299	-0.0183725	0.014766	0.216377	6.40509e-05	0.00833975	0.993888	0.00871972	0.012013	0.469655
cg26714305	0.00218579	0.00321069	0.497613	-0.00429961	0.00181338	0.019694	-0.000930139	0.00261208	0.722538
cg26714388	0.00222155	0.00825628	0.788439	-0.00171506	0.00466311	0.71382	-0.00344086	0.00671695	0.609618
cg26714410	0.00542748	0.00588594	0.358736	-0.00271452	0.00332435	0.416163	-0.00327232	0.00478854	0.495989
cg26714425	-0.0172364	0.0184602	0.352748	-5.59643e-05	0.0104262	0.995728	0.0114056	0.0150184	0.449413
cg26714489	0.0153358	0.015939	0.33834	0.00966039	0.0090023	0.285861	-0.0148541	0.0129673	0.25479
cg26714514	0.00193285	0.0148997	0.897051	7.17176e-05	0.0084153	0.993218	0.00145635	0.0121218	0.904615
cg26714517	0.00301248	0.00362511	0.407991	-0.00169793	0.00204745	0.408954	-0.00218052	0.00294924	0.461461
cg26714582	-0.00484327	0.00896332	0.590186	0.00166366	0.00506244	0.743137	0.00473118	0.00729217	0.517984
cg26714626	-0.00999662	0.00688258	0.14957	0.00227373	0.00388725	0.559945	0.00172765	0.00559937	0.758323
cg26714632	-0.00162574	0.0144213	0.910474	-0.00595119	0.00814508	0.466737	-0.00125982	0.0117325	0.914708
cg26714650	0.00201247	0.00568036	0.723885	0.00191844	0.00320824	0.551238	-0.00381455	0.0046213	0.411133
cg26714693	0.00377372	0.00426641	0.378581	-0.00453626	0.00240965	0.0627289	-0.000516071	0.00347096	0.88211
cg26714915	0.0091633	0.0146829	0.534026	-0.00196639	0.00829284	0.81306	-0.00740616	0.0119454	0.536696
cg26714952	0.00258355	0.00310931	0.408045	0.00164864	0.00175612	0.350145	-0.00168294	0.0025296	0.507421
cg26714968	-0.00267092	0.00874537	0.760702	0.00529536	0.00493934	0.286318	-0.0017826	0.00711485	0.80269
cg26715033	-0.00749845	0.0118594	0.528677	0.00603381	0.00669813	0.369892	0.00598628	0.00964829	0.536402
cg26715042	-0.0445889	0.0344292	0.198331	0.0285149	0.0194454	0.14574	0.0504383	0.0280101	0.074823
cg26715170	0.00695281	0.0170763	0.684777	-0.0120004	0.00964461	0.216373	0.00556023	0.0138925	0.689857
cg26715237	-0.0523744	0.0243197	0.033726	0.0249749	0.0137356	0.0720804	0.0353243	0.0197854	0.0772951
cg26715240	0.0121072	0.00879798	0.171916	0.000600216	0.00496906	0.904104	-0.0113672	0.00715766	0.115481
cg26715273	0.0215634	0.0308118	0.485684	-0.0170398	0.0174024	0.32991	-0.0362577	0.0250672	0.15125
cg26715529	-0.00706906	0.034474	0.837955	-0.00631856	0.0194708	0.74624	-0.00740183	0.0280466	0.792402
cg26715540	0.0037925	0.00295135	0.20182	0.000381972	0.00166691	0.81923	-0.00225388	0.00240109	0.350199
cg26715559	0.030447	0.0264931	0.253253	-0.0301837	0.0149632	0.0464102	-0.0228923	0.0215537	0.290798
cg26715571	-0.0038162	0.00314807	0.228337	0.00158218	0.00177801	0.375722	0.00668802	0.00256113	0.0104354
cg26715639	0.00138336	0.00732543	0.850606	-0.00208736	0.00413737	0.615033	0.00207158	0.00595966	0.728886
cg26715644	0.0166086	0.0168753	0.327442	-0.00391067	0.00953106	0.682476	-0.0200397	0.013729	0.147581
cg26715704	0.00612477	0.00850845	0.473334	0.00452574	0.00480553	0.348623	-0.0113748	0.00692211	0.103536
cg26715794	-0.00779074	0.0193452	0.68803	0.00822248	0.0109261	0.453522	0.00272775	0.0157384	0.862759
cg26715814	0.00145695	0.00945906	0.877905	0.00471172	0.00534243	0.379965	0.00242996	0.00769548	0.752852
cg26715883	-0.015808	0.0482892	0.744093	0.0324458	0.0272735	0.237061	0.0165328	0.039286	0.6748
cg26715884	0.00577089	0.00424195	0.176813	-0.00197594	0.00239583	0.411521	-0.00360457	0.00345107	0.298833
cg26715908	-0.0176469	0.0252588	0.486429	0.0166668	0.014266	0.245526	0.00715383	0.0205495	0.728491
cg26715986	0.0145009	0.0130338	0.268619	-0.00605012	0.00736145	0.413149	-0.0123143	0.0106038	0.248337
cg26716017	-0.0153737	0.0147373	0.299431	0.00729779	0.00832355	0.382759	0.00889212	0.0119896	0.460072
cg26716046	-0.0127726	0.0137332	0.354628	0.0033932	0.00775643	0.662734	0.00790438	0.0111727	0.480953
cg26716099	0.00496414	0.030059	0.869169	0.00342691	0.0169772	0.840449	-0.0142227	0.0244547	0.562177
cg26716102	0.0208729	0.022121	0.347706	-0.0179038	0.0124938	0.155038	-0.00339296	0.0179967	0.850849
cg26716103	0.0095833	0.0385155	0.804023	0.00884222	0.0217534	0.685279	0.00113781	0.0313345	0.971108
cg26716282	0.00525002	0.00453615	0.249933	-0.00389748	0.00256199	0.131413	-0.003149	0.00369041	0.395579
cg26716317	0.00308666	0.0179099	0.863523	-0.00188686	0.0101154	0.852413	-0.0101429	0.0145707	0.488006
cg26716323	0.000373484	0.00261724	0.886819	-0.000110743	0.0014782	0.940433	-0.00085471	0.00212927	0.688993
cg26716451	0.000871937	0.0243971	0.971563	-0.017821	0.0137794	0.198945	-0.00470914	0.0198485	0.812954
cg26716534	0.00664091	0.0128481	0.606406	-0.00335614	0.00725656	0.64475	-0.00577729	0.0104527	0.581721
cg26716550	0.0169585	0.0124253	0.17543	0.00304783	0.00701773	0.665023	-0.0135195	0.0101087	0.184183
cg26716587	-0.00957077	0.0147138	0.516916	0.00217649	0.00831028	0.793946	-0.00314722	0.0119705	0.793168
cg26716753	-0.0473726	0.0169816	0.00634128	0.018068	0.00959115	0.0625536	0.0297374	0.0138155	0.0338163
cg26716805	0.0359578	0.0192619	0.0649205	-0.00982702	0.010879	0.368581	-0.0177836	0.0156706	0.259212
cg26716823	-0.0172071	0.0336008	0.60973	0.0125793	0.0189776	0.508983	0.00690494	0.0273361	0.801111
cg26716834	0.018883	0.0268547	0.483627	0.0066337	0.0151674	0.662808	-0.00689475	0.0218478	0.752992
cg26716839	0.0195251	0.0568244	0.731879	0.00706127	0.0320942	0.826315	-0.00160543	0.0462299	0.972368
cg26716846	0.000854627	0.00354161	0.809819	-0.00383241	0.00200029	0.0582882	-0.00174555	0.0028813	0.546034
cg26716866	-0.00299888	0.0157703	0.849577	0.0135819	0.00890698	0.130515	0.0113682	0.01283	0.377753
cg26716869	-0.0125333	0.0254892	0.624022	0.00101642	0.0143962	0.943857	0.0265356	0.0207369	0.203697
cg26716902	-0.0142048	0.0240998	0.55694	0.0139144	0.0136115	0.309178	-0.00239318	0.0196066	0.903101
cg26717009	-0.00853591	0.016874	0.614089	-0.00693344	0.00953035	0.468647	0.00306481	0.0137279	0.823803
cg26717016	0.00570207	0.0056362	0.314179	0.00146719	0.0031833	0.645891	-0.0085617	0.00458537	0.0648659
cg26717041	-0.00542881	0.0129179	0.675219	0.00871291	0.00729596	0.235278	-0.00249603	0.0105094	0.812761
cg26717066	-0.00198679	0.0116112	0.86449	-0.0024482	0.00655794	0.709718	-0.00123779	0.00944636	0.896018
cg26717129	0.00239666	0.00455567	0.600019	-0.00451417	0.00257302	0.0824834	0.00217462	0.00370629	0.55873
cg26717133	0.00941679	0.0233273	0.687327	-0.00765745	0.0131751	0.562437	0.0163891	0.0189781	0.389927
cg26717157	-0.021077	0.0140147	0.135817	0.0100262	0.00791543	0.208279	0.00692876	0.0114017	0.544797
cg26717206	-0.00770117	0.0229158	0.737541	0.00152198	0.0129427	0.90663	0.00810335	0.0186433	0.66477
cg26717215	-0.0126893	0.0114507	0.270502	0.00991679	0.00646733	0.128407	0.00724116	0.00931583	0.438856
cg26717234	0.0202805	0.0155993	0.196619	-0.0110543	0.00881041	0.212578	-0.0144882	0.0126909	0.256394
cg26717280	-0.00860232	0.0227811	0.706538	0.00958912	0.0128666	0.457892	0.0139726	0.0185337	0.452714
cg26717322	0.027042	0.0534651	0.614142	0.00392699	0.0301969	0.896796	-0.00930897	0.0434969	0.83098
cg26717418	0.00862794	0.0332408	0.795748	0.00287447	0.0187742	0.878629	0.00404683	0.0270433	0.881354
cg26717420	0.0141225	0.0191599	0.462831	0.00185647	0.0108214	0.864141	-0.0171601	0.0155877	0.273648
cg26717476	-0.0420937	0.024373	0.0873073	0.0132847	0.0137658	0.336892	0.0206391	0.0198288	0.300501
cg26717546	-0.0100672	0.00547938	0.069197	-0.00239021	0.00309473	0.441768	0.00807077	0.00445779	0.0732847
cg26717554	0.0258993	0.0305742	0.399005	0.00680115	0.0172682	0.694544	-0.0138995	0.0248739	0.577575
cg26717563	-0.071512	0.0282607	0.0129845	0.0443273	0.0159615	0.00657159	0.0470476	0.0229917	0.0434063
cg26717590	-0.0216425	0.0269559	0.423983	-0.00364158	0.0152246	0.811457	0.022538	0.0219302	0.306613
cg26717675	-0.0144234	0.0110241	0.193811	0.00765148	0.00622633	0.222056	0.0133048	0.0089687	0.141159
cg26717696	-0.0370666	0.0399756	0.356085	-0.00302756	0.022578	0.893604	0.0122817	0.0325224	0.706515
cg26717703	-0.0521387	0.0169822	0.00276789	0.0230545	0.00959145	0.0181126	0.0386591	0.013816	0.00618877
cg26717758	-0.000419333	0.00206979	0.83987	0.00126436	0.00116901	0.282098	-0.000176656	0.00168389	0.916662
cg26717763	-0.00911195	0.0194719	0.640857	-0.00451982	0.0109976	0.681984	0.00247831	0.0158415	0.876005
cg26717786	0.00395921	0.00454558	0.385881	-0.00178634	0.00256732	0.488202	-0.00176347	0.00369809	0.634524
cg26717860	-0.00194561	0.024939	0.937975	0.00539541	0.0140854	0.702513	0.0104323	0.0202893	0.608284
cg26717895	-0.0245812	0.0308113	0.426916	0.0207762	0.0174021	0.235402	0.00663615	0.0250667	0.791766
cg26717935	0.0158482	0.0211604	0.455677	-0.000138502	0.0119513	0.990777	-0.0123047	0.0172152	0.476457
cg26717964	-0.0199308	0.0113001	0.0808866	0.00702841	0.00638224	0.273488	0.0130799	0.00919327	0.157979
cg26717992	0.004021	0.010412	0.700193	0.00457435	0.00588063	0.438521	-0.00357215	0.00847072	0.674163
cg26717995	-0.00137077	0.00266336	0.607938	0.000781851	0.00150425	0.604403	0.00035708	0.00216679	0.869444
cg26718033	0.0340243	0.0161229	0.037378	-0.0179683	0.00910613	0.051288	-0.0129843	0.0131169	0.324664
cg26718046	-0.021284	0.0121162	0.0821003	0.006305	0.0068432	0.359128	0.0164618	0.00985725	0.0981072
cg26718050	0.00248754	0.0298838	0.93383	-0.0225362	0.0168782	0.184897	-0.011739	0.0243122	0.630282
cg26718078	0.010326	0.00775383	0.18604	-0.00373474	0.00437933	0.395844	-0.0134473	0.00630819	0.0355309
cg26718107	0.00608082	0.00763332	0.4276	0.00115642	0.00431126	0.789084	-0.00714165	0.00621014	0.252943
cg26718116	-0.0305948	0.0256134	0.235172	-0.00470478	0.0144663	0.745706	0.0313049	0.020838	0.136235
cg26718213	0.00390659	0.0179589	0.828248	0.00105636	0.0101431	0.917267	0.00243494	0.0146106	0.867985
cg26718232	-0.00490867	0.00509472	0.337677	0.00114626	0.00287748	0.691233	0.00499502	0.00414485	0.231061
cg26718263	0.0308335	0.0525358	0.558617	0.0157329	0.029672	0.597154	-0.0329762	0.0427409	0.442244
cg26718357	0.0118601	0.00785154	0.134121	0.00168668	0.00443451	0.704506	-0.00656356	0.00638768	0.306698
cg26718363	-0.00725701	0.0132293	0.584557	-0.000786669	0.00747182	0.916365	0.0134296	0.0107627	0.215082
cg26718377	0.010028	0.00781406	0.202402	-0.000853869	0.00441335	0.846988	-0.00885619	0.00635719	0.166742
cg26718385	-0.00566916	0.0199733	0.777134	-0.00303619	0.0112808	0.788383	0.0139526	0.0162494	0.392629
cg26718420	0.00197119	0.0105868	0.852678	0.00815245	0.0059794	0.175873	-0.00362089	0.008613	0.675115
cg26718433	-0.000468392	0.015782	0.976384	-0.0101585	0.00891362	0.257207	-0.00200387	0.0128396	0.876299
cg26718434	0.0171232	0.0139375	0.222173	-0.00930915	0.00787182	0.239832	-0.0171618	0.0113389	0.133365
cg26718479	0.00161094	0.0111635	0.885557	0.000933448	0.00630511	0.88261	-0.00216784	0.00908217	0.811843
cg26718510	0.00304965	0.00257679	0.23947	-0.00141577	0.00145536	0.333047	-0.00222713	0.00209636	0.290676
cg26718511	0.00129422	0.00714056	0.856547	-0.00431903	0.00403296	0.286829	0.00240049	0.00580925	0.680349
cg26718561	-0.0012765	0.0222585	0.954384	-0.00645981	0.0125715	0.608517	0.0136093	0.0181086	0.454128
cg26718574	0.00317807	0.00340338	0.352702	-0.00302164	0.00192221	0.119183	-0.000701903	0.00276884	0.800412
cg26718585	-0.0153784	0.0129096	0.236436	0.00771118	0.00729128	0.292843	0.0133548	0.0105027	0.206541
cg26718599	0.0110956	0.0185925	0.55203	-0.00827354	0.0105009	0.432666	-0.00344459	0.015126	0.820334
cg26718640	-0.00284421	0.00357514	0.428214	0.00029746	0.00201922	0.883186	-0.000113425	0.00290858	0.968972
cg26718763	0.0127328	0.0438589	0.77219	0.0208213	0.0247713	0.402652	-0.00539407	0.0356817	0.880151
cg26718787	-0.0229131	0.0166265	0.171307	0.00253908	0.00939055	0.787431	0.0164375	0.0135266	0.227209
cg26718808	-0.00138362	0.00397276	0.728379	0.000739937	0.0022438	0.742278	0.000852354	0.00323207	0.792551
cg26718857	-0.0330922	0.0407233	0.418411	0.0364223	0.0230003	0.116516	0.0303001	0.0331307	0.362666
cg26718878	0.0211125	0.0116516	0.07305	-0.000800595	0.00658074	0.90342	-0.0122535	0.0094792	0.199163
cg26718929	-0.00872277	0.0190874	0.648689	-0.00280316	0.0107805	0.795393	0.00395284	0.0155287	0.799604
cg26719006	0.00633767	0.0109562	0.564284	0.000227901	0.00618801	0.970696	-0.0037746	0.0089135	0.67288
cg26719024	0.00243324	0.00473493	0.608485	-0.00108028	0.00267426	0.687127	-0.00235159	0.00385213	0.542968
cg26719061	0.0121043	0.0133991	0.368544	-0.012119	0.00756772	0.112504	-0.0127251	0.0109009	0.245905
cg26719062	-0.013841	0.0240745	0.566662	0.0282463	0.0135972	0.0403832	0.0165424	0.019586	0.400388
cg26719105	-0.0155059	0.0148867	0.300162	0.0111368	0.00840792	0.188399	0.0208046	0.0121112	0.0889905
cg26719170	-0.00496868	0.00444305	0.266171	0.00302247	0.00250941	0.231316	0.0015466	0.00361467	0.669686
cg26719213	-0.0211398	0.0139182	0.132017	0.00697708	0.00786093	0.376949	0.0199664	0.0113232	0.0809653
cg26719230	0.0219737	0.00963077	0.0246755	0.000270102	0.00543942	0.960497	-0.0193582	0.00783518	0.0152125
cg26719257	-0.00220258	0.00176956	0.21621	0.00016598	0.000999441	0.868441	0.000398651	0.00143964	0.782433
cg26719436	0.0316809	0.0176218	0.0752848	-0.0173366	0.00995272	0.0846638	-0.0207849	0.0143364	0.150306
cg26719522	-0.00140841	0.0105137	0.893709	0.00801643	0.00593808	0.180125	-0.0139779	0.00855348	0.105431
cg26719542	0.00766543	0.00819563	0.351929	0.000922211	0.00462885	0.842495	-0.00756293	0.00666761	0.259444
cg26719549	-0.000115471	0.0035451	0.974082	0.00161374	0.00200226	0.422216	-0.000387162	0.00288414	0.89349
cg26719625	0.0510867	0.0229797	0.0285049	-0.0227436	0.0129788	0.0828396	-0.041549	0.0186953	0.0285532
cg26719629	-0.00309868	0.0239845	0.897468	0.0113915	0.0135464	0.402438	0.00381192	0.0195128	0.845519
cg26719638	-0.00408518	0.01261	0.746657	-0.00745657	0.0071221	0.297692	0.000529876	0.010259	0.958913
cg26719670	-0.0192987	0.0202678	0.343345	0.000249665	0.0114472	0.982644	0.00990955	0.016489	0.549241
cg26719720	0.000954138	0.0105883	0.928382	-0.000645552	0.00598022	0.914258	0.00471776	0.00861418	0.585161
cg26719755	0.00360427	0.00457403	0.432607	0.000166661	0.00258339	0.948694	-0.00211986	0.00372123	0.570208
cg26719831	0.0163227	0.00978409	0.09845	-0.00533704	0.00552601	0.336519	-0.009514	0.00795991	0.234878
cg26719862	-0.000219544	0.00907005	0.980738	0.00187967	0.00512272	0.714464	0.00140212	0.00737901	0.84969
cg26719867	-0.00574161	0.0125168	0.647456	-0.00370555	0.00706941	0.601346	0.0151389	0.0101831	0.140312
cg26719940	0.0158912	0.0190753	0.406829	-0.0206593	0.0107737	0.0580769	-0.00218909	0.0155189	0.888112
cg26719995	0.00652531	0.00486964	0.183345	-0.000804505	0.00275035	0.770515	-0.00170792	0.00396173	0.667339
cg26720007	0.0165963	0.0149976	0.271178	-9.55459e-05	0.00847057	0.991023	-0.02159	0.0122014	0.0799258
cg26720010	0.00813101	0.0277332	0.769999	-0.0106752	0.0156636	0.497142	-0.0052963	0.0225625	0.814901
cg26720073	-0.0115882	0.0155521	0.457984	0.00326669	0.00878377	0.71077	0.00755969	0.0126525	0.551562
cg26720125	-0.0325823	0.0169302	0.0571914	0.0185419	0.0095621	0.0553643	0.0249962	0.0137737	0.0726171
cg26720177	0.0134357	0.0103444	0.197048	0.00290824	0.00584249	0.619759	-0.0182993	0.00841579	0.032082
cg26720235	-0.0566354	0.0255249	0.0288059	0.0188426	0.0144164	0.194261	0.0369771	0.020766	0.078067
cg26720338	0.00581984	0.0057197	0.311417	-0.00349577	0.00323046	0.281851	-0.00311381	0.0046533	0.504965
cg26720357	-0.0132594	0.0288742	0.647099	0.0174368	0.016308	0.287599	0.0188052	0.0234908	0.425337
cg26720378	0.00157457	0.0118499	0.894563	-0.00610209	0.00669276	0.36414	-0.00119899	0.00964055	0.901277
cg26720382	0.0119702	0.0134504	0.375671	-0.00115385	0.0075967	0.879588	-0.0197273	0.0109426	0.0744942
cg26720401	-0.00393148	0.0151228	0.795433	0.00186479	0.0085413	0.827629	-0.0029732	0.0123033	0.809549
cg26720404	0.00896916	0.00571198	0.119583	-0.00331745	0.0032261	0.306332	-0.00748787	0.00464702	0.110325
cg26720486	0.0162784	0.00992815	0.10429	0.000318255	0.00560737	0.954855	-0.0128946	0.00807712	0.11361
cg26720488	-0.00663092	0.0172838	0.70207	0.00174245	0.00976182	0.858701	0.00303986	0.0140614	0.829293
cg26720491	-0.00577951	0.0299586	0.847424	-0.010464	0.0169205	0.537732	-0.0021053	0.0243731	0.931342
cg26720543	-0.0158217	0.0329834	0.632519	0.00203926	0.0186289	0.913056	-0.00288689	0.0268339	0.914546
cg26720545	-0.0420385	0.0355385	0.23971	0.0202253	0.020072	0.316108	0.0145725	0.0289126	0.615379
cg26720598	-0.0192938	0.0183809	0.296455	0.0131953	0.0103815	0.206721	-0.00451125	0.0149539	0.763538
cg26720604	-0.02275	0.01327	0.0896175	0.0123104	0.00749484	0.103688	0.0179695	0.0107959	0.0992114
cg26720617	0.00503809	0.0601214	0.933387	0.0139367	0.0339563	0.682386	0.0132806	0.0489121	0.786563
cg26720653	0.000724163	0.00278343	0.795279	-0.000101327	0.00157207	0.948739	-0.000240642	0.00226448	0.915587
cg26720682	-0.00203022	0.0055145	0.713547	-0.000160113	0.00311456	0.959105	0.00193878	0.00448636	0.666582
cg26720716	0.00225171	0.032345	0.944642	-0.0159449	0.0182683	0.384898	-0.00968369	0.0263145	0.713668
cg26720718	0.000660899	0.00282351	0.815419	-0.00202563	0.0015947	0.207013	-0.00072627	0.00229708	0.752545
cg26720767	0.00365591	0.00320113	0.256208	0.000457632	0.00180798	0.800707	-0.00339244	0.0026043	0.195753
cg26720817	-0.0392479	0.0461257	0.396905	0.00670563	0.0260516	0.797411	0.00195348	0.0375259	0.958589
cg26720818	-0.0174767	0.0125394	0.166548	0.00555177	0.00708219	0.434987	0.0160142	0.0102015	0.119688
cg26720890	0.0105851	0.00960601	0.273193	-0.0116079	0.00542543	0.0348755	-0.00200194	0.00781504	0.79836
cg26720909	0.0108565	0.0129015	0.402124	0.00539828	0.00728671	0.460563	-0.0104034	0.0104961	0.324045
cg26720913	-0.0229157	0.0479948	0.634096	-0.00635414	0.0271073	0.815158	-0.00804695	0.0390465	0.837151
cg26720961	-0.0340667	0.021551	0.117158	0.0166412	0.0121719	0.174695	0.0305717	0.0175329	0.0843525
cg26721193	-0.00143853	0.00366005	0.695148	-7.77815e-05	0.00206718	0.970062	-0.00151338	0.00297766	0.612424
cg26721247	0.0147209	0.0114384	0.201136	-0.00705815	0.00646037	0.277278	-0.025781	0.00930581	0.00669828
cg26721382	-0.0179274	0.0246564	0.468905	0.00322975	0.0139258	0.81708	0.0126551	0.0200594	0.529588
cg26721436	-0.0550487	0.0327431	0.0959023	0.0249506	0.0184931	0.180388	0.040489	0.0266383	0.131743
cg26721439	0.026062	0.0117859	0.0293411	-0.0101369	0.00665664	0.131023	-0.0129053	0.00958853	0.181438
cg26721450	0.00301547	0.00936177	0.748059	-0.00193478	0.00528748	0.715215	-0.00434805	0.00761633	0.569384
cg26721526	-0.00749189	0.035241	0.832088	-0.0117673	0.0199039	0.555743	-0.00748658	0.0286705	0.794544
cg26721644	0.0269806	0.0441842	0.542852	-0.049529	0.024955	0.0499704	-0.00811233	0.0359464	0.821921
cg26721651	-0.0365612	0.0160306	0.0247312	0.0143022	0.00905401	0.117408	0.0174567	0.0130418	0.183824
cg26721665	0.0273611	0.0216469	0.209239	-0.0184722	0.0122261	0.134035	-0.0346135	0.017611	0.052193
cg26721700	0.0116188	0.00872819	0.186218	0.00071871	0.00492964	0.884384	-0.00876528	0.00710088	0.220008
cg26721708	-0.027479	0.0185149	0.140976	0.0105958	0.0104571	0.31343	0.0222973	0.0150629	0.142006
cg26721741	-0.0117217	0.00944305	0.217457	0.00820014	0.00533339	0.127391	0.012955	0.00768246	0.0949168
cg26721759	-0.0163773	0.0367815	0.657114	0.00427379	0.020774	0.83743	-0.00477923	0.0299238	0.873436
cg26721803	-0.0114069	0.0148782	0.445112	0.00022155	0.00840314	0.97902	0.00808921	0.0121043	0.505517
cg26721830	-0.00202093	0.0492979	0.967384	0.018009	0.0278432	0.519274	0.00742709	0.0401066	0.853468
cg26721868	0.0208013	0.0250064	0.407522	-0.0105912	0.0141235	0.455113	-0.00971823	0.0203442	0.633934
cg26721890	-0.00752353	0.00991133	0.449625	0.00640871	0.00559787	0.255061	0.00106358	0.00806343	0.895333
cg26721908	-0.0108579	0.0154042	0.482568	0.00589572	0.00870025	0.49959	0.00153172	0.0125322	0.902973
cg26721993	0.00309067	0.00337791	0.362457	0.000613318	0.00190783	0.748536	-0.00201355	0.00274813	0.465492
cg26722055	0.0135521	0.00836865	0.108576	-0.00244407	0.00472657	0.606257	-0.0137365	0.00680837	0.0463686
cg26722062	0.00325148	0.00492922	0.511037	-0.000738101	0.002784	0.791472	-0.00182508	0.0040102	0.650037
cg26722078	-0.024294	0.0163457	0.140421	-0.00021836	0.009232	0.981178	0.00555307	0.0132982	0.677167
cg26722179	-0.00746971	0.00846074	0.379469	0.00115575	0.00477859	0.809395	-0.00128252	0.0068833	0.852576
cg26722184	-0.000458586	0.0394783	0.990755	0.019747	0.0222972	0.377986	0.0154158	0.0321178	0.632314
cg26722225	0.00293722	0.0115955	0.800562	0.00282787	0.0065491	0.666838	-0.000763285	0.00943362	0.935678
cg26722327	0.0111363	0.0177387	0.531597	-0.0106433	0.0100187	0.290692	0.00157705	0.0144314	0.913205
cg26722342	0.0129359	0.016819	0.443669	-0.0120057	0.00949931	0.209284	0.0138631	0.0136832	0.313486
cg26722381	-0.00130119	0.00995617	0.896287	-0.000957885	0.0056232	0.86509	0.00777344	0.00809991	0.339571
cg26722417	0.0203801	0.0163431	0.215363	-0.00431092	0.00923052	0.641515	-0.0135003	0.0132961	0.312433
cg26722429	-0.00764792	0.00933133	0.414435	0.00252625	0.00527029	0.632767	0.00664996	0.00759157	0.38319
cg26722434	-0.0133527	0.00990345	0.180675	0.00894889	0.00559342	0.112841	0.0100825	0.00805702	0.213768
cg26722519	-0.00466907	0.0123162	0.705433	0.00172922	0.00695613	0.804198	0.00132929	0.0100199	0.89473
cg26722522	-0.018761	0.0101191	0.0667434	0.00112844	0.00571522	0.843888	0.0127472	0.00823246	0.124748
cg26722534	-0.000110736	0.00450862	0.980455	-0.00254518	0.00254645	0.320013	7.03428e-05	0.00366802	0.984739
cg26722544	0.000606835	0.00832967	0.942072	0.000407395	0.00470456	0.931169	-0.00136336	0.00677666	0.840971
cg26722577	-0.00314461	0.0117733	0.789957	0.00358817	0.00664953	0.590689	8.31814e-05	0.00957829	0.993089
cg26722601	-0.059871	0.0346781	0.087412	0.025479	0.019586	0.19635	0.0475737	0.0282126	0.0949272
cg26722658	-0.0234575	0.0315763	0.459329	0.0258313	0.0178341	0.150692	0.0206698	0.0256891	0.422991
cg26722677	-0.00272754	0.0210381	0.897111	0.0163179	0.0118822	0.172792	0.00121091	0.0171157	0.943742
cg26722684	-0.00229588	0.00276993	0.409198	0.000188267	0.00156444	0.904459	0.00245619	0.0022535	0.278409
cg26722704	-0.0112869	0.00855192	0.189972	0.0124722	0.00483008	0.0112969	-0.00145834	0.00695747	0.834409
cg26722733	0.0147012	0.0236561	0.535742	-0.0174733	0.0133609	0.194001	-0.000102958	0.0192456	0.995742
cg26722769	0.0163687	0.0298249	0.584373	-0.010674	0.016845	0.527779	0.00342105	0.0242642	0.888166
cg26722858	0.0117447	0.010614	0.271208	0.00542296	0.00599475	0.367887	-0.0177609	0.00863511	0.0423603
cg26722863	0.00540743	0.0109999	0.624108	-0.000901309	0.00621267	0.884949	-0.00588193	0.00894902	0.512547
cg26722869	-0.00531638	0.0106828	0.619841	0.00563591	0.00603361	0.352555	0.00334879	0.00869108	0.70084
cg26722972	-0.00358388	0.0555498	0.94869	0.029265	0.0313743	0.35323	0.0319635	0.0451929	0.481079
cg26723002	-0.0149434	0.0340351	0.661585	0.00175539	0.0192229	0.927427	0.00194544	0.0276895	0.944131
cg26723045	0.0163674	0.0239635	0.496211	-0.0179149	0.0135345	0.188699	-0.000376764	0.0194957	0.984621
cg26723048	0.0039965	0.015626	0.798672	0.0122052	0.00882548	0.169823	0.00329706	0.0127126	0.795907
cg26723054	0.0287754	0.0251249	0.254877	-0.0232152	0.0141904	0.105052	-0.0160228	0.0204405	0.435006
cg26723093	0.0198894	0.0157318	0.209129	0.00638462	0.00888524	0.474119	-0.0279976	0.0127987	0.0310813
cg26723127	-0.00422686	0.0169178	0.803228	0.0137638	0.00955509	0.152923	0.00406665	0.0137636	0.768264
cg26723132	0.00027817	0.00324393	0.931839	-0.000401399	0.00183216	0.827039	0.00151733	0.00263912	0.566652
cg26723162	-0.000578315	0.0242605	0.981031	0.013311	0.0137022	0.333717	0.000546033	0.0197373	0.977986
cg26723174	0.06075	0.025663	0.0198871	-0.0171718	0.0144944	0.238992	-0.034379	0.0208783	0.102836
cg26723185	0.00295882	0.00227688	0.196819	-0.000373638	0.00128597	0.77201	-0.00135702	0.00185237	0.465561
cg26723228	0.0227512	0.0202922	0.264951	-0.0087562	0.0114609	0.4467	-0.0108238	0.0165088	0.513594
cg26723237	0.0096927	0.0197272	0.624287	-0.014191	0.0111418	0.205795	0.00217344	0.0160492	0.892555
cg26723259	0.00353622	0.00301739	0.244059	-0.0011294	0.00170421	0.509071	-0.00232914	0.00245482	0.345055
cg26723272	-0.0178765	0.00858037	0.0398163	0.00459433	0.00484615	0.345442	0.00566721	0.00698062	0.418846
cg26723331	0.00860542	0.00761701	0.261333	-0.00600981	0.00430205	0.16558	-0.00549046	0.00619687	0.377784
cg26723355	0.00218493	0.00313254	0.487144	-0.00157655	0.00176924	0.375064	-0.000883681	0.0025485	0.729526
cg26723365	-0.0498641	0.0243271	0.0430616	0.00504448	0.0137398	0.714304	0.0372797	0.0197915	0.0625809
cg26723378	-0.0258087	0.0112234	0.0235957	0.003416	0.00633891	0.591182	0.0201078	0.00913086	0.0299978
cg26723437	0.016618	0.013526	0.222165	-0.0008573	0.00763941	0.910878	-0.00786786	0.0110041	0.476315
cg26723446	0.0115068	0.0164328	0.485441	0.00927061	0.00928115	0.320321	-0.00767633	0.013369	0.567156
cg26723455	0.00491841	0.0131157	0.708469	-0.0019917	0.00740767	0.788595	0.00295439	0.0106703	0.782456
cg26723456	-0.0196166	0.0483674	0.685938	-0.0030193	0.0273177	0.912219	-0.00979486	0.0393496	0.803945
cg26723459	-0.0192742	0.0175789	0.275573	0.0108188	0.00992848	0.278528	0.0174853	0.0143014	0.224403
cg26723492	0.00658931	0.00579904	0.258612	-0.00453671	0.00327527	0.169154	-0.00294006	0.00471785	0.534615
cg26723505	-0.000841623	0.00207503	0.685923	-0.000331001	0.00117197	0.778208	0.000267639	0.00168815	0.874358
cg26723524	-0.0426424	0.0506698	0.402076	-0.00849382	0.0286181	0.767248	0.0140484	0.0412228	0.733989
cg26723570	0.014048	0.012736	0.272723	0.00240437	0.00719324	0.738902	-0.0174291	0.0103615	0.0957323
cg26723584	-0.00286221	0.0103676	0.783074	-0.000648047	0.00585557	0.912103	0.00943815	0.00843463	0.265886
cg26723590	-0.0498498	0.0316256	0.118192	0.0258734	0.017862	0.150664	0.0208201	0.0257292	0.420361
cg26723624	-0.013295	0.0148533	0.372934	0.0066111	0.00838905	0.432562	0.0218509	0.012084	0.0736334
cg26723635	0.00753287	0.0164138	0.647297	0.00533193	0.00927044	0.566505	0.00191582	0.0133536	0.886215
cg26723698	0.00399534	0.008578	0.642417	-0.00397918	0.00484482	0.413454	-0.00350553	0.00697869	0.61657
cg26723707	0.0424469	0.0396831	0.287406	-0.0249496	0.0224128	0.268352	-0.0518824	0.0322844	0.111263
cg26723735	-0.0120372	0.0103226	0.246406	0.00491619	0.00583018	0.401152	0.0156724	0.00839806	0.0650053
cg26723766	-0.0159828	0.0349514	0.648477	0.0229418	0.0197404	0.247988	-0.00552296	0.028435	0.846397
cg26723847	0.0158112	0.0124572	0.207362	-0.00756649	0.00703578	0.284823	-0.0107664	0.0101347	0.290697
cg26723848	-0.0381496	0.0362143	0.294729	0.0213091	0.0204537	0.300056	0.0167634	0.0294624	0.570675
cg26723928	-0.00168954	0.0122145	0.890269	-0.00313261	0.0068987	0.65077	0.00122243	0.0099372	0.902347
cg26723992	-0.010055	0.00773114	0.196453	0.00369511	0.00436651	0.399482	0.00593525	0.00628972	0.347673
cg26724018	-0.0155043	0.0465191	0.739629	-0.0134902	0.0262738	0.608795	-0.000314032	0.037846	0.993396
cg26724028	-0.00600994	0.0105191	0.569081	0.00306928	0.00594116	0.60659	0.0046059	0.00855792	0.591658
cg26724070	0.0371261	0.0191716	0.0556856	-0.00511223	0.010828	0.637884	-0.0235845	0.0155972	0.133727
cg26724186	-0.00563132	0.0050428	0.266851	-0.00112241	0.00284815	0.694374	0.00269879	0.0041026	0.512194
cg26724194	-0.00617864	0.0126478	0.626276	0.00225948	0.00714341	0.752446	0.00434027	0.0102897	0.674089
cg26724232	-0.0554578	0.0257707	0.0338561	0.013225	0.0145552	0.365785	0.0449916	0.0209659	0.0343478
cg26724241	-0.0092037	0.0172387	0.594621	-0.00303294	0.00973634	0.756077	0.00226436	0.0140247	0.872067
cg26724248	-0.00223814	0.00301573	0.459768	0.00166881	0.00170327	0.329614	0.00333959	0.00245347	0.176581
cg26724312	0.00293666	0.0151779	0.846981	-0.00436983	0.00857239	0.611368	-0.0116483	0.0123481	0.347833
cg26724365	-0.0321732	0.0217914	0.143039	0.00649122	0.0123077	0.599099	0.0267207	0.0177286	0.134973
cg26724375	0.00379567	0.00895837	0.672713	-0.00394598	0.00505965	0.437334	0.00370969	0.00728815	0.611894
cg26724450	0.00529113	0.00487879	0.280796	-0.000764013	0.00275552	0.782159	-0.0052842	0.00396917	0.186176
cg26724455	-0.0017415	0.0130691	0.894266	0.000964709	0.00738137	0.896284	0.00147121	0.0106325	0.890232
cg26724470	0.0146267	0.0361236	0.686428	-0.0287719	0.0204024	0.161641	-0.0241521	0.0293886	0.413175
cg26724497	0.0129728	0.0129303	0.318191	-0.00476595	0.00730295	0.515538	-0.00654019	0.0105195	0.535569
cg26724545	-0.00437469	0.0106216	0.681336	-0.00230063	0.00599903	0.70218	0.00379113	0.00864127	0.661828
cg26724546	0.0338635	0.0302908	0.266322	-0.0338368	0.0171081	0.0507568	-0.033279	0.0246433	0.179989
cg26724551	-0.00472314	0.0186086	0.800171	0.00207676	0.0105101	0.84377	0.000867139	0.0151392	0.95444
cg26724572	0.012282	0.0101273	0.228135	-0.00550827	0.00571983	0.337911	-0.0115715	0.0082391	0.163345
cg26724578	0.00636148	0.0102637	0.536827	-0.00591827	0.00579692	0.309799	-0.00738465	0.00835014	0.378659
cg26724642	-0.0109471	0.0098811	0.270623	0.00326754	0.0055808	0.55956	0.0125572	0.00803883	0.121495
cg26724655	0.0145513	0.0184162	0.431356	-0.000122324	0.0104014	0.990641	-0.0131475	0.0149826	0.382354
cg26724706	-0.0116406	0.0114002	0.309725	0.0159978	0.00643877	0.0146649	0.0057584	0.0092747	0.536125
cg26724798	-0.0227788	0.0153156	0.140148	0.00466264	0.00865021	0.591095	0.00709929	0.0124602	0.570144
cg26724830	0.0200348	0.0178937	0.265595	-0.0131661	0.0101063	0.195707	-0.0115723	0.0145575	0.42857
cg26724841	-0.00992423	0.02686	0.712567	0.00158565	0.0151704	0.916968	0.0139024	0.0218521	0.526128
cg26724857	0.00882263	0.0187336	0.638721	0.0116511	0.0105806	0.273519	-0.00620366	0.0152408	0.684864
cg26724885	-0.00103536	0.00950112	0.913447	0.00235472	0.00536619	0.661767	-0.00358003	0.0077297	0.644282
cg26724949	-0.0055098	0.00687809	0.425032	0.00637343	0.00388471	0.104077	0.00130793	0.00559572	0.815677
cg26724967	-0.0186856	0.0222761	0.403613	0.00328757	0.0125814	0.794407	0.0184047	0.0181229	0.312344
cg26724975	-0.0149108	0.0263742	0.573125	0.0158148	0.0148961	0.290993	-0.00472946	0.021457	0.826005
cg26725020	0.00415862	0.00822824	0.614407	0.000463963	0.00464727	0.920679	-0.00496224	0.00669414	0.460295
cg26725029	0.0588223	0.043819	0.18257	0.0229579	0.0247488	0.355874	-0.0319948	0.0356492	0.371658
cg26725076	0.0250388	0.0197702	0.20834	-0.0160031	0.0111661	0.154988	-0.0228504	0.0160842	0.158585
cg26725183	0.000784004	0.00995906	0.937414	-0.00382882	0.00562483	0.497667	0.000714179	0.00810226	0.929941
cg26725201	-0.00763652	0.0293593	0.795328	0.00412084	0.016582	0.804258	-0.00789562	0.0238855	0.741682
cg26725246	-0.0075736	0.0393633	0.847825	-0.017434	0.0222322	0.434828	-0.00701453	0.0320243	0.827076
cg26725354	-0.000961091	0.0198783	0.961537	0.00661358	0.0112271	0.557169	-0.00571179	0.0161721	0.724706
cg26725361	-0.0208629	0.0145144	0.153792	0.0121421	0.00819768	0.141771	0.0177349	0.0118083	0.136339
cg26725396	0.0174473	0.0138607	0.211107	-0.0035438	0.00782845	0.651778	-0.0107849	0.0112765	0.341218
cg26725397	0.00939842	0.0163948	0.567784	0.0101291	0.0092597	0.276685	-0.00671375	0.0133381	0.615847
cg26725430	0.00421923	0.0131478	0.748964	-0.00446672	0.00742583	0.548888	0.00314142	0.0106965	0.769618
cg26725471	-0.00234879	0.00281989	0.406905	-0.000337184	0.00159266	0.832772	0.00336644	0.00229414	0.145467
cg26725502	-0.0470639	0.0272899	0.0877546	0.016058	0.0154132	0.300052	0.0306714	0.0222019	0.170275
cg26725552	0.00372646	0.0216446	0.863662	-7.18527e-05	0.0122248	0.995322	-0.000327945	0.0176091	0.985179
cg26725559	0.00688925	0.0352998	0.845669	-0.0409183	0.0199371	0.0428001	-0.0133986	0.0287184	0.641855
cg26725582	-6.05264e-05	0.0129383	0.996277	-0.0010323	0.00730749	0.88795	0.011464	0.010526	0.278779
cg26725604	0.00204493	0.0280041	0.941937	-0.0246034	0.0158166	0.123041	0.000550456	0.0227829	0.980773
cg26725638	0.000782711	0.00802279	0.92248	0.00396525	0.00453124	0.383663	0.00323342	0.006527	0.621433
cg26725652	-0.0164881	0.0160201	0.305913	0.00413912	0.0090481	0.648355	0.0211384	0.0130333	0.108043
cg26725699	0.0292956	0.0248718	0.241702	-0.00423208	0.0140475	0.763847	-0.0306734	0.0202346	0.132767
cg26725749	0.008309	0.0204729	0.685735	-0.00503334	0.011563	0.664304	0.00400161	0.0166559	0.810637
cg26725786	0.00521905	0.0159219	0.743769	-0.0106083	0.00899262	0.240986	-0.00770473	0.0129534	0.553345
cg26725813	0.0213347	0.0117264	0.0719074	-0.0172075	0.00662299	0.0108177	-0.00800271	0.00954006	0.403593
cg26725838	-0.00109577	0.00950955	0.9085	0.00635374	0.00537095	0.239678	-0.00322246	0.00773656	0.677937
cg26725862	-0.0255392	0.0219133	0.246659	0.013221	0.0123765	0.28804	0.00661272	0.0178277	0.711495
cg26725891	0.000791177	0.0136365	0.953852	-0.0107072	0.00770182	0.167614	0.00202164	0.0110941	0.855781
cg26725931	-0.0107304	0.0179973	0.552402	-0.00156501	0.0101648	0.877955	0.0135077	0.0146419	0.358511
cg26726006	0.0663149	0.0293423	0.0260317	-0.0519996	0.0165724	0.00224917	-0.0563172	0.0238716	0.0202995
cg26726013	-0.0167809	0.027047	0.536412	0.0229894	0.015276	0.135558	0.000875703	0.0220043	0.968336
cg26726034	-0.0013958	0.0063911	0.827574	-0.00164841	0.00360966	0.648922	0.00110352	0.00519952	0.832364
cg26726035	0.0407992	0.0165768	0.015595	-0.00562262	0.00936252	0.549529	-0.0329918	0.0134862	0.0162139
cg26726097	-0.0112552	0.0458846	0.806742	-0.0193293	0.0259154	0.457536	-0.0151195	0.0373297	0.686342
cg26726131	-0.0146017	0.031227	0.64111	0.0211166	0.0176368	0.234077	-0.00223097	0.0254049	0.930202
cg26726141	0.0122935	0.0460139	0.7899	0.0143253	0.0259884	0.582739	-0.00521022	0.0374349	0.889593
cg26726204	0.046988	0.0313828	0.137541	-0.0172507	0.0177249	0.332826	-0.0184682	0.0255317	0.471192
cg26726230	-0.0173785	0.0251283	0.49083	0.0120985	0.0141924	0.396033	0.016248	0.0204433	0.42866
cg26726310	-0.0193287	0.0392489	0.623493	0.0221814	0.0221676	0.319474	0.0198963	0.0319312	0.534666
cg26726325	-0.00105408	0.00389971	0.787501	0.00170156	0.00220254	0.441652	0.00157254	0.00317264	0.621246
cg26726340	0.00481107	0.033707	0.886795	0.00785747	0.0190376	0.680703	0.000486752	0.0274226	0.985874
cg26726370	0.00661932	0.0127582	0.605051	-0.00448414	0.00720579	0.535192	0.000409645	0.0103795	0.968599
cg26726402	0.0371469	0.0538833	0.492204	0.0062625	0.0304331	0.83739	-0.0144677	0.0438372	0.74208
cg26726490	-0.0134566	0.0168574	0.426649	0.00905993	0.00952097	0.343653	0.00840615	0.0137144	0.541335
cg26726529	0.0134944	0.0140141	0.33796	0.00237312	0.0079151	0.764948	-0.0126963	0.0114013	0.268181
cg26726542	-0.00830575	0.00807648	0.306299	-0.00255618	0.00456156	0.576503	0.00892954	0.00657068	0.177266
cg26726575	-0.0301512	0.016182	0.0654207	0.00228071	0.00913952	0.803462	0.00779824	0.013165	0.554982
cg26726589	-0.0317001	0.012963	0.0162523	0.00558931	0.00732145	0.44705	0.0234087	0.0105461	0.0287482
cg26726652	-0.00140718	0.0343419	0.967399	0.00907108	0.0193962	0.641056	0.0222799	0.0279391	0.427121
cg26726688	0.0215559	0.0255257	0.400459	0.00149809	0.0144168	0.917451	-0.00157264	0.0207666	0.939789
cg26726768	-0.0196717	0.0436224	0.653019	-0.00915081	0.0246377	0.711131	-0.00690203	0.0354893	0.846201
cg26726780	0.000581318	0.00202972	0.775174	-0.000795209	0.00114638	0.489529	-0.000263416	0.00165129	0.873587
cg26727032	0.00535163	0.0224098	0.811753	-0.00151307	0.0126569	0.905089	-0.0025444	0.0182316	0.889294
cg26727122	-0.0384754	0.0248569	0.124875	0.00669319	0.014039	0.634598	0.0197254	0.0202225	0.331755
cg26727155	6.8261e-05	0.0138585	0.99608	0.0122249	0.00782721	0.121548	-0.00843187	0.0112747	0.456336
cg26727221	0.00529185	0.0225896	0.815271	-0.00441283	0.0127585	0.730179	-0.00961531	0.0183779	0.602017
cg26727231	-0.00694553	0.0131566	0.598752	-0.00433865	0.00743076	0.560645	0.00899059	0.0107036	0.402976
cg26727281	-0.000557393	0.0104251	0.957469	0.00094744	0.00588807	0.872497	-0.00234903	0.00848145	0.782393
cg26727370	0.0102256	0.0183947	0.579548	-0.00522086	0.0103892	0.616425	0.000266518	0.0149651	0.985827
cg26727372	-0.0139673	0.0288641	0.629537	-0.00522668	0.0163023	0.749189	0.00168809	0.0234826	0.942838
cg26727398	0.00318057	0.00744654	0.670228	-0.000653734	0.00420577	0.876796	-0.00745322	0.00605818	0.22154
cg26727429	0.0224774	0.0128071	0.0823718	0.000919702	0.0072334	0.899085	-0.0237312	0.0104193	0.0249224
cg26727466	0.00929061	0.020506	0.651501	-0.0236467	0.0115817	0.0438652	0.00232121	0.0166828	0.889626
cg26727488	-0.00125934	0.00520244	0.809234	0.000466029	0.00293831	0.874307	0.00211439	0.00423248	0.618502
cg26727503	-0.0161922	0.0236563	0.495289	-0.00162943	0.0133609	0.903184	0.00464517	0.0192457	0.809779
cg26727538	-0.00178445	0.060468	0.976517	-0.00332792	0.0341521	0.922573	-0.00914927	0.0491942	0.852843
cg26727582	-0.0166894	0.011984	0.166882	0.0169522	0.00676853	0.0139107	0.0128104	0.0097497	0.191938
cg26727642	-0.00539135	0.00775223	0.488414	-0.000964782	0.00437842	0.826057	0.00276746	0.00630688	0.661772
cg26727666	0.00857495	0.0147405	0.562086	-0.00284564	0.00832537	0.733231	0.00050193	0.0119922	0.9667
cg26727693	-0.00725325	0.00904645	0.424621	-0.0027705	0.0051094	0.588886	0.00842824	0.00735981	0.254927
cg26727710	-0.00282458	0.0260653	0.913927	-0.00169822	0.0147216	0.908399	0.00747043	0.0212056	0.725381
cg26727768	-0.0228387	0.023041	0.324021	-0.00392567	0.0130135	0.763549	0.0217318	0.0187452	0.249139
cg26727807	0.00785744	0.0130388	0.548155	-0.00876156	0.00736428	0.237024	-0.0124768	0.0106078	0.242369
cg26727816	0.000465036	0.0192485	0.980774	-0.00809674	0.0108715	0.458194	0.00197369	0.0156598	0.899962
cg26727817	0.0187723	0.0290648	0.519868	0.00518519	0.0164156	0.752774	-0.00426515	0.0236458	0.85723
cg26727902	-0.00648133	0.00787358	0.412407	-0.0029175	0.00444696	0.513318	0.0051189	0.0064056	0.426148
cg26727928	0.00300364	0.0226664	0.894849	0.00499961	0.0128019	0.696987	0.000488463	0.0184404	0.978921
cg26727930	-0.0210763	0.0153868	0.17389	0.00426568	0.0086904	0.62463	0.0158623	0.012518	0.208103
cg26727980	0.004649	0.00678111	0.494595	-0.00297671	0.00382994	0.4389	-0.00654701	0.00551682	0.238201
cg26728043	-0.00158676	0.00732321	0.828912	0.00883047	0.00413612	0.0352573	-0.00276269	0.00595785	0.643886
cg26728089	0.0153825	0.0280492	0.584656	0.0135081	0.015842	0.395919	-0.00859396	0.0228196	0.707282
cg26728141	0.0105324	0.0111435	0.346903	-0.00599642	0.00629382	0.343063	-0.00571975	0.00906591	0.52957
cg26728158	-0.00633709	0.0219857	0.773774	0.0103126	0.0124174	0.408276	0.00673748	0.0178866	0.707227
cg26728173	-0.0203002	0.0262557	0.441281	-0.00143242	0.0148291	0.923245	0.0122672	0.0213605	0.567086
cg26728181	0.0195937	0.0177794	0.273142	-0.00960503	0.0100417	0.341167	-0.0121067	0.0144645	0.404633
cg26728184	-0.0070962	0.0120052	0.555817	0.00181168	0.00678047	0.789883	0.00720141	0.00976689	0.462684
cg26728282	0.00800945	0.0114004	0.483996	-0.0132632	0.00643889	0.0420628	-0.00248089	0.00927487	0.789658
cg26728351	0.0167752	0.0104003	0.109969	0.00223136	0.00587401	0.704864	-0.00484227	0.0084612	0.568435
cg26728382	0.0160891	0.0319695	0.615907	0.0057284	0.0180562	0.751726	-0.0043853	0.026009	0.866453
cg26728407	-0.00261472	0.00794231	0.742696	0.00435176	0.00448578	0.334373	0.000533327	0.00646152	0.934386
cg26728422	0.031564	0.0228213	0.169779	-0.0119944	0.0128894	0.354367	-0.0196715	0.0185665	0.291969
cg26728427	-0.0031308	0.00864493	0.718017	-0.000327253	0.00488262	0.946699	0.00155242	0.00703314	0.825762
cg26728517	-0.00682026	0.00802422	0.397419	0.0072974	0.00453204	0.110575	0.00472201	0.00652816	0.4712
cg26728522	0.0322298	0.0234884	0.173147	-0.0128726	0.0132661	0.334268	-0.0215573	0.0191091	0.262027
cg26728617	-0.00744249	0.0612278	0.903501	0.0277444	0.0345812	0.424322	0.012369	0.0498123	0.804412
cg26728700	-0.00143829	0.0121292	0.90585	-0.00166631	0.00685049	0.808328	0.000406362	0.00986776	0.967236
cg26728709	0.0331379	0.0371567	0.374662	-0.0556956	0.020986	0.00928376	-0.0294093	0.0302291	0.333008
cg26728802	-0.0310165	0.00903796	0.000879461	0.0138226	0.0051046	0.00799103	0.0120645	0.0073529	0.104049
cg26728825	-0.000120928	0.0152167	0.993675	0.000592332	0.0085943	0.945193	0.00476584	0.0123796	0.70109
cg26728830	-0.00791615	0.020406	0.698907	0.0103008	0.0115252	0.373638	0.00594682	0.0166014	0.720955
cg26728851	0.0187512	0.0168846	0.26948	0.0127548	0.00953635	0.184158	-0.0324878	0.0137366	0.0199973
cg26728895	0.0283356	0.0199195	0.158055	-0.00307459	0.0112504	0.785208	-0.0253219	0.0162056	0.121386
cg26728959	0.00518018	0.023795	0.828115	-0.0022248	0.0134393	0.868856	-0.0110942	0.0193586	0.567897
cg26728964	-0.00968091	0.0248337	0.697509	0.012157	0.014026	0.388198	0.00642015	0.0202037	0.751334
cg26728980	0.00637448	0.00821146	0.439447	-0.00420878	0.00463779	0.366371	-0.000721948	0.00668049	0.914163
cg26728983	0.0354456	0.025969	0.175405	-0.0246491	0.0146672	0.0960335	-0.0198873	0.0211273	0.34886
cg26728986	-0.000632706	0.00350545	0.857139	0.000258785	0.00197986	0.896274	0.000209373	0.00285188	0.941625
cg26729026	-0.00678834	0.0120849	0.575587	-0.000576546	0.00682547	0.932855	0.00717001	0.00983172	0.467574
cg26729101	0.0194579	0.0150106	0.197923	-0.0235912	0.00847789	0.00646872	0.000839594	0.0122119	0.945327
cg26729136	0.00895852	0.0350364	0.798725	-0.00212995	0.0197884	0.914504	0.00612208	0.0285041	0.830386
cg26729204	0.00676723	0.0200002	0.735818	-0.00738853	0.011296	0.514591	0.000449247	0.0162713	0.97803
cg26729217	0.0147722	0.0118301	0.214749	-0.0055056	0.00668158	0.411943	-0.0111751	0.00962445	0.248415
cg26729242	-0.00998005	0.0174714	0.569156	0.00220611	0.00986774	0.823559	0.0133964	0.0142139	0.348264
cg26729320	-0.00899428	0.0101384	0.377168	0.00522054	0.0057261	0.364159	0.00827375	0.00824814	0.31828
cg26729368	-0.00736929	0.0111839	0.511493	0.00198514	0.00631662	0.753982	0.0116389	0.00909874	0.203854
cg26729372	0.00778251	0.00333438	0.0216368	-0.0038571	0.00188324	0.0432231	-0.0058749	0.00271271	0.032761
cg26729380	-0.0159787	0.0267502	0.551664	0.00110153	0.0151084	0.942028	-0.0056925	0.0217628	0.794202
cg26729478	-0.0206942	0.0207238	0.320463	0.0175201	0.0117047	0.13765	0.00642622	0.01686	0.703916
cg26729605	0.000842545	0.0195637	0.965736	-0.00910227	0.0110495	0.412068	0.000819918	0.0159162	0.95902
cg26729745	0.00966305	0.0140087	0.491956	-0.00698703	0.00791203	0.379349	-0.00662252	0.0113969	0.562519
cg26729787	-0.000684612	0.0028515	0.810764	-0.000239916	0.00161052	0.881885	0.00103625	0.00231986	0.656086
cg26729792	-0.000130195	0.0106623	0.990282	-0.000838157	0.006022	0.889592	0.00591109	0.00867436	0.497198
cg26729815	0.00186996	0.00852882	0.82691	-0.00776487	0.00481704	0.110187	-0.000215652	0.00693868	0.975269
cg26729868	0.00268046	0.0125822	0.831741	0.0052475	0.00710636	0.462022	0.00577258	0.0102363	0.57409
cg26729880	0.0196461	0.008497	0.0228639	-0.00915952	0.00479906	0.0592393	-0.0120596	0.00691279	0.0842023
cg26729913	0.0130927	0.0138534	0.34694	-0.0170695	0.00782436	0.0315311	-0.00456298	0.0112706	0.686464
cg26729947	-0.0145102	0.0342254	0.672523	0.000698593	0.0193303	0.971244	0.00869778	0.0278443	0.755421
cg26729967	0.0297961	0.0475972	0.532768	-0.0442718	0.0268827	0.102792	-0.0328489	0.0387231	0.398337
cg26729985	-0.000198569	0.0145729	0.989156	0.00402216	0.00823073	0.626163	-0.00756064	0.0118559	0.52515
cg26730017	0.00677039	0.0162667	0.678165	0.00114644	0.00918735	0.900949	-0.00473839	0.0132339	0.721076
cg26730024	0.0272244	0.0166935	0.106135	-0.0119735	0.00942843	0.207116	-0.0164888	0.0135811	0.22763
cg26730025	-0.022705	0.0490516	0.644477	0.0195542	0.0277041	0.481973	0.0192874	0.0399062	0.629948
cg26730036	0.0449588	0.027943	0.110845	-0.0150036	0.0157821	0.344109	-0.0312475	0.0227333	0.172413
cg26730048	-0.0114699	0.00672551	0.0912821	0.00784319	0.00379854	0.0415835	0.00689596	0.00547158	0.210546
cg26730050	-0.0135456	0.0239289	0.572634	0.00721766	0.0135149	0.594515	0.00940744	0.0194675	0.630004
cg26730146	0.00373901	0.00735078	0.612138	-3.70656e-05	0.00415169	0.992895	-0.00372697	0.00598028	0.534594
cg26730162	0.0161493	0.0180722	0.373726	-0.00765579	0.0102071	0.455025	-0.00864256	0.0147028	0.558007
cg26730221	-0.0506441	0.0212003	0.0188165	0.0297539	0.0119738	0.014653	0.0368462	0.0172477	0.0351455
cg26730347	0.011992	0.0339218	0.72446	-0.0218353	0.0191589	0.257192	-0.00254964	0.0275974	0.926579
cg26730369	0.00511943	0.00616502	0.408332	-0.00189636	0.00348197	0.58725	-0.00311083	0.00501559	0.536545
cg26730416	-0.0180682	0.0170344	0.291438	-0.00177173	0.00962097	0.854274	0.00889351	0.0138585	0.522542
cg26730571	0.0093792	0.0139919	0.504224	-0.00406267	0.00790257	0.608343	-0.00631048	0.0113832	0.58059
cg26730619	-0.0301933	0.0298607	0.314441	0.0209726	0.0168652	0.216634	0.0212156	0.0242934	0.384631
cg26730653	0.0105471	0.0314154	0.737791	-0.0102658	0.0177433	0.564202	-0.00815411	0.0255582	0.750375
cg26730763	0.0305753	0.0221377	0.170376	-0.0190095	0.0125032	0.131639	-0.0223879	0.0180102	0.216809
cg26730770	-0.0132834	0.0242241	0.584695	-0.0106253	0.0136817	0.439261	0.00124416	0.0197077	0.949791
cg26730830	0.0036238	0.00368089	0.327299	-0.00182554	0.00207895	0.382032	-0.00180239	0.00299461	0.548646
cg26730831	0.0148119	0.0366514	0.686998	0.0090961	0.0207006	0.661329	-0.00220704	0.029818	0.941148
cg26730862	0.00309144	0.00397145	0.438199	-0.00193241	0.00224306	0.391061	-0.000108374	0.003231	0.973311
cg26731008	0.00995405	0.0149282	0.506471	-0.00796055	0.00843139	0.347412	-0.00172547	0.012145	0.887314
cg26731058	-0.00219661	0.0327515	0.946664	-0.00514923	0.0184979	0.781316	-0.00329132	0.0266452	0.901945
cg26731060	0.0149034	0.0064541	0.0230355	-0.0010502	0.00364525	0.773878	-0.0142394	0.00525078	0.00790252
cg26731068	0.0088665	0.0178343	0.620189	0.00747231	0.0100727	0.45996	-0.0088859	0.0145092	0.54167
cg26731073	-0.0393689	0.0211849	0.0661207	0.0132175	0.0119651	0.272006	0.0315085	0.0172351	0.0705678
cg26731087	-0.00745933	0.00675361	0.272083	0.00342744	0.00381441	0.371094	0.00377395	0.00549445	0.493789
cg26731091	0.00853217	0.0125755	0.49907	-0.00374913	0.0071026	0.598794	-0.00858658	0.0102309	0.403355
cg26731119	0.00129551	0.00738104	0.861034	-0.00140827	0.00416878	0.736226	-0.00162003	0.0060049	0.787893
cg26731131	0.0269073	0.0203399	0.188952	0.00300639	0.0114879	0.794101	-0.0145089	0.0165476	0.382743
cg26731143	-0.0143933	0.0263886	0.586692	-0.00234356	0.0149042	0.875378	0.00352406	0.0214686	0.869952
cg26731187	-0.00329989	0.0167894	0.84459	-0.00293037	0.00948259	0.757958	0.00707089	0.0136592	0.605857
cg26731190	-0.00288726	0.00882207	0.744156	0.000224352	0.00498266	0.964178	0.00253939	0.00717726	0.724241
cg26731209	0.00457834	0.0134968	0.735172	-0.00297592	0.00762291	0.697094	0.0012885	0.0109804	0.906826
cg26731327	-0.00664902	0.00581081	0.255307	0.000924983	0.00328192	0.778659	0.00664337	0.00472742	0.163099
cg26731460	0.0157486	0.0143452	0.27497	-0.00338992	0.00810212	0.676571	-0.00826585	0.0116707	0.480466
cg26731473	0.00326268	0.0026778	0.22599	-0.00232057	0.00151241	0.128165	-0.000153102	0.00217854	0.944116
cg26731536	-0.00586013	0.0194804	0.764188	-0.00256443	0.0110024	0.816187	0.0115874	0.0158484	0.466437
cg26731575	0.00708837	0.0530619	0.894003	0.0158323	0.0299691	0.598494	0.0080855	0.0431689	0.851813
cg26731627	0.0158309	0.016939	0.352299	-0.01896	0.00956705	0.0503026	-0.000577466	0.0137808	0.966661
cg26731644	0.00537017	0.00880556	0.543365	-0.00602755	0.00497334	0.228437	-0.000449801	0.00716382	0.950063
cg26731715	-0.000471662	0.00429714	0.912823	-0.000225044	0.00242701	0.926311	-0.000657543	0.00349597	0.851198
cg26731781	0.0104814	0.0121268	0.389523	-0.00795804	0.00684914	0.248096	-0.00773787	0.00986581	0.434749
cg26731834	0.0087407	0.0122758	0.47814	-0.00202225	0.00693331	0.771154	-0.00404063	0.00998706	0.686663
cg26731839	0.0340657	0.0225331	0.133802	-0.0158434	0.0127266	0.216136	-0.00968634	0.018332	0.598427
cg26731949	-0.00785897	0.0131558	0.551634	9.41902e-05	0.00743034	0.989912	0.00665058	0.010703	0.535796
cg26731998	0.0730895	0.028613	0.0121763	-0.015141	0.0161605	0.351106	-0.0458887	0.0232783	0.0515089
cg26732127	0.0115788	0.0378445	0.760287	0.00417379	0.0213744	0.845585	-0.00769207	0.0307887	0.803238
cg26732155	-0.00475977	0.0462156	0.918181	0.0168581	0.0261024	0.519888	0.0100555	0.037599	0.789691
cg26732196	0.0406262	0.0154676	0.0100106	-0.0207029	0.00873601	0.0197548	-0.0195334	0.0125837	0.123821
cg26732252	0.00758289	0.0139356	0.587584	-0.000441798	0.00787079	0.955351	-0.0101763	0.0113374	0.37161
cg26732268	-0.00131948	0.00733725	0.857655	0.00204277	0.00414405	0.623158	-0.000844544	0.00596927	0.88778
cg26732293	-0.000869927	0.0138455	0.950029	-0.00123894	0.0078199	0.874441	-0.00242436	0.0112641	0.830037
cg26732360	0.01648	0.00881652	0.0645785	0.0101728	0.00497953	0.0437454	-0.0162186	0.00717274	0.0259609
cg26732421	-0.00736372	0.0178118	0.680203	0.00981421	0.01006	0.33168	0.011365	0.0144909	0.434764
cg26732433	0.00207795	0.00496624	0.676559	-0.000348684	0.00280491	0.901323	0.000518198	0.00404032	0.898209
cg26732435	0.00572697	0.051288	0.911319	0.00926317	0.0289672	0.749815	0.00792254	0.0417257	0.849802
cg26732500	-0.0129959	0.0320215	0.685738	-0.0128127	0.0180856	0.480347	0.00137409	0.0260513	0.958042
cg26732521	0.0256876	0.0277703	0.357236	-0.0102347	0.0156845	0.515585	-0.01499	0.0225927	0.508575
cg26732544	0.00684806	0.0424188	0.87208	0.0126248	0.023958	0.599415	0.00948955	0.0345101	0.783911
cg26732615	0.00818576	0.0306779	0.790161	0.0155098	0.0173267	0.372907	-0.00685323	0.0249582	0.784211
cg26732618	-0.00918207	0.00610194	0.135597	0.00459501	0.00344635	0.185525	0.00525712	0.00496427	0.292207
cg26732687	0.00437846	0.0194939	0.822753	0.00574568	0.0110101	0.602948	-0.00700926	0.0158594	0.659491
cg26732691	0.00695085	0.00661295	0.295799	0.00250317	0.00373496	0.504306	-0.00872601	0.00538001	0.108031
cg26732720	-0.015066	0.0260947	0.565021	-0.00223217	0.0147382	0.879928	-0.00415367	0.0212295	0.845285
cg26732754	0.0140131	0.00778192	0.0748231	-1.53275e-05	0.00439519	0.997225	-0.0103425	0.00633104	0.105547
cg26732804	-0.0044666	0.00539605	0.409821	0.000297334	0.00304767	0.92248	0.00441114	0.00439	0.31746
cg26732808	-0.0262058	0.0224422	0.24576	-0.0127099	0.0126753	0.318459	0.0128572	0.018258	0.482983
cg26732829	0.00199027	0.0117858	0.866246	-0.00376376	0.00665656	0.573079	-0.00169568	0.00958841	0.859993
cg26732831	-0.0131976	0.0408228	0.747165	0.000409415	0.0230565	0.985869	-0.00643245	0.0332117	0.846827
cg26732920	-0.0196776	0.0150567	0.194305	-0.0100081	0.00850395	0.242097	0.0156228	0.0122495	0.205187
cg26732930	0.00730285	0.00677149	0.283471	-0.00492214	0.0038245	0.201126	-0.00285822	0.00550899	0.60505
cg26733035	2.45194e-05	0.00803157	0.99757	0.00116796	0.00453619	0.797352	-0.00262791	0.00653414	0.688426
cg26733049	-0.0236018	0.0250113	0.347671	0.0101166	0.0141263	0.475599	0.00331741	0.0203481	0.870828
cg26733140	-0.0135604	0.00769855	0.0812854	0.00347133	0.00434811	0.426595	0.00922007	0.00626321	0.144198
cg26733142	0.00651589	0.00485004	0.182222	-0.0028178	0.00273928	0.30617	-0.00483814	0.00394578	0.223079
cg26733224	0.0146142	0.012099	0.229997	0.00241943	0.00683345	0.724057	-0.0113465	0.00984321	0.251829
cg26733232	-0.0228368	0.0227897	0.31878	0.00289516	0.0128715	0.822504	0.0101022	0.0185407	0.587084
cg26733301	-0.0353439	0.0231842	0.130609	0.00701169	0.0130943	0.593534	0.0361764	0.0188616	0.0580234
cg26733338	-0.0928044	0.0450966	0.0422542	0.0220185	0.0254703	0.389437	0.0481607	0.0366886	0.192355
cg26733345	-0.0455647	0.0266011	0.089896	0.0377555	0.0150242	0.013603	0.043406	0.0216415	0.0476473
cg26733352	-0.00113794	0.0140856	0.935776	0.0062593	0.00795551	0.433305	0.000717357	0.0114595	0.950213
cg26733385	-0.00535888	0.00200061	0.00867061	0.000752895	0.00112994	0.506775	0.00407931	0.00162761	0.0138459
cg26733444	0.0119189	0.0249952	0.634534	0.00349198	0.0141172	0.80515	0.00427176	0.020335	0.83405
cg26733500	0.00801546	0.0097608	0.413532	-0.00360845	0.00551286	0.514289	-0.00677808	0.00794097	0.395431
cg26733561	-0.0143043	0.0163395	0.383475	0.000878586	0.00922848	0.924347	0.00727027	0.0132931	0.585677
cg26733605	-0.0144044	0.015284	0.348281	-0.00579828	0.00863233	0.503359	0.00714342	0.0124344	0.566954
cg26733645	-0.01144	0.00971216	0.241688	0.00429909	0.00548538	0.435085	0.00469766	0.00790139	0.553524
cg26733669	0.00793879	0.0117212	0.499812	-0.0036682	0.0066201	0.580772	-0.00363947	0.0095359	0.70354
cg26733786	0.00245498	0.00577137	0.671498	-0.00139853	0.00325964	0.668834	-0.00368797	0.00469533	0.434082
cg26733795	-0.0165448	0.0223816	0.461544	0.00381329	0.012641	0.76355	0.0118364	0.0182087	0.517188
cg26733843	-0.0321915	0.0108086	0.0036529	0.0119133	0.00610464	0.0538512	0.0247008	0.0087934	0.00599893
cg26733846	0.0174938	0.0525218	0.739787	0.0139973	0.0296641	0.638075	0.00341086	0.0427295	0.93654
cg26733897	-0.00284892	0.0167754	0.865496	-0.000404057	0.00947467	0.96607	0.0116488	0.0136477	0.395446
cg26733975	-0.0530815	0.0268915	0.0512065	0.00720602	0.0151882	0.636235	0.00600992	0.0218777	0.784121
cg26734040	-0.0100198	0.0136335	0.464132	-0.00415972	0.00770011	0.590274	0.0116183	0.0110916	0.297452
cg26734064	-0.0154161	0.0218549	0.482245	0.00467775	0.0123436	0.705535	0.00732116	0.0177802	0.681416
cg26734132	-0.0445003	0.0347466	0.203318	0.0369903	0.0196247	0.0624083	0.02718	0.0282683	0.338668
cg26734144	-0.0186851	0.0218421	0.39438	0.00488272	0.0123363	0.693112	0.0230399	0.0177698	0.197821
cg26734167	0.00409875	0.0148023	0.782441	-0.00551492	0.00836028	0.511021	0.00515618	0.0120425	0.669471
cg26734175	0.0146642	0.0292658	0.617446	-0.000743176	0.0165292	0.96423	0.000150743	0.0238094	0.994961
cg26734206	0.00105214	0.019217	0.956449	0.00566118	0.0108536	0.603131	0.00372586	0.0156341	0.812133
cg26734215	-0.010512	0.00945088	0.268739	0.000352494	0.00533781	0.947483	0.00680631	0.00768883	0.378204
cg26734232	0.0371034	0.0134512	0.00693142	-0.010625	0.00759716	0.165103	-0.0250503	0.0109433	0.0242198
cg26734247	0.00189664	0.013614	0.889487	0.000791598	0.00768914	0.918213	-0.00816392	0.0110758	0.462825
cg26734249	-0.0110979	0.0165881	0.505052	0.00398049	0.00936889	0.671868	0.000949834	0.0134954	0.944033
cg26734250	0.00858812	0.0148836	0.56525	-0.00159254	0.00840619	0.850133	-0.00914582	0.0121087	0.451873
cg26734287	0.015699	0.0111842	0.163576	-0.00401289	0.00631677	0.526729	-0.00427308	0.00909896	0.639668
cg26734335	0.0265317	0.0368963	0.473798	0.00255904	0.0208389	0.902516	-0.00733803	0.0300172	0.807385
cg26734421	0.0239659	0.0594815	0.68789	0.00609882	0.0335949	0.856318	-0.00542997	0.0483916	0.910887
cg26734440	-0.0151134	0.0115036	0.191983	0.00788687	0.0064972	0.227708	0.00945102	0.00935886	0.315055
cg26734522	-0.000489301	0.00290287	0.866492	-0.000938743	0.00163953	0.568247	-0.00166883	0.00236165	0.481469
cg26734546	0.008249	0.0175285	0.638969	-0.000278149	0.00990004	0.977643	-0.00545374	0.0142605	0.702965
cg26734579	0.00111679	0.00779365	0.886351	0.000949363	0.00440182	0.829689	0.00616273	0.00634058	0.333468
cg26734620	-0.0013324	0.00322387	0.680296	0.00227171	0.00182083	0.215142	0.00030686	0.0026228	0.907102
cg26734668	0.0488403	0.0192796	0.0128869	-0.0217614	0.010889	0.0484366	-0.0355598	0.0156851	0.0255806
cg26734669	0.0123384	0.024676	0.618186	-0.00311598	0.0139369	0.823551	-0.0148092	0.0200753	0.462471
cg26734677	0.0039429	0.0326043	0.903993	0.000539245	0.0184148	0.976698	0.00465026	0.0265255	0.861196
cg26734696	-0.000602902	0.00302684	0.842531	0.000262548	0.00170955	0.878259	-0.000638512	0.00246251	0.795953
cg26734766	-0.00327035	0.00269902	0.228549	0.00203999	0.0015244	0.183918	0.00151727	0.00219581	0.491208
cg26734779	0.00280568	0.0117592	0.811919	-0.00202419	0.00664157	0.761183	-0.000366466	0.00956682	0.969522
cg26734848	-0.0158037	0.020046	0.432382	0.0122236	0.0113219	0.282952	0.00652853	0.0163086	0.689797
cg26734875	0.00796316	0.0115044	0.490459	-0.00518972	0.00649763	0.42639	-0.00161686	0.00935948	0.863204
cg26734888	-0.0201403	0.0254626	0.430868	0.0268891	0.0143812	0.0645046	0.0137271	0.0207153	0.509105
cg26734908	-0.0122883	0.0111888	0.274779	0.00434999	0.0063194	0.492856	0.00350115	0.00910275	0.701349
cg26734912	0.00293659	0.00263995	0.268702	-0.000740292	0.00149103	0.620656	6.0239e-05	0.00214775	0.977681
cg26734916	-0.00370891	0.00324593	0.255975	0.00269522	0.00183329	0.144722	0.00350295	0.00264075	0.187757
cg26734930	0.00757869	0.0155163	0.626334	-0.00250542	0.00876355	0.775565	-0.00535155	0.0126234	0.67254
cg26734943	0.0001615	0.00409551	0.968625	0.000263606	0.00231312	0.909502	0.0010539	0.00333193	0.752446
cg26734950	0.00356207	0.00966257	0.713186	-0.00360108	0.00545737	0.510894	0.00445967	0.00786105	0.571799
cg26734957	-0.0255023	0.0242986	0.296512	0.0182389	0.0137237	0.186933	0.0335225	0.0197683	0.0931032
cg26734998	-0.0169723	0.0178598	0.344292	0.000320275	0.0100871	0.974735	0.00584171	0.0145299	0.688525
cg26735006	0.0440582	0.0330434	0.18551	-0.0222359	0.0186628	0.236352	-0.0164312	0.0268827	0.542471
cg26735071	0.0180544	0.00643111	0.00602771	-0.00167113	0.00363226	0.646478	-0.0119213	0.00523207	0.0248677
cg26735135	0.00371384	0.0151973	0.807451	-0.00465318	0.00858337	0.58897	0.00974859	0.0123639	0.432323
cg26735153	-0.0101617	0.0101524	0.319331	0.00212243	0.00573402	0.712072	0.00498612	0.00825955	0.547451
cg26735189	0.0315951	0.0180282	0.0828089	-0.0143839	0.0101822	0.160928	-0.0225368	0.014667	0.127621
cg26735294	0.00297789	0.0168439	0.860035	0.00233775	0.00951335	0.806402	0.000949449	0.0137035	0.944904
cg26735353	-0.00369287	0.0118461	0.755901	-0.00601412	0.0066906	0.370914	-0.000726893	0.00963744	0.940031
cg26735414	-0.0162828	0.0129169	0.210452	0.0149828	0.00729539	0.0426643	0.0157726	0.0105086	0.136591
cg26735503	0.00588673	0.0166146	0.723867	0.00694534	0.00938384	0.460986	0.000202341	0.0135169	0.988087
cg26735507	-0.0269355	0.0464593	0.563404	0.01224	0.02624	0.64192	0.00892104	0.0377973	0.813907
cg26735543	-0.014826	0.0358239	0.679882	0.019955	0.0202332	0.326438	-0.000491358	0.0291448	0.986583
cg26735544	-0.0143771	0.0345432	0.67817	-0.00562261	0.0195099	0.773807	-0.00441706	0.0281029	0.875431
cg26735598	0.0103977	0.0110917	0.350846	-0.0141739	0.00626457	0.0258708	-0.00435638	0.00902377	0.630337
cg26735627	-0.012399	0.0117791	0.2951	-0.00302796	0.00665278	0.650013	0.00882067	0.00958297	0.359597
cg26735637	-0.00756087	0.00758222	0.321131	0.00398375	0.0042824	0.354522	0.000371047	0.00616857	0.952158
cg26735668	-0.0179646	0.0446391	0.688235	-0.00937531	0.0252119	0.7108	-0.00146747	0.0363164	0.96785
cg26735719	-0.00627783	0.0105995	0.555031	0.00205693	0.00598657	0.73189	0.00176576	0.00862333	0.83818
cg26735748	0.00209358	0.0445466	0.962611	0.0266937	0.0251597	0.291311	0.0138662	0.0362412	0.702838
cg26735774	0.0161367	0.0125514	0.201595	-0.00869011	0.00708898	0.223188	-0.017095	0.0102113	0.0972947
cg26735793	0.00156573	0.00406713	0.701093	-0.00277188	0.0022971	0.230457	0.000584306	0.00330884	0.860196
cg26735824	-0.00381493	0.00306111	0.21564	-0.00074801	0.0017289	0.666219	0.00102165	0.00249039	0.682526
cg26735834	-0.00440932	0.0111981	0.694616	0.011244	0.00632463	0.0785365	0.00320758	0.00911029	0.725532
cg26735846	-0.00168577	0.00959468	0.860893	0.00185274	0.00541903	0.733161	0.00349665	0.00780582	0.655175
cg26735856	0.000421829	0.0145704	0.976962	-0.000223167	0.00822928	0.97842	-0.00128973	0.0118538	0.913581
cg26735869	0.00990618	0.0332635	0.766479	0.00387557	0.018787	0.836993	0.0171084	0.0270617	0.528729
cg26735886	-0.0144213	0.0135518	0.289869	-0.000321544	0.00765399	0.966576	0.00608744	0.0110252	0.582109
cg26735967	-0.00337291	0.0100604	0.73814	0.00153299	0.00568206	0.787885	-0.000143712	0.0081847	0.986027
cg26735980	0.0162062	0.017418	0.354437	-0.00835254	0.00983762	0.397928	-0.00253799	0.0141706	0.858226
cg26736055	-0.0636247	0.0541868	0.243171	0.00371327	0.0306044	0.903677	0.0101152	0.044084	0.818995
cg26736081	-0.0148803	0.0308106	0.630201	0.0142769	0.0174017	0.413961	0.00596701	0.0250662	0.812339
cg26736099	0.0006628	0.0100105	0.947345	1.25354e-05	0.00565391	0.998236	-0.00584346	0.00814415	0.47477
cg26736154	-0.0353866	0.0118857	0.00366485	0.0108253	0.006713	0.110049	0.0235179	0.00966971	0.0168256
cg26736200	0.0160345	0.0391055	0.682677	-0.0239401	0.0220866	0.28106	0.00673328	0.0318145	0.832826
cg26736232	3.68491e-05	0.0299623	0.999021	-0.0033987	0.0169226	0.841241	-0.000125553	0.024376	0.995901
cg26736253	0.00197468	0.0106156	0.852816	0.000239172	0.00599563	0.968261	-0.00298174	0.00863637	0.730644
cg26736273	-0.00424315	0.00343826	0.220118	0.00391919	0.00194191	0.0463023	4.60977e-05	0.00279722	0.986885
cg26736302	-0.0129336	0.0120275	0.284866	0.00506296	0.00679309	0.457867	0.00248127	0.00978507	0.800353
cg26736321	0.00419304	0.00297409	0.161748	-0.000783678	0.00167975	0.641862	-0.00274396	0.0024196	0.259536
cg26736341	0.00482112	0.0137426	0.726481	0.00384559	0.00776178	0.62139	-0.00383762	0.0111804	0.73215
cg26736400	0.0026899	0.00291196	0.35789	-0.00305632	0.00164466	0.0661238	-0.000406312	0.00236904	0.864177
cg26736436	-0.0579453	0.0278443	0.0400372	0.0269611	0.0157263	0.0896181	0.0410551	0.0226529	0.072994
cg26736440	0.00184974	0.0185282	0.92068	-0.00351795	0.0104646	0.737458	-0.00714966	0.0150737	0.636332
cg26736446	-0.00130214	0.0221458	0.953232	0.000187924	0.0125079	0.988043	0.00306633	0.0180169	0.86521
cg26736450	0.000640034	0.00236135	0.786926	0.000801421	0.00133368	0.549288	-0.00040199	0.00192109	0.834687
cg26736487	-0.0473816	0.0237746	0.0490474	0.0245629	0.0134278	0.0704012	0.0179502	0.019342	0.355664
cg26736540	0.000524222	0.00379432	0.890398	-0.00497241	0.00214302	0.0223994	0.000368782	0.0030869	0.90515
cg26736645	-0.0190504	0.0273463	0.487679	-0.000237441	0.015445	0.987766	0.0245491	0.0222478	0.272537
cg26736647	-0.00164142	0.0223621	0.941636	-0.00941037	0.01263	0.458007	0.00868082	0.0181929	0.634314
cg26736724	-0.00853965	0.00828788	0.305369	0.00251833	0.00468096	0.5918	0.00397362	0.00674267	0.556999
cg26736730	-0.0410217	0.0299109	0.173362	-0.0117747	0.0168935	0.487457	0.021295	0.0243342	0.383656
cg26736736	0.0305525	0.0227959	0.183258	-0.0206673	0.012875	0.111661	-0.0317975	0.0185457	0.0895897
cg26736796	0.00663474	0.00468577	0.159965	-0.00164283	0.0026465	0.536201	-0.00309717	0.00381214	0.418503
cg26736812	0.0092569	0.00819505	0.261414	-0.00435603	0.00462853	0.348954	-0.00568448	0.00666714	0.395954
cg26736837	-0.0022872	0.00404232	0.572815	0.00474561	0.00228308	0.040267	6.03291e-05	0.00328866	0.985401
cg26736850	0.0039956	0.00596194	0.504317	0.00402685	0.00336728	0.23463	-0.00434625	0.00485038	0.372414
cg26736868	-0.0152164	0.0134895	0.262066	0.00390407	0.00761882	0.609507	0.00849868	0.0109745	0.440557
cg26736878	-0.00722567	0.015902	0.650555	0.00560802	0.00898139	0.533813	0.00756023	0.0129372	0.560308
cg26736888	0.01697	0.0250645	0.499968	0.0114233	0.0141563	0.421655	-0.0154638	0.0203914	0.450063
cg26736918	-0.0941516	0.041552	0.025659	0.0347432	0.0234684	0.141968	0.0527051	0.0338049	0.122198
cg26736929	-0.0129992	0.0268252	0.62905	0.0192245	0.0151507	0.207489	-0.0146495	0.0218238	0.503633
cg26736952	-0.024481	0.0217808	0.263772	0.00944768	0.0123017	0.444336	0.0197934	0.01772	0.26672
cg26737030	0.00398106	0.00926138	0.668244	-0.00130218	0.00523078	0.803924	-0.00918864	0.00753466	0.225575
cg26737053	-0.0519401	0.0349656	0.140631	0.00899525	0.0197484	0.649762	0.0309512	0.0284465	0.279241
cg26737079	-0.0165544	0.00642523	0.0114732	0.00785873	0.00362894	0.0327705	0.0156078	0.00522729	0.00357189
cg26737090	-0.00699782	0.0109213	0.523182	0.00400018	0.00616832	0.518176	0.00395783	0.00888513	0.656981
cg26737130	-0.0155701	0.0199549	0.437116	-0.00576482	0.0112704	0.610152	0.00416542	0.0162345	0.798042
cg26737153	0.00601834	0.0110876	0.588499	0.000495108	0.0062622	0.937144	-1.96083e-05	0.00902036	0.99827
cg26737169	-0.0139251	0.0215405	0.519494	0.000744988	0.012166	0.951297	0.0116696	0.0175244	0.507037
cg26737178	0.0249339	0.0229734	0.280435	-0.00292904	0.0129753	0.821873	-0.0123689	0.0186901	0.50966
cg26737223	-0.023651	0.0388072	0.543637	0.00800055	0.0219181	0.715883	-0.0111615	0.0315719	0.724452
cg26737232	-0.0134404	0.008407	0.113104	-0.000866294	0.00474824	0.85561	0.00255331	0.00683958	0.709721
cg26737235	0.00924501	0.00989322	0.352354	-0.00840082	0.00558764	0.135935	-0.0051261	0.0080487	0.525685
cg26737247	0.0141445	0.0168452	0.403134	-0.000388584	0.0095141	0.967504	-0.0131665	0.0137045	0.339046
cg26737305	0.011156	0.0199142	0.57662	0.000454803	0.0112474	0.967828	-0.00755692	0.0162013	0.641937
cg26737313	-0.00979958	0.0113731	0.390987	-0.00354386	0.00642349	0.582408	0.0104824	0.00925269	0.260018
cg26737330	-0.0111605	0.0148541	0.454247	0.00813121	0.00838955	0.334828	-0.00813018	0.0120847	0.502679
cg26737357	-0.0228463	0.047021	0.628142	0.0197448	0.0265573	0.45897	0.016984	0.0382543	0.658038
cg26737458	0.00383037	0.00256715	0.138892	7.13678e-06	0.00144991	0.996083	-0.00224288	0.00208852	0.285501
cg26737496	0.00277718	0.00490226	0.572342	-0.00265943	0.00276878	0.339164	-0.000824267	0.00398827	0.836694
cg26737520	0.00346698	0.00637478	0.587775	-0.00140751	0.00360045	0.696701	-0.000621637	0.00518625	0.904837
cg26737542	-0.0136023	0.0372822	0.716012	-0.00592363	0.0210568	0.779061	-0.00516313	0.0303312	0.865184
cg26737636	-0.0126436	0.0152231	0.408245	-0.00293372	0.00859791	0.733674	0.0165355	0.0123848	0.184923
cg26737640	0.00962378	0.0107021	0.370727	-0.00532026	0.00604449	0.380913	-0.00513629	0.00870675	0.556602
cg26737766	0.00734693	0.00456627	0.110843	-0.0034865	0.00257901	0.179527	-0.0039418	0.00371492	0.291265
cg26737850	-0.00670989	0.0210133	0.750166	-0.0124122	0.0118682	0.298208	0.00558571	0.0170955	0.744565
cg26737855	-0.00299571	0.0179734	0.867969	0.000986872	0.0101513	0.922753	0.00497336	0.0146224	0.734494
cg26737948	-0.000255518	0.0108233	0.981213	-0.00346271	0.00611297	0.572381	-0.00655971	0.00880541	0.458076
cg26738010	0.00589638	0.0105249	0.5766	-0.00422728	0.00594441	0.47869	-0.00683888	0.0085626	0.426401
cg26738023	0.019621	0.0118168	0.100023	-0.0136015	0.00667407	0.0442487	-0.00851961	0.00961364	0.377679
cg26738024	-0.000967629	0.0145065	0.946954	-0.000426218	0.00819319	0.958618	0.0079301	0.0118018	0.503205
cg26738034	-0.0127761	0.0567917	0.822475	0.00993141	0.0320757	0.757504	0.0250971	0.0462032	0.588233
cg26738040	0.00404282	0.00913729	0.659137	0.00152163	0.0051607	0.768733	-0.00592413	0.0074337	0.427419
cg26738066	-0.0779672	0.0259352	0.00335974	0.0292845	0.0146481	0.048355	0.0456088	0.0210998	0.0330861
cg26738080	-0.0075095	0.0166182	0.652351	-0.00174156	0.00938588	0.85318	0.00371026	0.0135198	0.784331
cg26738106	0.00758719	0.0132717	0.568847	-0.000326934	0.0074958	0.9653	-0.000470223	0.0107973	0.965352
cg26738114	-0.000873017	0.00311218	0.779673	-0.00125641	0.00175774	0.47644	0.00217653	0.00253193	0.39209
cg26738137	0.0156465	0.0223251	0.485058	-0.0147397	0.0126091	0.245253	0.000331756	0.0181628	0.985464
cg26738238	-0.0196821	0.0222416	0.378364	0.0112426	0.0125619	0.372994	0.00719165	0.0180948	0.691905
cg26738395	-0.0160807	0.0216211	0.458809	-0.00349486	0.0122115	0.775334	0.0185485	0.01759	0.294252
cg26738404	0.00954646	0.00781043	0.224537	-0.00283309	0.00441129	0.52222	-0.00905531	0.00635423	0.15731
cg26738423	0.00990745	0.011362	0.38535	-0.00983845	0.00641721	0.128464	-0.00907195	0.00924363	0.328799
cg26738437	0.0187254	0.0293542	0.525018	-0.00666996	0.0165791	0.688331	-0.0047662	0.0238813	0.842224
cg26738513	0.00713287	0.0104418	0.49615	0.00108949	0.00589747	0.853816	-0.0131691	0.00849498	0.124311
cg26738530	0.0441993	0.0327363	0.180074	-0.0150759	0.0184893	0.41683	-0.0157354	0.0266328	0.555996
cg26738606	-0.00192526	0.00357396	0.591322	0.000345701	0.00201856	0.864371	0.00206538	0.00290762	0.479186
cg26738655	0.0095012	0.0104607	0.365962	0.00543736	0.00590817	0.359669	-0.00959451	0.00851039	0.262332
cg26738657	0.0175852	0.0184487	0.342835	-0.0124121	0.0104197	0.236446	-0.0131219	0.015009	0.384112
cg26738681	0.00520725	0.0118597	0.661577	0.00532854	0.00669831	0.428243	-0.00709821	0.00964856	0.463685
cg26738728	-0.0237207	0.029475	0.422899	-0.00920514	0.0166473	0.581557	0.0117295	0.0239796	0.625833
cg26738842	0.0167438	0.0126357	0.188213	-0.00872107	0.00713658	0.22463	-0.0156071	0.0102799	0.132177
cg26738880	-0.01516	0.018293	0.409271	0.0040083	0.0103318	0.698889	0.0111818	0.0148824	0.454247
cg26738890	-0.0405069	0.0191383	0.0368321	0.0236542	0.0108092	0.0310212	0.0365399	0.0155701	0.0209473
cg26738904	0.00684492	0.00268278	0.0122745	-0.000479868	0.00151522	0.752146	-0.00479912	0.0021826	0.0302437
cg26738916	-0.00230778	0.00418101	0.582228	0.00208754	0.00236142	0.37885	0.000977752	0.00340149	0.774376
cg26738980	-0.00409526	0.00913878	0.655057	-0.000719862	0.00516154	0.889368	0.00151487	0.00743492	0.838971
cg26738987	0.00837829	0.0194535	0.667644	0.00278716	0.0109872	0.80028	-0.0103529	0.0158265	0.514549
cg26738998	0.0158234	0.0117772	0.182196	-0.00871601	0.00665173	0.193145	-0.0119906	0.00958146	0.213755
cg26739003	-0.00399354	0.024218	0.869362	-0.00474579	0.0136782	0.729365	0.0117441	0.0197027	0.552506
cg26739005	-0.0115014	0.0192274	0.5511	0.0127515	0.0108596	0.243153	0.00478718	0.0156426	0.760227
cg26739023	-0.00702647	0.0102283	0.493726	0.00676729	0.00577688	0.24426	-0.000188973	0.00832127	0.981928
cg26739084	-0.00509187	0.00641088	0.428967	0.00467371	0.00362083	0.199816	-0.000859397	0.00521561	0.869461
cg26739149	0.0150255	0.0282916	0.596556	0.0344504	0.015979	0.033533	-0.0282464	0.0230169	0.222686
cg26739199	0.00838662	0.0164097	0.610447	-0.000325311	0.00926813	0.972071	0.0099644	0.0133502	0.457222
cg26739222	-0.0131997	0.00725088	0.0717455	0.0083526	0.00409526	0.044084	0.00853813	0.005899	0.150981
cg26739223	0.0281878	0.011653	0.0174116	-0.00541103	0.00658158	0.412989	-0.0183816	0.00948041	0.0553893
cg26739230	0.00130166	0.0478649	0.97836	0.0107754	0.0270339	0.691063	0.000971765	0.0389408	0.980142
cg26739233	-0.00651404	0.0137604	0.636987	0.00999002	0.0077718	0.201675	0.00479616	0.0111949	0.669282
cg26739327	0.0216758	0.088004	0.805961	0.0549811	0.0497042	0.271363	-0.0407355	0.0715963	0.570684
cg26739378	-0.0037986	0.00259359	0.146228	0.000267141	0.00146485	0.855671	0.00490046	0.00211003	0.0222774
cg26739397	-0.0278966	0.0183469	0.131604	0.018562	0.0103622	0.0763298	0.0206045	0.0149263	0.170598
cg26739410	-0.00284466	0.0316727	0.928618	-0.0155069	0.0178886	0.388137	-0.0245956	0.0257675	0.34217
cg26739482	-0.0191098	0.0197064	0.334572	0.00103626	0.0111301	0.926011	0.00688045	0.0160323	0.668747
cg26739510	0.00299171	0.016898	0.859839	-0.00795678	0.00954394	0.406477	-0.00871566	0.0137475	0.527571
cg26739532	0.00121194	0.00661852	0.855087	-0.00419199	0.00373811	0.264849	-0.00328058	0.00538454	0.543762
cg26739596	-0.00728802	0.0569116	0.898365	0.00726094	0.0321434	0.821756	0.0187861	0.0463008	0.685819
cg26739647	-0.00237632	0.0226692	0.916728	-0.00300056	0.0128035	0.815198	-0.0129427	0.0184427	0.484481
cg26739681	-0.0273473	0.0100782	0.00786605	0.00799803	0.00569212	0.163152	0.0152519	0.00819919	0.065861
cg26739691	-0.00253502	0.0188688	0.893402	-0.00560912	0.010657	0.599847	-0.00612193	0.0153509	0.690908
cg26739697	0.0141755	0.0152718	0.355579	-0.00273567	0.00862546	0.751795	-0.00653185	0.0124245	0.600268
cg26739749	0.00896975	0.00865914	0.302812	0.00131696	0.00489064	0.78828	-0.00197539	0.0070447	0.779755
cg26739766	0.0101203	0.0365611	0.782513	0.0158517	0.0206496	0.444538	-0.0133354	0.0297446	0.654905
cg26739800	0.00152781	0.0176214	0.931086	0.00927334	0.00995249	0.35375	-0.00375953	0.014336	0.793684
cg26739807	0.0217565	0.0258188	0.40147	-0.0117015	0.0145823	0.424237	-0.00687186	0.0210051	0.74425
cg26739829	-0.0010768	0.00747512	0.885755	0.00265739	0.00422191	0.530534	-0.00454206	0.00608143	0.456928
cg26739849	-0.0125494	0.011401	0.273713	-0.00220106	0.00643923	0.733218	0.014234	0.00927536	0.128102
cg26739865	-0.0072561	0.010907	0.50744	-0.00557591	0.00616021	0.367606	0.00160082	0.00887345	0.857206
cg26739902	-0.0813051	0.0367561	0.0292884	0.021267	0.0207597	0.30815	0.0524837	0.0299032	0.0823637
cg26739923	0.00254715	0.00383164	0.507761	-0.00231143	0.00216409	0.288107	-0.00127437	0.00311726	0.68357
cg26739934	-0.00597501	0.0177392	0.736969	-0.0161756	0.010019	0.109638	0.0137723	0.0144319	0.342282
cg26739951	-0.00274544	0.00226022	0.227408	0.00186589	0.00127656	0.147037	0.00282337	0.00183882	0.127901
cg26739975	-0.040735	0.0179746	0.0256347	0.0306498	0.010152	0.00323203	0.0216021	0.0146234	0.142819
cg26740007	-0.0504378	0.0329765	0.12936	0.0185671	0.018625	0.321273	0.024825	0.0268283	0.357068
cg26740109	-0.0321892	0.0416608	0.441589	0.0086313	0.0235298	0.714541	0.00969841	0.0338934	0.775372
cg26740119	-0.0202705	0.0193707	0.297929	0.00588284	0.0109405	0.591995	-0.00306047	0.0157592	0.84642
cg26740132	0.00145081	0.00334158	0.66512	-0.000184615	0.00188731	0.922276	-0.00396019	0.00271857	0.14839
cg26740135	-0.0135229	0.019802	0.496277	-0.0126524	0.0111841	0.260694	0.0194045	0.0161101	0.2313
cg26740195	0.00556748	0.00862297	0.520011	-0.000199373	0.00487021	0.967429	-0.00545427	0.00701528	0.438746
cg26740230	-0.00229626	0.0157604	0.884459	-0.00458471	0.0089014	0.607674	0.00225999	0.012822	0.860454
cg26740249	0.0774714	0.0399166	0.0551519	-0.0295563	0.0225447	0.192919	-0.0406268	0.0324744	0.213898
cg26740297	-0.0717758	0.0305847	0.0209485	0.0363008	0.0172741	0.0381661	0.0411314	0.0248824	0.101525
cg26740318	-0.0241817	0.0298325	0.419569	0.00598606	0.0168492	0.723149	0.00727372	0.0242704	0.765044
cg26740341	0.0137788	0.0127859	0.283831	-0.000811374	0.00722141	0.91077	-0.0150285	0.010402	0.151715
cg26740375	-0.0344924	0.0386649	0.374532	0.00541444	0.0218377	0.8047	0.00275681	0.0314561	0.930342
cg26740452	-0.00961004	0.0223501	0.668156	0.00237671	0.0126232	0.851046	0.000576322	0.018183	0.974779
cg26740481	-0.000883026	0.0227324	0.969094	-0.00319649	0.0128392	0.80391	-0.00167698	0.0184941	0.927935
cg26740494	-0.0141632	0.0261424	0.589207	0.0198437	0.0147651	0.182066	0.0186845	0.0212684	0.381815
cg26740510	0.0173567	0.032224	0.591365	-0.00267313	0.0181999	0.883532	-0.00305601	0.026216	0.907439
cg26740525	0.00371723	0.038245	0.92277	0.0140002	0.0216006	0.51841	0.0101814	0.0311145	0.744197
cg26740536	-0.00194476	0.0024787	0.434587	0.00142613	0.00139996	0.310857	-9.95021e-06	0.00201656	0.996073
cg26740621	0.0152097	0.0102566	0.141304	-0.00425125	0.00579285	0.464775	-0.0108637	0.00834429	0.195992
cg26740639	0.00328113	0.0262878	0.900925	0.00424325	0.0148472	0.775639	0.0101262	0.0213866	0.636923
cg26740644	0.00303741	0.00428689	0.480295	-0.000812716	0.00242122	0.737841	-0.00339942	0.00348763	0.332105
cg26740709	-0.00481397	0.0314681	0.878729	0.0194762	0.0177731	0.27584	0.0101054	0.0256011	0.693905
cg26740792	-0.00775557	0.00813373	0.34268	0.00220421	0.00459389	0.63243	0.00425984	0.00661725	0.521243
cg26740830	-0.0293226	0.0229838	0.205044	0.0102171	0.0129812	0.43314	0.0236007	0.0186986	0.209886
cg26740856	0.0042655	0.00557166	0.445772	-0.00148134	0.00314685	0.638874	-0.00462052	0.00453286	0.310552
cg26740905	-0.00319579	0.0172068	0.853042	0.00533691	0.00971833	0.584145	-0.00331073	0.0139987	0.813536
cg26740937	-8.10719e-05	0.0194804	0.996688	0.00226756	0.0110024	0.837144	-0.000188515	0.0158484	0.990534
cg26740942	0.0188363	0.0165662	0.258297	-0.0239069	0.00935648	0.0121534	-0.0181488	0.0134775	0.181215
cg26740957	-0.000109283	0.00359736	0.975827	-0.00290907	0.00203177	0.155386	0.00153554	0.00292666	0.600995
cg26741224	-0.0553121	0.0234762	0.0204591	0.0335889	0.0132592	0.0128874	0.0409509	0.0190992	0.0344974
cg26741226	0.0127165	0.0114203	0.268216	-0.0014585	0.00645014	0.821579	-0.00746287	0.00929107	0.423785
cg26741235	0.00428706	0.00877319	0.626178	0.00378551	0.00495506	0.446721	-0.00308076	0.00713749	0.666958
cg26741255	0.000675918	0.0303491	0.982277	-0.0153603	0.0171411	0.372389	0.0201486	0.0246908	0.416458
cg26741262	0.00040481	0.00348328	0.90772	-0.000713064	0.00196734	0.717796	-0.00201451	0.00283385	0.47885
cg26741280	-0.000532847	0.00651091	0.934942	-0.0019999	0.00367733	0.587782	0.00240731	0.00529699	0.650497
cg26741333	0.0038301	0.0159272	0.810465	-0.000730661	0.00899562	0.935429	-0.00515318	0.0129577	0.691722
cg26741350	0.0012804	0.0214965	0.952625	-0.000809287	0.0121411	0.946991	0.00253251	0.0174886	0.885159
cg26741373	-0.0461206	0.0259204	0.0782882	0.0221117	0.0146397	0.134163	0.0387173	0.0210878	0.0693881
cg26741380	-0.0106082	0.0129558	0.414886	0.00854181	0.00731736	0.245907	0.00441589	0.0105403	0.676166
cg26741385	0.00385371	0.00392342	0.328404	-0.00269371	0.00221593	0.227053	-0.00141969	0.00319192	0.657463
cg26741499	0.0146694	0.00883087	0.0998786	-0.00715776	0.00498763	0.154442	-0.00123104	0.00718441	0.864302
cg26741503	-0.0613525	0.0292916	0.0387914	0.0301665	0.0165438	0.0712859	0.0368724	0.0238304	0.125018
cg26741530	-0.00526772	0.0188385	0.780354	0.01372	0.0106399	0.200264	0.00293542	0.0153262	0.848507
cg26741552	0.0103858	0.0198443	0.6019	-0.00732483	0.011208	0.51494	-0.00609706	0.0161444	0.706502
cg26741576	0.00128254	0.00965785	0.894626	0.00100954	0.00545471	0.853551	-0.00930531	0.00785721	0.239158
cg26741577	0.0208365	0.0382969	0.587623	0.00556741	0.0216299	0.797414	0.00459984	0.0311567	0.882934
cg26741593	-0.00548948	0.0146389	0.708477	-0.00740532	0.00826801	0.372629	-0.000761983	0.0119096	0.949116
cg26741595	-0.00774634	0.00618614	0.213473	0.00540994	0.0034939	0.124751	0.00313439	0.00503277	0.534865
cg26741638	-0.00270747	0.0155022	0.861714	-0.00216388	0.00875555	0.805314	0.00072101	0.0126119	0.954527
cg26741667	-0.00372595	0.0030292	0.221637	-0.000685627	0.00171088	0.689479	0.00192417	0.00246442	0.436813
cg26741686	-0.0254484	0.0467084	0.587104	0.0421591	0.0263807	0.113239	0.0360719	0.0379999	0.344822
cg26741746	-0.0226999	0.0457079	0.620563	0.00135524	0.0258156	0.95824	0.00448301	0.037186	0.904289
cg26741755	-0.00516217	0.00993695	0.604589	0.00050686	0.00561234	0.928224	0.000350527	0.00808428	0.965504
cg26741793	0.0301406	0.0249715	0.230337	-0.0135974	0.0141038	0.337372	-0.010975	0.0203157	0.59027
cg26741908	-0.0911902	0.0327675	0.00646359	0.03785	0.0185069	0.0435174	0.0576792	0.0266582	0.0329217
cg26741954	0.0134723	0.0290484	0.643828	-0.00267168	0.0164064	0.870977	-0.00502856	0.0236325	0.831939
cg26741988	-0.00972377	0.0107829	0.369388	0.00622702	0.00609015	0.309074	0.00979849	0.00877253	0.266746
cg26741990	0.0138697	0.0108147	0.202699	-0.00503153	0.0061081	0.412084	-0.012297	0.00879839	0.165376
cg26742023	-0.0180718	0.0249549	0.47068	0.0256656	0.0140944	0.0716614	-0.00333259	0.0203022	0.869952
cg26742183	-0.009266	0.0046974	0.051361	0.00397766	0.00265307	0.137019	0.0058761	0.0038216	0.127368
cg26742187	0.00593316	0.0289925	0.838274	-0.0010481	0.0163748	0.949095	-0.0130744	0.0235871	0.580634
cg26742247	0.0126656	0.0128275	0.325891	0.00106204	0.00724493	0.883756	-0.00633829	0.0104359	0.545021
cg26742256	-0.0463449	0.0244412	0.0608821	-0.0102981	0.0138043	0.45745	0.0510711	0.0198843	0.0117257
cg26742275	0.000109719	0.0175009	0.995011	0.0019473	0.00988444	0.84423	-0.000651892	0.014238	0.963574
cg26742320	0.0151626	0.00839521	0.0739719	-0.000297001	0.00474158	0.950183	-0.00789276	0.00682998	0.250653
cg26742436	0.00154423	0.0307551	0.960057	-0.0155757	0.0173703	0.372084	-0.0105256	0.025021	0.674916
cg26742440	0.00283389	0.00425872	0.507338	-0.000547161	0.00240531	0.820524	-0.00343028	0.00346471	0.324583
cg26742470	-0.00192416	0.0135039	0.886986	0.00249119	0.00762694	0.744644	0.00228324	0.0109862	0.835794
cg26742654	0.00246095	0.0294447	0.933562	0.00843723	0.0166302	0.613054	0.00772714	0.0239549	0.747708
cg26742770	0.00529817	0.0296106	0.858364	0.019396	0.0167239	0.248957	0.00367598	0.0240899	0.879032
cg26742815	0.00688084	0.0174671	0.694487	-0.000632138	0.00986532	0.94904	-0.0137438	0.0142105	0.335844
cg26742859	0.00476223	0.00388981	0.22378	-0.00125083	0.00219694	0.570421	-0.00216222	0.00316458	0.496058
cg26742866	0.0346413	0.0157157	0.0298474	-0.0230252	0.00887617	0.0109392	-0.0213504	0.0127856	0.0981352
cg26742867	0.00828601	0.042927	0.847339	0.0149236	0.024245	0.53963	0.00277799	0.0349236	0.936761
cg26742901	-0.0251162	0.0168361	0.138961	0.0100642	0.00950894	0.292476	0.0294558	0.0136971	0.0339746
cg26742989	0.00264354	0.00515562	0.609281	0.00161174	0.00291187	0.581177	-0.00101818	0.00419439	0.808707
cg26743024	-0.0120304	0.0268117	0.654638	0.0163596	0.0151431	0.282645	0.00488458	0.0218128	0.823277
cg26743067	-0.00148786	0.0144227	0.918046	0.00495693	0.0081459	0.544252	0.00460831	0.0117337	0.695364
cg26743129	-0.0628234	0.0287662	0.0313532	0.0146305	0.016247	0.37006	0.0395327	0.0234029	0.0943565
cg26743132	-0.0151465	0.0206035	0.46401	0.000267076	0.0116368	0.981736	0.00727619	0.0167621	0.665181
cg26743136	0.0604994	0.0268518	0.0264827	-0.0154818	0.0151657	0.309842	-0.0400627	0.0218454	0.0697011
cg26743150	0.0153485	0.0255315	0.549121	-0.0285054	0.0144201	0.0508754	-0.00569692	0.0207713	0.784455
cg26743258	0.00261694	0.00778008	0.737316	0.00486307	0.00439415	0.271127	-0.00524888	0.00632954	0.408969
cg26743317	0.00866371	0.00967838	0.372894	-0.00327612	0.0054663	0.550336	-0.00619366	0.00787391	0.433411
cg26743450	0.00197364	0.0112408	0.860987	0.00710665	0.00634875	0.265715	-0.00541259	0.00914503	0.555306
cg26743518	-0.00290553	0.0216222	0.89338	-0.00918615	0.0122121	0.453723	0.00173302	0.0175909	0.921722
cg26743522	0.0036881	0.00958043	0.7011	0.00560206	0.00541098	0.303071	-0.00613368	0.00779423	0.433209
cg26743529	0.0121931	0.015481	0.432821	-0.00774847	0.00874357	0.377684	0.00282636	0.0125946	0.822906
cg26743555	0.00568781	0.00244083	0.0218424	-0.00241962	0.00137857	0.0823566	-0.00339519	0.00198576	0.0904733
cg26743569	0.00610953	0.00457156	0.184506	-0.00231922	0.002582	0.371267	-0.0027553	0.00371922	0.46057
cg26743587	-0.0205565	0.0240498	0.394776	-0.00383464	0.0135832	0.778303	0.00665208	0.0195658	0.734596
cg26743588	-0.0182361	0.0119128	0.12904	0.00409522	0.00672828	0.54416	0.0130845	0.00969173	0.180102
cg26743692	0.00349962	0.0103617	0.736278	-0.00709023	0.00585226	0.228603	0.000958731	0.00842986	0.909684
cg26743849	-0.000566938	0.0037725	0.880851	-0.00197695	0.00213069	0.355767	0.00178177	0.00306914	0.562882
cg26743860	0.0022929	0.00917498	0.803181	0.00485488	0.00518199	0.351126	-0.00790496	0.00746437	0.292191
cg26743898	0.00590935	0.0138597	0.670773	-0.0140218	0.00782788	0.0763368	-0.00419786	0.0112756	0.710477
cg26743905	-0.00116417	0.0188313	0.950831	-0.00732019	0.0106358	0.492917	0.00502306	0.0153203	0.74371
cg26743987	-0.0125058	0.0174482	0.475241	0.00408209	0.00985464	0.679611	0.000299176	0.0141951	0.983228
cg26744056	0.0172715	0.0205404	0.402474	-0.0132276	0.0116011	0.256979	-0.0147381	0.0167107	0.379961
cg26744078	-0.00266088	0.00219915	0.229205	5.51376e-05	0.00124207	0.964683	0.00247614	0.00178913	0.169505
cg26744079	-0.0339163	0.03534	0.339561	0.0187291	0.0199599	0.350377	0.0366825	0.0287511	0.205019
cg26744081	0.0113722	0.00779931	0.14801	0.00187219	0.00440501	0.671759	-0.0110804	0.00634518	0.0838978
cg26744084	-0.00298765	0.0272216	0.91283	0.013989	0.0153747	0.36512	-0.0150897	0.0221464	0.497249
cg26744087	0.00562716	0.00575344	0.330457	-0.000190342	0.00324951	0.953409	-0.00718771	0.00468075	0.127861
cg26744129	-0.00824145	0.00542867	0.1322	0.00415706	0.00306609	0.178272	0.0059033	0.00441653	0.184436
cg26744134	-0.00367577	0.0132015	0.781264	-0.00411878	0.00745615	0.581932	0.00174855	0.0107402	0.871007
cg26744236	0.0139281	0.0104548	0.185879	0.0090394	0.00590484	0.129029	-0.00975159	0.0085056	0.254384
cg26744308	-0.00915837	0.00970338	0.347576	0.0044428	0.00548042	0.419522	0.00574512	0.00789425	0.468496
cg26744332	-0.0151593	0.00971569	0.121914	-0.00315336	0.00548738	0.56684	0.0137358	0.00790427	0.0853929
cg26744362	-0.000320929	0.0190097	0.986565	0.00751866	0.0107366	0.485411	0.00313852	0.0154655	0.839605
cg26744375	0.00801903	0.00489309	0.104452	-0.00527842	0.00276359	0.0590592	-0.00229786	0.00398081	0.565104
cg26744387	-0.00252869	0.00365084	0.490178	0.00109372	0.00206198	0.597017	0.00173301	0.00297017	0.560916
cg26744402	-0.00934466	0.028951	0.747553	-0.00438488	0.0163514	0.789135	-0.00959845	0.0235533	0.684514
cg26744407	-0.00582805	0.0302395	0.84757	0.0133104	0.0170791	0.437659	0.00999679	0.0246016	0.685373
cg26744408	0.0137615	0.0102533	0.182648	-0.00624887	0.00579104	0.283211	-0.0118135	0.00834168	0.159889
cg26744454	-0.0173109	0.012431	0.166906	0.00329683	0.00702099	0.639707	0.00586689	0.0101133	0.563169
cg26744460	-0.00483027	0.0278293	0.862563	-0.00243254	0.0157179	0.877326	0.00650293	0.0226407	0.774548
cg26744490	-0.00271728	0.00252121	0.283783	-0.000652334	0.00142397	0.647887	0.00173675	0.00205115	0.399213
cg26744514	0.0122595	0.0150261	0.416548	-0.00673375	0.00848666	0.429432	-0.011917	0.0122246	0.332041
cg26744554	-0.0140182	0.0316516	0.658821	-0.00773108	0.0178767	0.666352	-0.00254706	0.0257504	0.921409
cg26744578	-0.000154946	0.0115482	0.989322	-0.00156537	0.00652236	0.810832	-0.00493881	0.00939511	0.600299
cg26744641	-0.00329229	0.00880636	0.70932	-0.00178875	0.00497379	0.719894	0.00879034	0.00716447	0.222787
cg26744682	0.0101463	0.0371641	0.785418	-0.0026101	0.0209901	0.901294	-0.027042	0.0302351	0.373304
cg26744745	-0.0115795	0.0162557	0.47795	0.0218717	0.00918116	0.0191379	0.000119063	0.013225	0.992835
cg26744845	0.0030308	0.00555729	0.586735	-0.00127727	0.00313873	0.684941	-0.00610734	0.00452117	0.179861
cg26744859	0.0058724	0.00642673	0.363093	-0.0039423	0.00362979	0.280101	-0.00376641	0.00522851	0.473018
cg26744874	0.00948933	0.0143185	0.509059	-0.0104849	0.00808704	0.197847	-0.0109365	0.0116489	0.350123
cg26744878	-0.062088	0.0309983	0.0479445	0.0178583	0.0175077	0.310228	0.0499831	0.0252189	0.0502829
cg26744928	-0.0545269	0.0343769	0.115927	0.0217069	0.0194159	0.266303	0.0382959	0.0279676	0.174036
cg26744946	0.017409	0.0462992	0.707722	-0.000752171	0.0261496	0.977111	-0.00042502	0.0376671	0.99102
cg26745000	0.0302854	0.0183145	0.101403	-0.014242	0.0103439	0.171698	-0.0195053	0.0148999	0.193564
cg26745032	-0.00651651	0.0130566	0.618829	0.00459453	0.00737428	0.534701	-0.000553284	0.0106223	0.958565
cg26745038	-0.011494	0.0219756	0.602131	-0.00576522	0.0124117	0.643321	0.00328288	0.0178784	0.854689
cg26745060	-0.00749354	0.00885488	0.399469	0.00968727	0.00500119	0.055626	0.00621885	0.00720395	0.390104
cg26745178	0.00918562	0.044503	0.836903	0.00249842	0.0251351	0.921024	0.0119055	0.0362057	0.742986
cg26745220	-0.0119428	0.0297245	0.688719	-0.00293812	0.0167883	0.861433	-0.00520484	0.0241826	0.830035
cg26745222	0.0131784	0.0107203	0.221906	-0.000555499	0.00605479	0.927088	-0.00930361	0.0087216	0.288713
cg26745294	0.00425517	0.0305541	0.889525	-0.00512189	0.0172568	0.767244	-0.0248717	0.0248575	0.319497
cg26745332	0.00428401	0.00452731	0.346343	-0.00395046	0.002557	0.12558	-0.00125467	0.00368322	0.7341
cg26745375	0.00307092	0.0197642	0.876843	0.00676364	0.0111627	0.545974	0.00183402	0.0160793	0.909423
cg26745402	-0.00461771	0.00415641	0.269292	0.00301161	0.00234752	0.202556	0.00185267	0.00338147	0.585014
cg26745407	0.00911055	0.0156866	0.562718	0.0110527	0.00885971	0.215179	-0.0197881	0.0127619	0.124231
cg26745471	0.0148432	0.0122419	0.228241	-0.00824476	0.00691417	0.235967	-0.0066016	0.00995949	0.508986
cg26745520	0.0165703	0.0262475	0.529306	-0.0199444	0.0148244	0.181609	0.00045483	0.0213538	0.98305
cg26745540	0.00185547	0.0027661	0.503933	-0.00135715	0.00156228	0.387135	-0.00184682	0.00225038	0.413827
cg26745715	-0.0196874	0.0243967	0.421638	-0.00743408	0.0137792	0.590754	0.0115432	0.0198481	0.562187
cg26745746	0.0231072	0.014146	0.105577	-0.00655527	0.0079896	0.413937	-0.0112127	0.0115086	0.332312
cg26745757	0.00139368	0.00375364	0.711225	-0.000716678	0.00212004	0.736049	0.00084048	0.0030538	0.783724
cg26745770	0.00734139	0.00324589	0.0259225	-0.00084987	0.00183327	0.643975	-0.00624506	0.00264072	0.0200047
cg26745860	-0.00114889	0.013502	0.932364	-0.000651194	0.00762588	0.932123	0.000393632	0.0109847	0.971487
cg26745882	0.0259088	0.0254061	0.31034	-0.0208061	0.0143492	0.150257	-0.0291987	0.0206693	0.160924
cg26745934	-0.0297654	0.0175118	0.0923521	0.0144137	0.00989057	0.148225	0.019322	0.0142468	0.178142
cg26745953	0.0103479	0.0214129	0.629992	-0.00551323	0.0120939	0.649492	-0.0159367	0.0174206	0.36253
cg26745976	0.00903629	0.030317	0.766288	0.00462213	0.0171229	0.787775	0.00133017	0.0246646	0.9571
cg26746010	-0.0408103	0.0281826	0.15079	0.0045781	0.0159174	0.774248	0.00758606	0.0229281	0.741455
cg26746027	-0.0192516	0.0142876	0.180949	0.0110151	0.00806959	0.175376	0.00695579	0.0116238	0.550948
cg26746037	-0.00416936	0.00814793	0.610007	0.00202505	0.00460191	0.660873	-0.00185863	0.00662881	0.779772
cg26746069	0.0118156	0.0112072	0.294344	0.00201698	0.00632978	0.75067	-0.0149172	0.0091177	0.105032
cg26746133	-0.0162093	0.0511595	0.75204	0.0154444	0.0288946	0.594202	0.0156936	0.0416212	0.706946
cg26746224	0.0108747	0.0309541	0.726104	-0.0170672	0.0174827	0.331353	-0.00809403	0.0251829	0.748584
cg26746255	-0.00363617	0.0126641	0.774623	0.00457536	0.00715262	0.523876	-0.00717255	0.010303	0.487974
cg26746309	0.0516957	0.0384568	0.18197	-0.0399701	0.0217202	0.0687612	-0.0503204	0.0312868	0.110973
cg26746331	0.00162296	0.00343684	0.637818	-0.00194184	0.00194111	0.319594	-0.00236058	0.00279607	0.400585
cg26746381	-0.0176763	0.0320826	0.582913	-6.27415e-05	0.0181201	0.997244	0.00891443	0.026101	0.733431
cg26746469	0.0254768	0.0353609	0.472945	0.00597997	0.0199717	0.765252	-0.0119226	0.0287681	0.679459
cg26746511	0.00953884	0.00950921	0.318275	-0.000169936	0.00537076	0.974823	-0.00799706	0.00773628	0.303817
cg26746527	0.00574025	0.0161187	0.722513	-0.0041308	0.00910375	0.651014	-0.0149986	0.0131135	0.255512
cg26746540	0.0109546	0.00931715	0.242547	0.00312059	0.00526228	0.55454	-0.0122809	0.00758003	0.108409
cg26746560	0.0167569	0.0228828	0.465737	-0.00517431	0.0129241	0.689762	0.000161726	0.0186165	0.993086
cg26746573	0.011309	0.0209119	0.589877	-0.00690868	0.0118109	0.559933	-0.00442603	0.017013	0.79529
cg26746659	0.0181368	0.0139055	0.19519	-0.0118201	0.00785376	0.135533	-0.0196389	0.0113129	0.0857108
cg26746664	0.0261804	0.0181547	0.15247	-0.0193593	0.0102537	0.0619792	-0.00782232	0.0147699	0.597578
cg26746669	-0.0108639	0.00941045	0.251124	0.00507285	0.00531498	0.342207	0.00851931	0.00765594	0.268529
cg26746674	0.00346089	0.0102755	0.736981	0.00706528	0.00580355	0.226373	0.0019239	0.0083597	0.818463
cg26746853	-0.0266552	0.0183801	0.15019	0.00808599	0.010381	0.437901	0.0115011	0.0149532	0.443663
cg26746878	-0.00227933	0.0120244	0.850047	0.000309876	0.0067913	0.963699	0.00336419	0.0097825	0.731659
cg26746896	0.00546162	0.00760518	0.474376	-0.00412792	0.00429537	0.338909	-0.00599741	0.00618725	0.334773
cg26746936	-0.0171268	0.0312837	0.585301	-0.0133856	0.0176689	0.450521	0.00524523	0.025451	0.837147
cg26746986	-0.0275418	0.026742	0.305589	0.0263112	0.0151038	0.0846404	0.0130107	0.0217561	0.551205
cg26747028	-0.00723741	0.00965383	0.455235	-0.000885785	0.00545244	0.871281	-0.000192138	0.00785394	0.980532
cg26747050	-0.0125064	0.0244478	0.610114	0.002465	0.013808	0.858683	-0.00275401	0.0198897	0.890158
cg26747079	-0.00370703	0.0260074	0.886948	-0.00597146	0.0146889	0.68524	-0.000502977	0.0211585	0.981083
cg26747269	0.00758816	0.0192717	0.694624	0.00526929	0.0108846	0.629391	-0.00132417	0.0156787	0.932865
cg26747273	7.15516e-05	0.0311121	0.99817	-0.0151343	0.0175719	0.391187	0.00839775	0.0253114	0.740766
cg26747290	-0.0274391	0.0270792	0.313418	0.0304197	0.0152942	0.0494933	0.0314208	0.0220305	0.156976
cg26747293	-0.00300147	0.00356587	0.401992	0.000369509	0.00201398	0.854807	0.00210525	0.00290104	0.469758
cg26747299	-0.0221951	0.0182858	0.227745	0.0156476	0.0103277	0.132965	0.0156066	0.0148765	0.296723
cg26747301	0.0037796	0.00903455	0.676607	-0.0054809	0.00510267	0.285404	-0.00396686	0.00735012	0.590628
cg26747317	-0.0377646	0.036386	0.301876	0.0310541	0.0205506	0.133981	0.0350966	0.0296021	0.238642
cg26747413	-0.0132927	0.0268951	0.62224	0.0254463	0.0151902	0.0970879	-0.0189373	0.0218807	0.388889
cg26747425	-0.00399521	0.0167087	0.811519	-0.00101344	0.00943698	0.914699	0.0148395	0.0135935	0.277656
cg26747517	0.00395811	0.011667	0.735141	-0.00421731	0.00658944	0.523659	-0.00216727	0.00949173	0.819864
cg26747536	0.0328928	0.0404212	0.417761	0.00866908	0.0228297	0.704969	-0.00551859	0.032885	0.867075
cg26747686	-0.0137065	0.0401458	0.73352	-0.0213585	0.0226742	0.348521	-0.00150679	0.0326609	0.963297
cg26747706	-0.00534531	0.0105421	0.613262	0.0084063	0.00595411	0.161162	0.000566708	0.00857656	0.947452
cg26747858	-0.000459114	0.0473605	0.992285	0.000494353	0.026749	0.985293	0.00801677	0.0385305	0.835612
cg26747885	-0.0104743	0.00947923	0.271875	0.0047246	0.00535383	0.379682	0.00187226	0.00771189	0.808686
cg26747948	0.0379338	0.0141881	0.00879105	-0.0219668	0.00801335	0.00727491	-0.0234948	0.0115428	0.0445053
cg26747985	0.0323843	0.0193988	0.0982311	-0.0143764	0.0109564	0.192535	-0.0187507	0.0157821	0.237664
cg26748024	0.00440221	0.00438438	0.31782	-0.00353097	0.00247628	0.15707	-0.00214112	0.00356694	0.549714
cg26748028	-0.00591892	0.00457204	0.198503	0.00224078	0.00258227	0.387647	0.00523433	0.00371961	0.162525
cg26748053	-0.00651279	0.00831662	0.435454	-0.00263147	0.00469719	0.576607	0.000803538	0.00676605	0.905708
cg26748079	-0.00398166	0.0322823	0.902092	0.0150237	0.0182329	0.411949	0.0125478	0.0262635	0.63388
cg26748089	-0.0124447	0.0376385	0.741624	-0.00618903	0.0212581	0.771561	0.000611071	0.0306211	0.984119
cg26748224	0.0134814	0.0352676	0.703096	-0.00943247	0.019919	0.63688	-0.0186185	0.0286922	0.517919
cg26748265	-0.0090691	0.0198923	0.649463	-0.00233458	0.0112351	0.835821	0.00372257	0.0161835	0.818554
cg26748278	0.00809514	0.013522	0.550778	0.000691055	0.00763716	0.928086	-0.00438375	0.0110009	0.691136
cg26748295	0.0108458	0.0289134	0.708387	-0.0100385	0.0163302	0.540162	-0.0141127	0.0235227	0.549918
cg26748297	-0.0119051	0.0194601	0.542108	0.0163595	0.010991	0.139843	0.00249984	0.0158319	0.874861
cg26748394	-0.000635515	0.00971968	0.948001	-0.00470087	0.00548963	0.393911	0.00120428	0.00790752	0.879266
cg26748425	-0.00029517	0.00182088	0.871558	-0.000731211	0.00102842	0.478772	0.00136916	0.00148139	0.357631
cg26748435	0.00563502	0.00575646	0.330038	-0.00128508	0.00325122	0.69351	-0.00494933	0.00468321	0.29319
cg26748440	0.0143911	0.0222038	0.518412	0.0120694	0.0125406	0.338206	-0.0308447	0.0180641	0.0908925
cg26748449	-0.0106904	0.00517221	0.0413815	0.00573544	0.00292124	0.0524388	0.00730947	0.00420788	0.0855131
cg26748472	-0.0129071	0.006787	0.0601415	-0.00095787	0.00383327	0.803201	0.00682087	0.00552161	0.219671
cg26748477	-0.026348	0.0264095	0.320895	0.00150014	0.014916	0.920095	0.0235106	0.0214856	0.276529
cg26748559	0.0072669	0.0126604	0.567293	-0.0064806	0.00715056	0.366997	-0.00265657	0.0103	0.79701
cg26748578	-0.0135209	0.0335871	0.688147	0.0251981	0.0189698	0.187156	-0.00278615	0.027325	0.918994
cg26748583	0.0318459	0.0162649	0.0530794	-0.00746146	0.00918634	0.418626	-0.0222133	0.0132324	0.0963965
cg26748598	0.0338238	0.0105347	0.00179101	-0.00946315	0.00594993	0.114951	-0.0186285	0.00857055	0.0321479
cg26748674	-0.0305911	0.016392	0.0650004	0.00551234	0.00925812	0.552945	0.0190419	0.0133358	0.156506
cg26748694	0.000540047	0.00761651	0.943618	0.000412721	0.00430177	0.923762	-3.42554e-05	0.00619646	0.9956
cg26748715	0.00983283	0.027649	0.722882	0.00216792	0.015616	0.889872	-0.00850442	0.0224941	0.706193
cg26748726	-0.0232244	0.0174149	0.185427	0.00552231	0.00983584	0.575774	0.00406487	0.014168	0.774791
cg26748758	4.00058e-05	0.00982535	0.99676	0.00175534	0.00554931	0.752435	-0.00294946	0.00799348	0.712936
cg26748794	0.0270865	0.0351327	0.442574	-0.00622263	0.0198428	0.754494	-0.0119634	0.0285824	0.676455
cg26748831	-8.89637e-05	0.00256412	0.972393	0.00106319	0.0014482	0.464615	0.00118228	0.00208606	0.572178
cg26748898	-0.0863959	0.0336665	0.011795	0.0256817	0.0190147	0.179926	0.0325351	0.0273896	0.237759
cg26748934	0.00232572	0.0150681	0.877653	0.00918854	0.00851038	0.282932	-0.00463814	0.0122587	0.705986
cg26748945	0.0102266	0.0061357	0.0987592	-0.00521327	0.00346541	0.135702	-0.00556664	0.00499174	0.267505
cg26748997	-0.00117842	0.00256138	0.646484	-0.00111639	0.00144665	0.442147	0.000567778	0.00208383	0.785835
cg26749154	0.0143717	0.0179514	0.425304	0.0051213	0.0101389	0.614611	-0.0248322	0.0146045	0.0922438
cg26749175	0.00115458	0.00509966	0.82136	0.000343633	0.00288026	0.905277	-0.00192807	0.00414886	0.643161
cg26749245	-0.00307657	0.0107355	0.77504	-0.00977022	0.00606337	0.11032	0.00090749	0.00873396	0.917458
cg26749251	-0.00235349	0.0110173	0.831289	-0.00387232	0.00622254	0.535186	0.0032379	0.00896323	0.718696
cg26749306	-0.0111335	0.0181519	0.541066	-0.000401348	0.0102521	0.968852	0.000519624	0.0147676	0.972002
cg26749351	-0.00109079	0.00416385	0.793896	-0.00107451	0.00235172	0.648751	0.00291005	0.00338753	0.39241
cg26749361	-0.00525384	0.0113826	0.645414	0.000139844	0.00642882	0.98269	0.00460001	0.00926037	0.620484
cg26749414	-0.0757192	0.0351357	0.0336077	0.0429503	0.0198445	0.0328671	0.0557744	0.0285849	0.0538905
cg26749475	-0.0121889	0.0130005	0.350767	0.00182793	0.00734261	0.803922	0.00446364	0.0105766	0.673929
cg26749518	0.0537171	0.0465477	0.251297	-0.0355021	0.0262899	0.179995	-0.0461743	0.0378692	0.225653
cg26749543	0.0401477	0.024615	0.106094	-0.0115093	0.0139024	0.40976	-0.0206361	0.0200257	0.305321
cg26749572	-0.0219702	0.0127906	0.0890137	0.00844383	0.0072241	0.245303	0.0209838	0.0104059	0.0464817
cg26749650	-0.028714	0.0451796	0.526549	-0.00863702	0.0255172	0.735727	0.00206083	0.0367561	0.955402
cg26749682	0.0143228	0.0248717	0.566026	0.00109828	0.0140474	0.937841	-0.00266982	0.0202345	0.895299
cg26749690	-0.0190901	0.0135783	0.162909	0.00991183	0.00766897	0.199237	0.0081237	0.0110467	0.463856
cg26749761	-0.00824025	0.0426855	0.847323	-0.00574825	0.0241086	0.812044	-0.0129047	0.0347271	0.710991
cg26749825	0.00448346	0.00722605	0.536397	0.000385617	0.00408124	0.924917	-0.000180285	0.0058788	0.975598
cg26749833	0.00523552	0.00958358	0.5861	0.00452509	0.00541276	0.405186	-0.00364044	0.00779679	0.641597
cg26749844	0.00561798	0.0226103	0.804291	-0.00117385	0.0127702	0.926948	0.00591101	0.0183947	0.748635
cg26749853	0.0031827	0.0106565	0.76583	0.000139017	0.00601873	0.98162	0.00304686	0.00866966	0.726013
cg26749897	-0.016822	0.053358	0.75323	-0.00486028	0.0301364	0.872208	-0.0121289	0.0434098	0.780523
cg26749976	0.0310658	0.0193149	0.110968	-0.0134011	0.010909	0.222222	-0.0116394	0.0157138	0.460639
cg26749978	0.000932014	0.0132306	0.943984	0.00737778	0.00747257	0.32592	-0.00187148	0.0107638	0.862329
cg26749992	0.0171442	0.0180118	0.343526	-0.0053772	0.010173	0.598294	-0.00972572	0.0146536	0.508436
cg26750002	-0.0157462	0.0222495	0.480807	-0.00319307	0.0125664	0.799955	0.0200602	0.0181013	0.27048
cg26750010	0.0163449	0.0130062	0.211849	-0.00583675	0.00734582	0.428785	-0.017507	0.0105813	0.10122
cg26750073	0.0479085	0.039458	0.227603	-0.0347857	0.0222857	0.121772	-0.047737	0.0321014	0.140207
cg26750103	0.0105532	0.0105003	0.317352	-0.00434929	0.00593052	0.465081	-0.011605	0.00854259	0.17743
cg26750139	0.00162841	0.00362914	0.654635	0.00155075	0.00204972	0.451124	-0.00165053	0.00295251	0.57742
cg26750174	0.0293698	0.0367102	0.425619	-0.00828958	0.0207337	0.690166	0.000415066	0.0298658	0.98894
cg26750188	0.00733024	0.00886794	0.410472	-0.00155539	0.00500857	0.756806	-0.00559167	0.00721458	0.440175
cg26750196	-0.0134066	0.0155323	0.390167	0.00941967	0.00877259	0.285566	0.00696838	0.0126364	0.58258
cg26750218	0.00423515	0.00486854	0.38648	-0.00171498	0.00274973	0.53428	-0.00158106	0.00396084	0.690634
cg26750233	0.00835412	0.00763009	0.276248	-0.00359748	0.00430944	0.405867	-0.000628195	0.00620752	0.919599
cg26750319	-0.0173284	0.0109937	0.118201	0.00107546	0.00620921	0.862849	0.013362	0.00894402	0.1384
cg26750372	0.0254369	0.019908	0.204366	0.00369649	0.0112439	0.743043	-0.014128	0.0161963	0.385178
cg26750439	-0.00238562	0.0100843	0.813486	-0.00240939	0.00569557	0.673202	0.00151631	0.00820416	0.853751
cg26750446	-0.0115202	0.0267247	0.667365	-0.0048011	0.015094	0.751101	0.00992173	0.0217421	0.649157
cg26750452	-0.0124528	0.0133635	0.353702	-0.00393944	0.00754762	0.602887	0.00908678	0.0108719	0.4053
cg26750487	0.00493451	0.00579286	0.396387	-0.0023354	0.00327178	0.477047	-0.00489308	0.00471282	0.301709
cg26750489	0.00454861	0.00990461	0.647078	0.00167005	0.00559408	0.765924	-0.00600885	0.00805796	0.457632
cg26750589	0.00553762	0.0067357	0.412999	-0.000949198	0.00380429	0.803491	-0.00545792	0.00547988	0.321706
cg26750594	-0.0364019	0.0219362	0.100224	0.00915533	0.0123895	0.461698	0.0323048	0.0178464	0.073336
cg26750617	-0.00228561	0.0392991	0.95374	-0.0373385	0.0221959	0.095709	-0.000368295	0.031972	0.990833
cg26750634	-0.0337854	0.0149734	0.0262697	0.0241279	0.00845689	0.0052831	0.0196972	0.0121817	0.109104
cg26750659	-0.00157418	0.00831484	0.850232	0.00368656	0.00469619	0.434341	0.00152574	0.0067646	0.822023
cg26750675	0.00987024	0.0150906	0.5146	-0.00141151	0.00852308	0.868804	-0.0172975	0.012277	0.162021
cg26750713	0.00429524	0.00876837	0.62533	0.00151767	0.00495233	0.759908	-0.00362293	0.00713357	0.612685
cg26750742	0.0320875	0.0545479	0.557721	0.00805855	0.0308084	0.794202	-0.0173023	0.0443778	0.697467
cg26750747	-0.00287959	0.0108934	0.792072	0.00647367	0.00615256	0.295299	-0.00146225	0.00886243	0.869289
cg26750789	-0.0171517	0.0140138	0.223918	0.0047264	0.00791493	0.551784	0.0180685	0.011401	0.11623
cg26750913	0.00785475	0.0135186	0.562553	-0.00151929	0.00763526	0.842687	-0.00267986	0.0109982	0.808
cg26750927	0.0178209	0.0122953	0.150415	-0.00954098	0.00694431	0.172599	-0.00467388	0.0100029	0.641357
cg26751045	-0.0054027	0.00806537	0.50452	-0.000172717	0.00455528	0.969832	0.000430391	0.00656163	0.947836
cg26751094	-0.0382231	0.0309938	0.220432	0.0124035	0.0175051	0.480277	0.0208669	0.0252152	0.409935
cg26751195	-0.00370501	0.0133285	0.781616	0.000286253	0.00752787	0.969744	-0.00242398	0.0108435	0.823578
cg26751261	0.0065369	0.00402715	0.107758	-0.00211263	0.00227452	0.355261	-0.00470289	0.00327632	0.154352
cg26751275	0.00893009	0.02187	0.683925	0.011292	0.0123521	0.362866	-0.00534552	0.0177925	0.76448
cg26751300	-0.000445352	0.00250983	0.859527	4.93543e-05	0.00141754	0.972297	0.00178539	0.00204189	0.384048
cg26751304	0.010878	0.00997236	0.278028	-0.00285454	0.00563234	0.613424	-0.0133564	0.00811308	0.10291
cg26751356	0.0029402	0.0344962	0.93225	-0.0216818	0.0194833	0.268499	-0.00951239	0.0280646	0.735376
cg26751371	-0.00950763	0.0368814	0.79711	-0.0088101	0.0208304	0.673263	-0.00740481	0.0300051	0.805591
cg26751372	-0.00197363	0.010721	0.854323	0.00133857	0.00605518	0.825503	0.00468955	0.00872216	0.592031
cg26751406	0.00313208	0.00929883	0.736969	0.00271453	0.00525194	0.606417	-0.00580939	0.00756513	0.444383
cg26751455	0.0108408	0.011766	0.359122	-0.00179098	0.00664536	0.788105	-0.0062012	0.00957228	0.51861
cg26751469	-0.000534295	0.00613209	0.930745	-0.00322119	0.00346337	0.354618	-0.000893158	0.0049888	0.858282
cg26751510	0.0153718	0.00993901	0.12518	0.000843122	0.0056135	0.880919	-0.0119559	0.00808595	0.142454
cg26751511	-0.0128814	0.0465235	0.782455	-0.00805083	0.0262762	0.759956	-0.0110342	0.0378495	0.771263
cg26751536	0.0132462	0.0379489	0.727797	-0.0297779	0.0214333	0.167882	-0.00736066	0.0308736	0.812059
cg26751550	0.0127027	0.0125853	0.315305	0.00282667	0.00710813	0.691741	-0.0150609	0.0102389	0.144508
cg26751588	-0.0118038	0.0121736	0.334622	0.00835627	0.00687561	0.227152	0.00162806	0.00990394	0.869766
cg26751631	0.000335994	0.00778016	0.965641	-7.3271e-05	0.0043942	0.98673	0.006106	0.00632961	0.337083
cg26751645	-0.00742608	0.0213235	0.728393	-0.00601526	0.0120434	0.618571	0.0139657	0.0173479	0.422746
cg26751792	0.00205196	0.00478151	0.66876	-0.00364764	0.00270058	0.179905	0.00125493	0.00389003	0.747685
cg26751824	-0.0124469	0.0283427	0.661516	0.00677079	0.0160079	0.673246	0.017999	0.0230584	0.43693
cg26751828	-0.0120552	0.0279522	0.667213	0.00751011	0.0157873	0.635342	0.0319091	0.0227407	0.163726
cg26751855	-0.00231876	0.00284166	0.416486	0.00296131	0.00160495	0.0680419	-0.00134854	0.00231185	0.561019
cg26751868	0.00374042	0.00994817	0.707737	-0.00166874	0.00561868	0.767096	-0.000692527	0.0080934	0.931985
cg26751870	-0.0127318	0.0220009	0.564124	0.00256497	0.012426	0.836892	0.0127409	0.017899	0.478268
cg26751972	-0.0134288	0.0137248	0.330268	0.00933698	0.00775168	0.231293	-0.0011598	0.0111659	0.917485
cg26752003	0.00138747	0.00534404	0.795694	0.000654406	0.00301829	0.828804	-0.00249272	0.00434768	0.567725
cg26752179	0.0267001	0.0294846	0.36739	-0.00595124	0.0166528	0.721582	0.00108889	0.0239874	0.963886
cg26752198	-0.00117691	0.0043609	0.787823	0.000789768	0.00246302	0.749158	0.00211355	0.00354784	0.55273
cg26752263	-0.00289758	0.00228591	0.207951	0.00243547	0.00129107	0.0622027	0.00169429	0.00185972	0.364506
cg26752321	0.00647443	0.024551	0.792554	-0.0021974	0.0138663	0.874412	0.00203744	0.0199736	0.91896
cg26752422	-0.00826003	0.0154067	0.593081	0.0113221	0.00870161	0.196257	-0.000757108	0.0125342	0.951957
cg26752450	0.00874048	0.0151059	0.564177	-0.00665592	0.00853174	0.437191	-0.000744146	0.0122895	0.95184
cg26752465	-0.0485553	0.0261914	0.0667667	0.0175399	0.0147928	0.238605	0.0343491	0.0213082	0.110175
cg26752519	0.0101082	0.00660784	0.129304	-0.00457654	0.00373208	0.223035	-0.00734884	0.00537586	0.17475
cg26752526	0.0110981	0.0110109	0.315973	-0.00983344	0.00621891	0.117051	-0.00474981	0.008958	0.597151
cg26752531	0.0133266	0.00820672	0.107617	-0.00187215	0.00463511	0.687161	-0.00629835	0.00667663	0.347826
cg26752540	0.00153218	0.0151068	0.919421	-0.00605928	0.00853223	0.479289	0.00397689	0.0122902	0.746944
cg26752562	-0.0151796	0.00926602	0.104587	0.00928702	0.0052334	0.0790748	0.0179295	0.00753843	0.0193263
cg26752591	0.0058301	0.0212681	0.784567	0.00563971	0.0120121	0.639754	-0.00338871	0.0173028	0.845135
cg26752601	0.0215005	0.0211309	0.311425	0.000156249	0.0119346	0.989581	-0.0074517	0.0171912	0.665633
cg26752613	-0.00422832	0.0117721	0.720233	0.0013153	0.00664886	0.843592	0.00519383	0.00957731	0.588839
cg26752621	0.00598871	0.0116704	0.608999	-0.00755979	0.0065914	0.254208	-0.00231448	0.00949455	0.807919
cg26752655	0.00862397	0.00380527	0.0256305	-0.00694741	0.0021492	0.00167183	-0.00537142	0.00309581	0.0858734
cg26752657	0.00264263	0.0103745	0.799471	0.000693554	0.00585948	0.906021	-0.00815284	0.00844026	0.336449
cg26752659	0.0104326	0.0260107	0.689229	-0.019986	0.0146907	0.176809	-0.0172208	0.0211612	0.417737
cg26752663	0.0269882	0.0246731	0.27671	-0.0186249	0.0139353	0.18447	-0.0194988	0.020073	0.333743
cg26752684	-0.00359003	0.00738801	0.628104	0.000550177	0.00417271	0.895372	0.00716688	0.00601056	0.235991
cg26752701	0.0104232	0.00681018	0.129105	-0.00808008	0.00384636	0.0382331	-0.00827333	0.00554047	0.138583
cg26752725	4.54726e-05	0.00327958	0.988966	0.00158545	0.00185229	0.39412	-0.00193424	0.00266812	0.470213
cg26752773	0.0269202	0.0198834	0.178881	-0.0215495	0.0112301	0.0579051	-0.0186152	0.0161763	0.252627
cg26752796	0.00915769	0.0337531	0.78672	-0.0128012	0.0190636	0.503482	-0.000616415	0.0274601	0.982136
cg26752870	0.0217688	0.0280494	0.439566	0.0100868	0.0158422	0.525801	-0.014054	0.0228198	0.53941
cg26752888	-0.00576993	0.00230811	0.0140855	0.00173899	0.00130361	0.185302	0.00281294	0.00187778	0.137344
cg26752993	0.0121784	0.0140284	0.387447	-0.000262113	0.00792317	0.973677	-0.0126274	0.0114129	0.271255
cg26753039	-0.0353589	0.0117457	0.00331806	0.0119672	0.00663389	0.0743112	0.0218738	0.00955576	0.0242218
cg26753088	0.00983313	0.00699433	0.162925	-0.00199334	0.00395036	0.614976	-0.00306522	0.00569028	0.591331
cg26753121	0.0609355	0.0255007	0.0187819	-0.00315397	0.0144027	0.827118	-0.0432188	0.0207463	0.0398359
cg26753123	0.037548	0.0483402	0.43918	0.00679626	0.0273023	0.803939	-0.0201852	0.0393275	0.608925
cg26753290	-0.0716623	0.0329177	0.0318809	0.0496722	0.0185918	0.0088379	0.0237105	0.0267804	0.378127
cg26753299	-0.00893083	0.00564532	0.116874	0.00548103	0.00318845	0.088767	0.00193059	0.00459279	0.675149
cg26753302	-0.0221888	0.030587	0.469917	0.0254258	0.0172754	0.144282	0.00298741	0.0248843	0.904688
cg26753307	-0.0187291	0.051752	0.718205	0.00968937	0.0292293	0.740978	0.00803722	0.0421032	0.849004
cg26753335	0.0191844	0.00873273	0.0303887	-0.00469675	0.0049322	0.343307	-0.00837489	0.00710457	0.241331
cg26753376	0.0282708	0.0196334	0.153073	-0.0167198	0.0110888	0.13482	-0.0150031	0.0159729	0.349892
cg26753393	0.0122101	0.0172936	0.481832	-0.0156089	0.00976732	0.113246	0.0012206	0.0140693	0.931042
cg26753466	-0.0134338	0.0309375	0.665081	-0.00565738	0.0174733	0.746801	-0.00483389	0.0251694	0.848097
cg26753484	0.00445497	0.0169832	0.793628	0.00283209	0.00959203	0.768425	-0.00440534	0.0138168	0.750527
cg26753512	0.00182097	0.00364389	0.618383	0.000529356	0.00205805	0.797554	-0.0014256	0.00296452	0.631667
cg26753518	0.0142777	0.0272827	0.601931	0.00673799	0.0154092	0.662876	-0.0140432	0.022196	0.52841
cg26753560	-0.0400807	0.024971	0.111692	0.0175761	0.0141035	0.215655	0.0397398	0.0203154	0.0532946
cg26753608	0.022151	0.0146326	0.133293	-0.0120103	0.00826443	0.14935	-0.0102038	0.0119045	0.393458
cg26753674	0.0081785	0.0451983	0.856783	0.0062545	0.0255278	0.806963	0.00610082	0.0367714	0.868568
cg26753677	0.00603832	0.00866875	0.487726	0.00296449	0.00489607	0.546257	-0.0137666	0.00705252	0.0537901
cg26753721	-0.00249415	0.00521024	0.633218	0.00443167	0.00294272	0.135289	0.000238191	0.00423883	0.955303
cg26753733	0.0036022	0.00466999	0.442354	0.000222315	0.00263759	0.933	-0.00389386	0.0037993	0.307938
cg26753781	0.000899522	0.0411184	0.982591	0.00852704	0.0232235	0.714282	-0.000214954	0.0334522	0.994886
cg26753817	0.0248595	0.0317852	0.436037	0.0319116	0.0179521	0.0785727	-0.0509793	0.0258591	0.0514945
cg26753859	0.0189059	0.024285	0.438147	-0.00861384	0.013716	0.531457	-0.00921064	0.0197572	0.642113
cg26753918	-0.0194509	0.0233592	0.407047	0.00865525	0.0131932	0.513335	0.0151041	0.019004	0.428661
cg26754007	-0.0310693	0.0115721	0.0085217	0.0106753	0.00653586	0.105607	0.0244312	0.00941455	0.0109095
cg26754071	-0.00350267	0.0122305	0.775186	0.00671783	0.00690774	0.333193	-0.00790487	0.00995023	0.428858
cg26754159	-0.0033238	0.0196353	0.865928	-0.0106145	0.0110899	0.340855	0.00212178	0.0159744	0.894605
cg26754170	-0.025035	0.0171256	0.146981	-0.00218767	0.00967245	0.821536	0.0148766	0.0139326	0.288256
cg26754179	-0.0501914	0.0263662	0.0598927	0.0339343	0.0148915	0.024851	0.0323052	0.0214504	0.135273
cg26754187	0.00970941	0.0125911	0.442482	0.0121933	0.00711137	0.0895763	-0.0119521	0.0102435	0.246125
cg26754207	-0.00249868	0.0127724	0.845304	0.00655175	0.0072138	0.365988	0.000542233	0.0103911	0.95849
cg26754214	0.000743078	0.00331024	0.822852	-0.00117053	0.00186961	0.532716	-0.000445566	0.00269307	0.868932
cg26754262	0.00997952	0.0318264	0.754521	-0.0144077	0.0179754	0.424769	-0.0188506	0.0258926	0.46833
cg26754273	0.0127841	0.0171291	0.457251	-0.0131077	0.00967446	0.178571	-0.00211909	0.0139355	0.879449
cg26754350	-0.0117221	0.0268766	0.663691	0.0200707	0.0151798	0.189178	0.0181567	0.0218656	0.408344
cg26754358	-0.00348357	0.02677	0.896731	0.00719127	0.0151196	0.6354	-0.000673292	0.0217789	0.9754
cg26754383	-0.0509339	0.0284268	0.0762585	0.0158273	0.0160553	0.326659	0.0414865	0.0231268	0.0759182
cg26754426	0.00695626	0.0379954	0.855112	-0.0258695	0.0214596	0.230914	-0.0127757	0.0309114	0.680289
cg26754448	-0.00277177	0.00302517	0.361794	-0.00079025	0.0017086	0.64474	0.00121292	0.00246115	0.623237
cg26754450	-0.000510304	0.0177709	0.97715	0.0030202	0.0100369	0.764121	0.00886775	0.0144576	0.541059
cg26754468	-0.00708957	0.0150236	0.63805	0.00763385	0.00848523	0.370505	0.00968073	0.0122225	0.43025
cg26754472	0.000844862	0.0231567	0.97097	-0.00862037	0.0130788	0.511371	-0.00391758	0.0188393	0.835702
cg26754508	0.0155287	0.0322036	0.630735	-0.0171486	0.0181884	0.348087	-0.0155577	0.0261994	0.554001
cg26754510	0.00984539	0.0188569	0.602771	-0.0035124	0.0106503	0.74226	-0.0060133	0.0153412	0.69593
cg26754552	0.00578923	0.0110281	0.600801	0.000217651	0.0062286	0.972196	-0.00626871	0.00897196	0.486394
cg26754560	0.00166636	0.0111132	0.881117	0.000792601	0.0062767	0.899772	0.000103357	0.00904124	0.990902
cg26754581	-0.0164758	0.0190054	0.388114	0.0100567	0.0107341	0.351119	0.00624993	0.015462	0.686937
cg26754599	0.00760512	0.0206087	0.712905	0.0103632	0.0116397	0.375468	0.000325657	0.0167663	0.984543
cg26754623	-0.00827438	0.0149207	0.580462	-0.00283587	0.00842716	0.737201	0.0113094	0.0121389	0.353796
cg26754664	0.00255156	0.0322126	0.937027	-0.0158055	0.0181935	0.387111	0.000260566	0.0262068	0.992087
cg26754724	0.0147884	0.0106479	0.168025	0.00181079	0.0060139	0.763975	-0.0134724	0.0086627	0.123116
cg26754728	-0.0170743	0.0117309	0.148729	0.00546711	0.00662556	0.411288	0.0108072	0.00954376	0.260239
cg26754740	-0.00926282	0.0232252	0.690888	-0.00113097	0.0131175	0.931468	0.0244641	0.018895	0.198452
cg26754761	-0.0252567	0.0345654	0.466711	0.0342965	0.0195224	0.0820791	0.00382488	0.0281209	0.892088
cg26754774	-0.0198028	0.0172708	0.254336	0.00500633	0.00975445	0.608942	0.0145877	0.0140507	0.301724
cg26754789	-0.0147738	0.0308642	0.633239	-0.00505465	0.017432	0.772456	-0.000976185	0.0251098	0.969068
cg26754818	0.00664535	0.0206157	0.747878	-0.00252752	0.0116436	0.828603	-0.000525014	0.016772	0.975092
cg26754824	-0.000622254	0.00578433	0.914552	0.00198174	0.00326696	0.54552	-0.00180239	0.00470588	0.702544
cg26754826	0.000700934	0.00484921	0.885366	-0.00163245	0.00273881	0.55252	-0.000975535	0.00394511	0.805211
cg26754934	-0.0122216	0.0170975	0.47642	0.00749716	0.00965661	0.439397	0.0165334	0.0139098	0.237464
cg26755008	-0.0168471	0.0164764	0.309065	0.00297793	0.00930581	0.749644	0.0123514	0.0134045	0.359084
cg26755038	0.0208783	0.0266689	0.435591	-0.0203927	0.0150625	0.178892	-0.0113783	0.0216967	0.601166
cg26755083	0.00727689	0.00231296	0.00219126	0.000152101	0.00130635	0.907548	-0.00463893	0.00188173	0.0154306
cg26755102	0.0104458	0.0112319	0.354654	0.00865453	0.00634375	0.17561	-0.00890487	0.00913783	0.332205
cg26755111	0.00813013	0.0289629	0.779526	-0.0129362	0.0163581	0.430962	-0.0116456	0.0235629	0.622248
cg26755132	-0.0172577	0.0276291	0.533672	0.0134429	0.0156048	0.391087	0.0149205	0.0224779	0.508384
cg26755141	0.00308997	0.00773021	0.690228	-0.00278058	0.00436598	0.525693	-0.000697993	0.00628896	0.911854
cg26755173	0.0316934	0.0226313	0.164545	-0.012671	0.0127821	0.323975	-0.0105326	0.0184118	0.568596
cg26755315	0.0114513	0.0146369	0.435893	0.00163212	0.00826688	0.843901	-0.00792452	0.011908	0.507307
cg26755504	-0.00345994	0.0134479	0.797499	-0.0034564	0.00759533	0.650066	-0.000214586	0.0109407	0.984391
cg26755539	-0.000189471	0.00382086	0.960551	-0.00144064	0.002158	0.505971	0.00353946	0.00310848	0.257627
cg26755571	0.0288409	0.0310154	0.354713	-0.0131541	0.0175174	0.454501	-0.0157181	0.0252328	0.534782
cg26755611	0.00561549	0.0123666	0.650772	-0.00610622	0.00698462	0.384126	-0.00716129	0.010061	0.478286
cg26755693	-0.016036	0.0110194	0.148796	0.00641744	0.00622371	0.305019	0.0115218	0.00896492	0.201747
cg26755700	0.050878	0.0279704	0.0719661	-0.0435948	0.0157976	0.0069076	-0.048751	0.0227555	0.0346404
cg26755729	-0.00933854	0.0091504	0.309975	0.0038572	0.0051681	0.457244	0.00432852	0.00744437	0.562273
cg26755793	-0.0111199	0.0154659	0.473855	0.00688034	0.00873509	0.432792	0.00631336	0.0125824	0.616962
cg26755928	0.00679412	0.00540865	0.212045	-0.00415731	0.00305478	0.176661	-0.00445839	0.00440025	0.313454
cg26755962	0.055385	0.0328815	0.0952901	-0.0190669	0.0185713	0.307097	-0.023418	0.0267509	0.383493
cg26756083	-0.00148912	0.00511136	0.77141	0.00267885	0.00288687	0.355717	0.00198134	0.00415838	0.6348
cg26756119	0.00284717	0.0179812	0.874514	0.000740299	0.0101557	0.942038	-0.00489937	0.0146288	0.738406
cg26756125	0.000498732	0.0109839	0.963876	-0.00525897	0.00620366	0.398659	0.00872371	0.00893603	0.331349
cg26756193	0.00270855	0.0176939	0.878651	0.00196442	0.00999343	0.84457	0.00919955	0.014395	0.524262
cg26756208	0.0114555	0.0066431	0.0877849	-0.00552199	0.00375199	0.144293	-0.00723371	0.00540454	0.183847
cg26756243	0.00205178	0.0162607	0.899847	-0.00139463	0.00918395	0.879613	0.00101426	0.013229	0.939043
cg26756299	-0.00126841	0.0161226	0.937454	-0.00243466	0.00910599	0.789747	0.00499913	0.0131167	0.703934
cg26756375	-0.0119692	0.0154066	0.439097	0.00226847	0.00870158	0.794874	0.00483561	0.0125342	0.700485
cg26756396	0.000978357	0.033813	0.976976	0.000675661	0.0190975	0.971849	0.0161767	0.0275088	0.557849
cg26756410	-0.00670062	0.0153558	0.663538	-0.00884474	0.0086729	0.310328	0.013196	0.0124928	0.293436
cg26756436	-0.00832142	0.021153	0.694885	0.0110484	0.0119471	0.357353	-0.00446287	0.0172092	0.795924
cg26756479	-0.0097663	0.00901436	0.281282	0.0059563	0.00509127	0.244877	0.01286	0.0073337	0.0826337
cg26756506	0.00392702	0.00466474	0.40192	-0.00366699	0.00263462	0.16712	-2.47665e-05	0.00379503	0.994806
cg26756537	-0.045923	0.0200435	0.0240953	0.0205009	0.0113205	0.0732116	0.0233437	0.0163065	0.155453
cg26756582	0.0191626	0.0342405	0.576997	-0.0145342	0.0193389	0.45412	-0.0251349	0.0278566	0.369111
cg26756619	0.0049276	0.0244415	0.840641	-0.00685459	0.0138045	0.620619	0.00401886	0.0198846	0.84025
cg26756625	0.00706716	0.00700542	0.315548	-0.00283935	0.00395663	0.474699	-0.00313941	0.0056993	0.582996
cg26756684	0.00532325	0.00557788	0.342255	-0.00328048	0.00315036	0.300296	-0.00114357	0.00453792	0.801566
cg26756753	-0.00510423	0.0114641	0.657132	0.011277	0.00647489	0.0847081	0.00437335	0.00932672	0.640179
cg26756782	-0.0151536	0.0304247	0.619551	-0.00648877	0.0171837	0.706536	-0.00769233	0.0247522	0.756633
cg26756800	-0.0969149	0.0411786	0.0205931	0.0572227	0.0232575	0.0156285	0.0659442	0.0335012	0.0518455
cg26756862	-0.0475717	0.027939	0.091794	0.00755332	0.0157798	0.633239	0.0364785	0.0227299	0.111742
cg26756883	0.0161695	0.00931215	0.0856377	0.000787828	0.00525946	0.881236	-0.0116803	0.00757596	0.126357
cg26756907	-0.0233989	0.0241192	0.334367	0.00601871	0.0136224	0.659589	0.00928997	0.0196223	0.636953
cg26756921	-0.0379395	0.0284562	0.185538	0.0154139	0.0160719	0.33989	0.0141107	0.0231507	0.543593
cg26756949	-0.0118987	0.0315615	0.706989	0.00560428	0.0178258	0.753892	-0.00964699	0.0256771	0.707949
cg26757021	-0.0164724	0.0470024	0.726746	-0.0085383	0.0265468	0.748416	-0.00439918	0.0382392	0.908646
cg26757025	-0.00145365	0.00367514	0.693307	-0.000247833	0.0020757	0.905205	0.000315312	0.00298993	0.916228
cg26757027	-0.00195629	0.0100823	0.846552	0.00290881	0.00569445	0.610629	0.00109326	0.00820254	0.894243
cg26757053	0.00179733	0.00300396	0.551008	-0.000624221	0.00169662	0.713727	-0.00259544	0.00244389	0.290842
cg26757097	0.01754	0.024604	0.477607	-0.00260418	0.0138962	0.851733	-0.0177754	0.0200167	0.3767
cg26757221	0.0384063	0.0355379	0.282477	-0.0283201	0.0200717	0.161426	-0.0602785	0.0289121	0.0396794
cg26757229	-0.052733	0.110301	0.633655	-0.0494076	0.0622972	0.429639	0.0992118	0.0897358	0.271607
cg26757279	-0.0103416	0.0092748	0.267569	0.00609459	0.00523836	0.24747	0.00310304	0.00754557	0.681794
cg26757305	0.00144211	0.00771594	0.852125	0.00261986	0.00435793	0.549114	0.00315083	0.00627735	0.616838
cg26757324	0.0033834	0.00457526	0.461372	-0.00367186	0.00258409	0.158505	-0.000805213	0.00372223	0.829184
cg26757376	-0.00228536	0.00566971	0.687766	0.00430153	0.00320223	0.182279	-0.00348347	0.00461263	0.451938
cg26757388	-0.00332086	0.0106928	0.756787	-0.00350424	0.00603923	0.56308	0.0111676	0.00869918	0.202253
cg26757472	-0.00184581	0.0250241	0.94135	-0.00888832	0.0141335	0.530888	0.00120671	0.0203585	0.952855
cg26757503	0.00546987	0.00878413	0.534929	-0.00243104	0.00496124	0.625224	0.0046571	0.00714639	0.516138
cg26757524	-0.00572918	0.00975701	0.558429	0.00519205	0.00551071	0.348421	0.00693429	0.00793788	0.384488
cg26757542	0.00248033	0.00444016	0.5777	-0.00277688	0.00250778	0.270872	-0.00112558	0.00361233	0.756011
cg26757562	-0.0172614	0.0174605	0.325296	-0.00229906	0.00986164	0.816145	0.0115421	0.0142052	0.418457
cg26757673	-0.0114813	0.0113693	0.31505	0.00453253	0.0064213	0.481951	0.00307762	0.00924954	0.740047
cg26757675	0.00965288	0.00585101	0.10219	-0.00560231	0.00330462	0.0931951	-0.00688722	0.00476013	0.151129
cg26757711	-0.00395377	0.00994067	0.691689	-0.00150354	0.00561444	0.789417	0.00108625	0.0080873	0.893429
cg26757722	-0.0358928	0.0304556	0.241439	0.0125013	0.0172012	0.469099	0.0353511	0.0247774	0.15683
cg26757793	-0.0174093	0.0208596	0.405978	-0.00356004	0.0117814	0.76316	0.020352	0.0169705	0.233319
cg26757820	0.0235535	0.041272	0.569516	-0.00483753	0.0233103	0.836028	-0.000100906	0.0335771	0.997608
cg26757836	0.0100437	0.0166726	0.548295	0.00748223	0.00941662	0.428779	0.00389885	0.0135641	0.774384
cg26757996	7.7013e-05	0.0371667	0.998351	0.00949735	0.0209916	0.651954	0.00190757	0.0302372	0.949826
cg26758131	0.0143819	0.0364424	0.693962	-0.00100601	0.0205825	0.961117	-0.00110994	0.029648	0.970212
cg26758160	0.00777458	0.0415397	0.851922	-0.00223067	0.0234614	0.924447	0.00123622	0.0337949	0.970894
cg26758184	0.00157542	0.00973406	0.87176	-0.0012812	0.00549775	0.816215	-0.00210986	0.00791921	0.790473
cg26758209	-0.00407586	0.040728	0.920489	0.00140993	0.023003	0.95125	0.00760502	0.0331346	0.818944
cg26758283	-0.00670084	0.00815062	0.413	0.00209038	0.00460343	0.650767	2.50573e-05	0.00663099	0.996993
cg26758338	0.0134016	0.0105339	0.2063	-0.00315266	0.00594952	0.597379	-0.0212911	0.00856996	0.0146733
cg26758340	-0.0482366	0.0250782	0.0573261	0.0304112	0.0141641	0.0342548	0.0202908	0.0204026	0.322417
cg26758386	0.0127966	0.0071985	0.078559	-0.0036018	0.00406568	0.377838	-0.0127431	0.00585639	0.0319641
cg26758396	-0.00809102	0.034334	0.814191	-0.0010167	0.0193917	0.958293	0.00678432	0.0279326	0.808605
cg26758403	0.00832982	0.0110998	0.454785	0.00833617	0.00626914	0.186699	-0.0124941	0.00903035	0.169634
cg26758414	-0.0124548	0.0168942	0.462746	0.00104682	0.00954174	0.912864	0.00279233	0.0137444	0.839429
cg26758427	-0.00129719	0.0108285	0.904891	-0.00109278	0.00611588	0.858559	-0.000339324	0.00880959	0.969353
cg26758439	0.00485992	0.0109219	0.657323	-0.00172529	0.00616865	0.780307	0.00091609	0.0088856	0.918096
cg26758486	0.0613961	0.0395026	0.123354	-0.0172021	0.0223109	0.442552	-0.0251527	0.0321376	0.435716
cg26758524	-0.0117941	0.0396728	0.766878	-0.00774771	0.022407	0.730255	-0.011788	0.0322761	0.715731
cg26758551	-0.0065478	0.0178297	0.714231	0.0131935	0.0100701	0.193203	-0.0072141	0.0145055	0.620066
cg26758594	0.00252222	0.016087	0.875736	0.00871368	0.00908586	0.3399	0.00254255	0.0130877	0.846366
cg26758642	-0.0074808	0.00869616	0.391756	0.00451287	0.00491155	0.360441	-0.00061195	0.00707482	0.931248
cg26758670	-0.0218474	0.0409583	0.594961	-0.010764	0.0231331	0.642742	0.00639302	0.0333219	0.848252
cg26758722	-0.000220327	0.00791135	0.977839	0.00123229	0.0044683	0.783293	0.000360408	0.00643634	0.955459
cg26758781	0.00693351	0.00893074	0.439404	0.00351951	0.00504404	0.486982	-0.00874848	0.00726566	0.231457
cg26758810	0.0153162	0.0130829	0.244556	-0.0116677	0.00738914	0.117551	-0.0068875	0.0106437	0.519081
cg26758826	-0.0400022	0.0209137	0.0587025	0.0121586	0.011812	0.305849	0.0314946	0.0170145	0.0671743
cg26758857	-0.0013592	0.0312954	0.965446	-0.00898674	0.0176755	0.612295	-0.00522222	0.0254606	0.837912
cg26758863	0.00476577	0.00347114	0.172896	-0.00170168	0.00196049	0.387521	-0.00331448	0.00282397	0.243362
cg26758941	0.000242129	0.0110375	0.982543	-0.00411556	0.00623391	0.510681	0.00447441	0.0089796	0.619399
cg26758971	0.0161708	0.00931127	0.0855839	0.00332659	0.00525896	0.528496	-0.00884222	0.00757525	0.245941
cg26759010	0.00589968	0.00451616	0.194492	-0.00218443	0.0025507	0.393863	-0.0048755	0.00367415	0.187601
cg26759016	-0.0153922	0.0555515	0.782303	-0.0145868	0.0313752	0.643025	-0.0211041	0.0451943	0.641563
cg26759036	0.00181105	0.0220395	0.934677	-0.0148971	0.0124478	0.234284	0.00922833	0.0179304	0.607938
cg26759037	0.000119977	0.00503904	0.981053	0.000781077	0.00284603	0.784321	-0.00154949	0.00409954	0.706273
cg26759077	0.00672569	0.0194521	0.730267	0.00610452	0.0109864	0.579722	0.00170619	0.0158254	0.914364
cg26759089	-0.00288712	0.0118902	0.808656	0.00208979	0.00671553	0.756319	-0.000590468	0.00967335	0.951451
cg26759179	0.0119016	0.0244065	0.626893	-0.012482	0.0137847	0.367423	-0.000306435	0.019856	0.987718
cg26759223	0.014513	0.00662227	0.0307811	-0.011137	0.00374023	0.00366068	-0.00639637	0.0053876	0.238003
cg26759226	-4.87377e-05	0.00252436	0.984636	4.28887e-05	0.00142575	0.976063	0.000372009	0.00205371	0.856632
cg26759296	-0.0121691	0.00745929	0.106016	0.00470672	0.00421297	0.266642	0.00987648	0.00606856	0.106845
cg26759351	-0.018814	0.0218021	0.390277	0.00762471	0.0123137	0.537219	0.00177384	0.0177373	0.920543
cg26759422	-0.0842269	0.0323036	0.01055	0.0211301	0.0182449	0.249624	0.0583211	0.0262808	0.0287833
cg26759440	0.0106991	0.0132925	0.422827	-0.00215428	0.00750756	0.774758	-0.011554	0.0108142	0.287961
cg26759486	-0.00839465	0.0151771	0.581446	0.00778188	0.00857195	0.366194	0.00382346	0.0123474	0.75748
cg26759515	-0.0100482	0.00627381	0.11246	0.00483543	0.00354342	0.175497	0.00711987	0.0051041	0.16619
cg26759551	0.00231988	0.00787033	0.768798	-0.00318123	0.00444513	0.475899	-0.00187373	0.00640296	0.77042
cg26759552	0.00679393	0.00460392	0.143235	-0.00287865	0.00260027	0.27098	-0.00520428	0.00374555	0.167843
cg26759568	-0.0226942	0.0085094	0.00895555	0.0133557	0.00480607	0.00653817	0.0111605	0.00692288	0.110153
cg26759691	-0.0129348	0.00869423	0.140029	0.0142857	0.00491046	0.00448326	0.00340579	0.00707325	0.631232
cg26759740	0.0195055	0.0439042	0.657823	0.0229755	0.0247969	0.356438	-0.0211984	0.0357186	0.554224
cg26759742	0.00478285	0.0106695	0.654947	-0.00361852	0.00602611	0.549577	-0.00759678	0.00868028	0.383618
cg26759814	0.000379159	0.0181356	0.983362	-1.91699e-05	0.0102429	0.998511	-0.00958702	0.0147543	0.517357
cg26759846	0.00865151	0.0113791	0.448903	0.0020092	0.00642689	0.755231	-0.00376298	0.00925758	0.685279
cg26759925	-0.0019381	0.00953799	0.839402	-0.00232426	0.00538701	0.667084	0.00643686	0.0077597	0.408824
cg26759954	0.000766249	0.00481221	0.873815	-0.0023436	0.00271791	0.390639	-0.00227217	0.00391501	0.562993
cg26760051	0.000576386	0.002897	0.842707	-0.000922224	0.00163621	0.574291	-0.000785111	0.00235688	0.739759
cg26760083	-6.44445e-05	0.00266618	0.980765	-0.00126069	0.00150585	0.404517	-0.000237094	0.00216909	0.913183
cg26760212	-0.0065226	0.028209	0.817623	0.0204162	0.0159323	0.203066	0.0150016	0.0229496	0.514853
cg26760304	0.00657525	0.0448101	0.883642	-0.0206323	0.0253086	0.416918	-0.0221964	0.0364556	0.544026
cg26760317	-0.013861	0.012897	0.285129	0.0072176	0.00728416	0.324193	0.0111786	0.0104924	0.289316
cg26760502	-0.00816114	0.0377378	0.829235	-0.00852165	0.0213141	0.690165	-0.0126834	0.0307018	0.680425
cg26760589	-0.0099857	0.0193904	0.607725	0.0141954	0.0109516	0.197952	-0.00162199	0.0157752	0.918316
cg26760610	-0.00617739	0.0167533	0.713127	-0.00175877	0.0094622	0.852929	0.0107653	0.0136298	0.431528
cg26760642	0.0119364	0.0196073	0.544083	-0.0276825	0.0110741	0.0140893	-0.00900995	0.0159517	0.573482
cg26760731	7.1462e-05	0.00646102	0.991198	-0.00345352	0.00364916	0.346278	0.00163286	0.00525641	0.756733
cg26760813	4.95291e-05	0.00273789	0.985604	0.000591826	0.00154635	0.702752	0.000465106	0.00222743	0.835031
cg26760894	-0.0852437	0.0297994	0.00516861	0.0355904	0.0168306	0.0369988	0.0562381	0.0242435	0.0224313
cg26760927	-0.0114509	0.0190887	0.549971	-0.00641891	0.0107812	0.552962	0.00744768	0.0155297	0.632598
cg26760942	-0.023308	0.0255219	0.363348	0.00655393	0.0144146	0.650351	0.0115615	0.0207635	0.578919
cg26760951	-0.0262245	0.0228352	0.25359	0.00731272	0.0128972	0.572011	0.0246915	0.0185778	0.186905
cg26760961	-0.00326083	0.0100568	0.746447	0.000198607	0.00568006	0.972178	0.00145048	0.00818182	0.859653
cg26761047	-0.000377758	0.00399646	0.924887	-0.000114862	0.00225718	0.959519	-0.000784344	0.00325135	0.809876
cg26761110	-0.0146007	0.0139183	0.296747	0.0090309	0.00786101	0.253425	0.0154587	0.0113234	0.175314
cg26761169	-0.00201268	0.0173078	0.907663	0.00533956	0.00977537	0.586152	-0.00029622	0.0140809	0.983259
cg26761226	-0.00124945	0.00282925	0.659739	0.00160574	0.00159795	0.317432	-4.87409e-05	0.00230176	0.983149
cg26761359	0.00642378	0.0218118	0.768992	-0.00246281	0.0123192	0.841961	-0.00389944	0.0177451	0.826525
cg26761399	0.00139216	0.0189077	0.941455	-0.00323154	0.010679	0.76283	-0.00399739	0.0153825	0.795512
cg26761446	-0.0218107	0.0241461	0.368593	-0.009054	0.0136376	0.508314	0.0303062	0.0196442	0.126114
cg26761501	0.00121189	0.00363581	0.739604	-0.00210747	0.00205349	0.307281	-0.00108599	0.00295793	0.714302
cg26761504	0.0068264	0.00348146	0.0527425	-0.00225115	0.00196631	0.255055	-0.00558496	0.00283236	0.0514472
cg26761506	0.0025344	0.018914	0.89368	-0.00524535	0.0106825	0.624508	-0.00448599	0.0153876	0.77126
cg26761531	-0.00685582	0.0225325	0.761572	0.00229673	0.0127262	0.857155	0.00435881	0.0183314	0.81255
cg26761572	-0.0144517	0.0167921	0.391546	0.0166973	0.00948409	0.0814328	0.0173555	0.0136613	0.206946
cg26761618	0.00978832	0.0110706	0.378768	0.00053522	0.00625264	0.93196	-0.0102404	0.00900658	0.258313
cg26761744	-0.0308412	0.0344521	0.372878	0.0269332	0.0194584	0.169459	0.0150294	0.0280287	0.593025
cg26761820	0.00987819	0.0178574	0.581407	-0.00324481	0.0100858	0.748349	0.00138265	0.014528	0.924373
cg26761826	0.0277084	0.0470651	0.5574	0.00669165	0.0265821	0.801773	0.00191666	0.0382901	0.960179
cg26761888	-0.00285824	0.00587673	0.627795	-0.000838237	0.00331915	0.801148	0.00197378	0.00478106	0.680631
cg26761958	0.00127699	0.0193504	0.947518	-0.00344931	0.010929	0.75297	0.00112996	0.0157427	0.942926
cg26761960	0.00727064	0.0144396	0.615727	-0.00934975	0.0081554	0.254401	-0.0154182	0.0117474	0.192425
cg26761967	-0.0129027	0.0248267	0.604435	0.0159285	0.014022	0.258741	0.0102903	0.0201979	0.611567
cg26761982	-0.0354914	0.0320341	0.270606	0.0104031	0.0180927	0.566616	0.0262612	0.0260616	0.3161
cg26762050	-0.0182563	0.023803	0.44494	0.0134122	0.0134438	0.320908	0.0214164	0.0193651	0.271466
cg26762056	-0.00400865	0.00687099	0.560954	0.00128405	0.00388071	0.741441	0.00333723	0.00558994	0.551881
cg26762136	0.00829418	0.00764988	0.280926	-0.00863896	0.00432062	0.0483256	-0.00128941	0.00622361	0.836299
cg26762173	0.00325541	0.0041803	0.438003	-0.0036799	0.00236101	0.122312	-0.00259276	0.00340091	0.447668
cg26762178	0.0345768	0.0394132	0.382475	-0.019902	0.0222604	0.373483	-0.00777348	0.0320649	0.808954
cg26762198	-0.00302035	0.00272215	0.269909	0.00103449	0.00153746	0.502622	0.00159617	0.00221462	0.472786
cg26762224	-0.0224644	0.0155939	0.152888	-0.00289302	0.00880736	0.743251	0.00991967	0.0126865	0.436154
cg26762326	0.00191313	0.00991746	0.847432	0.000137359	0.00560134	0.980486	0.00253267	0.00806842	0.754265
cg26762347	-0.00477217	0.014034	0.734551	0.00524388	0.00792632	0.509794	-0.00230321	0.0114174	0.840548
cg26762367	0.00263848	0.0117085	0.822179	-0.00254349	0.00661293	0.70135	0.00515035	0.00952557	0.589951
cg26762418	-0.0153194	0.0227678	0.502626	0.0183016	0.0128592	0.157844	0.00647455	0.0185229	0.727432
cg26762723	0.017893	0.0140179	0.204817	-0.0150593	0.00791726	0.060097	-0.00500177	0.0114044	0.661929
cg26762873	-0.0202645	0.01601	0.208608	0.00897824	0.00904238	0.323201	0.0199951	0.013025	0.127975
cg26762941	-0.0211905	0.0208871	0.31283	0.00251203	0.011797	0.831817	0.00457919	0.0169929	0.788129
cg26763155	0.000229198	0.0116978	0.984408	0.00725154	0.00660689	0.275081	-0.00405878	0.00951686	0.670691
cg26763165	-0.00677413	0.0144693	0.640702	0.000509361	0.00817221	0.950428	0.00781282	0.0117716	0.508441
cg26763248	-0.017547	0.0284848	0.539314	0.00919065	0.0160881	0.569124	0.00624608	0.023174	0.788089
cg26763284	-0.00674591	0.0108666	0.536176	-0.00435125	0.00613739	0.480024	0.00986322	0.00884057	0.267289
cg26763302	-0.00781591	0.0136474	0.568158	0.00683451	0.007708	0.377423	0.00640807	0.011103	0.565162
cg26763328	-0.0454055	0.0371958	0.225122	0.00979806	0.021008	0.641967	0.000396397	0.0302609	0.989575
cg26763362	0.00091913	0.0137611	0.946883	-0.000695249	0.00777219	0.928904	-0.00766056	0.0111954	0.495426
cg26763365	0.00232374	0.00468889	0.621298	0.000972716	0.00264826	0.714185	0.000470149	0.00381468	0.902164
cg26763380	0.0210447	0.0159925	0.191274	-0.0147075	0.00903247	0.106675	-0.0216085	0.0130108	0.0999466
cg26763394	-0.0189604	0.0195252	0.333903	0.0186971	0.0110278	0.0931641	-0.00785794	0.0158849	0.621933
cg26763398	0.00294608	0.0100452	0.769928	-0.0108628	0.00567351	0.0584523	-0.00440714	0.00817238	0.590921
cg26763486	-0.00397323	0.0249316	0.873709	-0.0102508	0.0140812	0.468363	-0.000997855	0.0202833	0.960863
cg26763488	0.00433454	0.0131235	0.741888	0.00321815	0.00741211	0.665116	-0.00812571	0.0106767	0.448445
cg26763489	-0.0139452	0.0121556	0.254084	0.0068172	0.00686544	0.323168	-0.00167787	0.00988929	0.865623
cg26763524	0.00309316	0.00652829	0.63669	-0.00426213	0.00368715	0.250515	-0.00518429	0.00531113	0.33141
cg26763542	-0.0126497	0.0103899	0.226336	0.00759061	0.00586817	0.198871	0.00681114	0.00845278	0.422317
cg26763555	0.0156595	0.0143286	0.277123	-0.0138332	0.00809273	0.0905525	-0.0135308	0.0116571	0.248571
cg26763618	-0.000181737	0.00302713	0.952249	0.000290533	0.00170971	0.865415	0.000133442	0.00246274	0.956899
cg26763772	-0.0228265	0.0195267	0.245242	0.00866506	0.0110286	0.433943	0.0150132	0.0158861	0.346954
cg26763796	-0.00734355	0.0154632	0.635911	0.0106272	0.00873353	0.226593	0.00136009	0.0125802	0.914126
cg26763835	0.00477373	0.0120173	0.692056	0.0119184	0.00678732	0.0822148	-0.00598447	0.00977677	0.541881
cg26763855	-0.00764839	0.028375	0.788076	0.0320837	0.0160261	0.0480521	0.00733813	0.0230847	0.751253
cg26763883	-0.00643086	0.0214235	0.764677	-0.00035523	0.0120999	0.976639	-0.00092634	0.0174292	0.957722
cg26763945	-0.00633423	0.034688	0.855485	-0.0135799	0.0195916	0.489856	-0.00698397	0.0282207	0.805057
cg26763948	-0.0223271	0.0150183	0.140316	0.0108686	0.00848228	0.203103	0.0128502	0.0122183	0.295513
cg26763971	-0.0218097	0.0171758	0.207167	0.00216016	0.00970083	0.82425	0.0168798	0.0139735	0.22996
cg26764019	-0.0122021	0.00692267	0.0810804	0.00944586	0.00390989	0.0175491	0.0132353	0.00563198	0.0207768
cg26764071	-0.00377774	0.00907257	0.678034	0.000101106	0.00512414	0.984298	0.00381157	0.00738105	0.606738
cg26764094	0.00360804	0.017378	0.835956	0.000293136	0.00981504	0.976235	0.00279497	0.014138	0.843696
cg26764133	-0.0281688	0.0137429	0.0430651	0.0117341	0.00776194	0.133815	0.0194655	0.0111806	0.0848225
cg26764180	0.00346109	0.0110857	0.755543	-0.00259547	0.00626117	0.679389	-0.00936909	0.00901887	0.301439
cg26764198	0.0413481	0.0290783	0.158215	-0.0337206	0.0164233	0.0427159	-0.0188187	0.0236569	0.428255
cg26764200	-0.00128468	0.00330412	0.698259	-0.000889817	0.00186615	0.634552	0.00231308	0.00268809	0.391619
cg26764239	0.00410618	0.0108502	0.705919	0.00302336	0.00612812	0.622863	-0.00848953	0.00882723	0.338545
cg26764243	-0.00298435	0.0113191	0.792599	0.00465627	0.00639298	0.468141	-0.000986969	0.00920874	0.914867
cg26764244	0.0416074	0.0207743	0.047958	-0.00965613	0.0117333	0.412522	-0.0191443	0.0169011	0.260094
cg26764250	0.00803645	0.0425997	0.850757	-0.0207513	0.0240601	0.39053	-0.0164263	0.0346573	0.636579
cg26764318	0.00510668	0.0072864	0.485057	7.16597e-05	0.00411532	0.986143	-0.00398211	0.0059279	0.503318
cg26764345	-0.00734832	0.00734129	0.319313	0.000602887	0.00414633	0.884692	0.00434049	0.00597256	0.469118
cg26764362	0.00595849	0.00818629	0.468433	0.00507929	0.00462358	0.27465	-0.00349002	0.00666001	0.601444
cg26764421	0.000615616	0.0531764	0.990787	0.012273	0.0300338	0.683696	0.0138101	0.043262	0.75024
cg26764445	0.0176751	0.0541952	0.745015	0.00613521	0.0306092	0.841554	0.00457803	0.0440909	0.917515
cg26764537	-0.0139522	0.0179676	0.439312	0.0063734	0.010148	0.531437	0.00953603	0.0146177	0.515695
cg26764579	0.00328637	0.0154504	0.831999	-0.000801352	0.00872632	0.927019	-0.0114737	0.0125698	0.363587
cg26764611	-0.00786553	0.0128823	0.542898	0.00113441	0.00727585	0.876421	0.00428627	0.0104805	0.683449
cg26764685	0.0111138	0.00502335	0.0292586	-0.00367784	0.00283716	0.197913	-0.0102618	0.00408678	0.0136755
cg26764726	0.0184876	0.0309462	0.55161	-0.0209987	0.0174783	0.232484	-0.00655659	0.0251765	0.795082
cg26764761	0.0202804	0.0411255	0.623021	-0.0292419	0.0232275	0.211045	0.00468206	0.0334579	0.888996
cg26764764	-0.00138844	0.00363554	0.703357	0.000502962	0.00205334	0.807008	-0.000126859	0.00295772	0.965876
cg26764799	-0.0281943	0.0257218	0.275709	0.011121	0.0145275	0.445807	0.0123154	0.0209261	0.557538
cg26764846	0.011836	0.0349522	0.735609	0.00214541	0.0197408	0.913679	0.00129736	0.0284356	0.963702
cg26764880	0.00416285	0.00795477	0.601936	0.00447677	0.00449282	0.321497	-0.00455304	0.00647166	0.483391
cg26764927	0.00489294	0.00858372	0.569965	-0.00757652	0.00484805	0.121323	0.00446134	0.00698335	0.524408
cg26764953	-0.00620497	0.0122347	0.613182	-4.53301e-05	0.00691012	0.994779	0.00125525	0.00995366	0.899903
cg26764965	0.0300082	0.0340649	0.38052	0.00893063	0.0192397	0.64355	-0.0192893	0.0277137	0.488064
cg26764972	-0.0128841	0.0128429	0.31823	0.00323293	0.0072536	0.656797	-0.00266195	0.0104484	0.799434
cg26764980	-0.0055268	0.0367583	0.880793	-0.0144414	0.0207609	0.488323	-0.00199336	0.0299049	0.946991
cg26765084	0.00843119	0.00369923	0.0248257	-0.00217119	0.00208931	0.301273	-0.00750344	0.00300953	0.0143345
cg26765196	-0.0020857	0.0110965	0.851296	-0.00286355	0.00626724	0.648749	0.00198441	0.00902762	0.826472
cg26765239	-0.00177657	0.0182604	0.922694	0.000762608	0.0103134	0.941206	-0.00238209	0.0148559	0.872938
cg26765260	0.027942	0.0328969	0.39774	-0.0243932	0.01858	0.192292	-0.0184728	0.0267635	0.491686
cg26765263	0.0438383	0.0294057	0.139223	-0.0213739	0.0166082	0.201144	-0.015843	0.0239232	0.509369
cg26765295	0.00670294	0.0191194	0.726654	0.00797406	0.0107986	0.462013	-0.00561638	0.0155547	0.718823
cg26765337	-0.0263059	0.0237814	0.271367	0.0205802	0.0134316	0.128691	0.00343833	0.0193475	0.859314
cg26765356	0.000571627	0.00774406	0.941308	0.00429924	0.00437381	0.328052	-0.00564777	0.00630024	0.372216
cg26765385	0.00769658	0.00854808	0.370121	0.000723413	0.00482791	0.881199	-0.00461769	0.00695435	0.508249
cg26765430	0.0354325	0.0153223	0.022843	-0.00902643	0.00865394	0.299495	-0.0171115	0.0124655	0.172977
cg26765467	0.00264949	0.0059612	0.657693	-0.0018808	0.00336686	0.577694	0.00115895	0.00484977	0.811628
cg26765511	-0.00725042	0.0135823	0.594678	0.000759376	0.00767121	0.921348	0.0147066	0.01105	0.186305
cg26765567	-0.0506018	0.01936	0.0103681	0.00826966	0.0109345	0.451288	0.0279598	0.0157505	0.0789743
cg26765585	-0.0266502	0.011053	0.0177665	0.00858375	0.00624269	0.172265	0.00815252	0.00899226	0.366834
cg26765599	0.0241534	0.0215412	0.264914	-0.014334	0.0121663	0.241583	-0.0118507	0.017525	0.500495
cg26765712	0.00751186	0.00903805	0.407917	-0.000311774	0.00510465	0.951423	-0.00361322	0.00735297	0.624246
cg26765773	-0.0267057	0.0123264	0.0326937	-0.000562684	0.00696188	0.935747	0.021756	0.0100282	0.0324641
cg26765801	0.00856332	0.0121298	0.481878	-0.00446586	0.00685083	0.51601	-0.00217683	0.00986825	0.825871
cg26765815	0.00628399	0.0107411	0.559864	-0.00401492	0.00606651	0.509641	-0.00346011	0.00873848	0.692993
cg26765871	0.0574625	0.0278669	0.0418507	-0.0213556	0.0157391	0.177944	-0.0360713	0.0226713	0.114817
cg26765910	0.0775898	0.0423898	0.0702316	-0.0535008	0.0239416	0.0277124	-0.0613974	0.0344866	0.0781213
cg26766005	-0.0104738	0.00606198	0.0871761	0.00557279	0.00342378	0.106805	0.00733087	0.00493176	0.140368
cg26766064	0.00533948	0.0365406	0.884123	0.00131387	0.020638	0.949368	0.00673925	0.0297279	0.821131
cg26766132	-0.0315873	0.0171762	0.068941	0.00688499	0.00970103	0.479565	0.0213335	0.0139738	0.130063
cg26766164	0.0118936	0.0118491	0.317965	-0.00667226	0.00669229	0.321217	-0.00668186	0.00963988	0.489857
cg26766237	-0.00765108	0.016277	0.639361	0.00672253	0.00919318	0.46637	0.00328588	0.0132423	0.804549
cg26766262	0.0189504	0.0186798	0.312847	-0.00784277	0.0105502	0.459034	-0.0191793	0.015197	0.209929
cg26766272	0.0177706	0.0119399	0.139871	-0.00749599	0.00674359	0.269042	-0.0125555	0.00971378	0.199208
cg26766277	0.0189002	0.0156946	0.231395	0.00190601	0.00886426	0.830197	-0.0148383	0.0127685	0.248014
cg26766347	0.00662942	0.0257803	0.797602	0.00093339	0.0145606	0.949018	-0.0153786	0.0209737	0.465167
cg26766364	0.0061899	0.0133602	0.64417	-0.00327351	0.00754578	0.665372	-0.00522765	0.0108693	0.63162
cg26766373	0.0317115	0.0262478	0.229893	-0.0331731	0.0148246	0.027505	-0.0223106	0.0213541	0.298689
cg26766403	0.0034383	0.0226681	0.879751	-0.00395581	0.0128029	0.757994	-0.012536	0.0184418	0.49826
cg26766411	0.0297231	0.0408727	0.468829	0.00181673	0.0230847	0.937433	-0.0165549	0.0332523	0.619699
cg26766501	-0.00826683	0.0127956	0.519744	-0.00303258	0.00722688	0.675677	0.00812951	0.0104099	0.436721
cg26766542	-0.0148793	0.0108576	0.173694	0.00674791	0.00613234	0.273862	0.00708819	0.00883331	0.424241
cg26766627	0.0205513	0.0138176	0.140141	-0.00992192	0.00780414	0.206608	-0.00706352	0.0112414	0.531239
cg26766678	-0.00906159	0.00727716	0.216024	0.00788002	0.0041101	0.0581209	0.00332758	0.00592038	0.575362
cg26766694	-0.0349332	0.0290172	0.231537	0.0317941	0.0163888	0.0552558	0.025844	0.0236072	0.276308
cg26766702	0.0456066	0.035109	0.196991	-0.0389888	0.0198294	0.0521029	-0.0367378	0.0285631	0.201405
cg26766772	0.0286802	0.0160504	0.0770478	-0.000320544	0.00906518	0.971865	-0.0313968	0.0130579	0.0180764
cg26766798	-0.00563441	0.00389277	0.150975	0.00180788	0.00219862	0.412913	0.00453485	0.00316699	0.155351
cg26766827	-0.000610887	0.0188153	0.974165	-0.0048097	0.0106268	0.651836	0.00536514	0.0153073	0.726719
cg26766847	0.0164223	0.0274201	0.55061	-0.0228218	0.0154867	0.143784	-0.0441363	0.0223078	0.0506776
cg26766875	0.00771671	0.0237178	0.745606	-0.0232613	0.0133957	0.085623	-0.0058196	0.0192958	0.763596
cg26766880	0.00735737	0.0236849	0.756737	-0.0140641	0.0133771	0.29568	0.00675603	0.019269	0.726629
cg26766885	-0.0694849	0.0342584	0.0452473	0.0168305	0.019349	0.386513	0.0423272	0.0278712	0.132064
cg26766900	0.000521262	0.00339937	0.878445	0.00128648	0.00191995	0.504397	-0.000566013	0.00276558	0.83826
cg26766985	-0.00576412	0.00486824	0.239267	0.00283324	0.00274956	0.305343	0.00115734	0.00396059	0.77074
cg26767001	0.00835009	0.0218018	0.70255	0.00877581	0.0123136	0.477728	-0.00763088	0.017737	0.667978
cg26767049	0.00878746	0.019255	0.649132	-0.00574651	0.0108752	0.598411	0.00158291	0.0156651	0.919719
cg26767059	0.00953653	0.0204509	0.642026	0.00417441	0.0115506	0.718577	-0.007284	0.016638	0.662499
cg26767081	0.0647636	0.0335048	0.0561268	-0.0384158	0.0189233	0.0450591	-0.038732	0.0272581	0.158509
cg26767083	0.0141292	0.0129434	0.277677	0.000319608	0.00731035	0.965217	-0.0115302	0.0105302	0.276213
cg26767085	0.0125132	0.00454542	0.00703908	-0.00135505	0.00256723	0.598814	-0.00973276	0.00369796	0.0098639
cg26767154	-0.00148452	0.00406928	0.716039	0.000979839	0.00229831	0.670802	0.00312229	0.00331059	0.347937
cg26767198	0.00764964	0.0172681	0.658747	-0.00236379	0.00975294	0.809003	-0.0122346	0.0140486	0.385948
cg26767214	0.0182269	0.0128591	0.159531	-0.00444003	0.00726279	0.54239	-0.0121754	0.0104617	0.247324
cg26767299	-0.0617732	0.0259846	0.0193816	0.013217	0.014676	0.370015	0.0560494	0.02114	0.00935061
cg26767389	-0.00626062	0.0284039	0.826007	-0.000220814	0.0160424	0.989046	0.0141225	0.0231082	0.542517
cg26767392	-0.000619861	0.0627596	0.99214	0.0238133	0.0354464	0.503284	0.0125963	0.0510585	0.805654
cg26767443	-0.0670241	0.0373525	0.0758378	0.0359335	0.0210965	0.0916828	0.0488683	0.0303884	0.111025
cg26767544	0.00172299	0.00863008	0.842168	-0.000270261	0.00487423	0.955895	-0.0054281	0.00702106	0.441314
cg26767560	0.0103861	0.0136076	0.447142	7.22071e-05	0.00768551	0.992523	-0.00353176	0.0110706	0.750388
cg26767593	0.0190267	0.0480207	0.692805	-0.00256119	0.0271219	0.924958	0.00562587	0.0390676	0.885793
cg26767614	-0.025234	0.0262846	0.339402	0.0319722	0.0148454	0.0337185	0.0175265	0.021384	0.414428
cg26767632	0.0430116	0.0264876	0.107623	-0.0217952	0.0149601	0.148344	-0.0268677	0.0215492	0.21544
cg26767739	0.00180102	0.0599344	0.976088	-0.0189148	0.0338507	0.577592	-0.0155685	0.0487601	0.750187
cg26767761	0.000467979	0.00464942	0.920031	-0.000388529	0.00262597	0.882681	0.00109365	0.00378257	0.773093
cg26767897	-0.00253967	0.0121062	0.834273	-0.000190088	0.00683753	0.977878	-0.00274359	0.00984909	0.781167
cg26767916	-0.00703283	0.00765615	0.360568	0.00371817	0.00432416	0.391965	0.011022	0.00622872	0.0799133
cg26767922	0.00181374	0.0120373	0.880541	-0.000919148	0.00679862	0.892734	0.00224036	0.00979304	0.819524
cg26767960	-0.0652584	0.0309662	0.037635	-0.00577136	0.0174896	0.742113	0.0508095	0.0251928	0.0464494
cg26767969	0.00399081	0.00749333	0.595529	0.00147839	0.0042322	0.727599	-0.00286223	0.00609625	0.639751
cg26767974	0.00061441	0.0166994	0.970725	0.00110781	0.00943175	0.906739	-0.00347902	0.0135859	0.79843
cg26767986	0.012507	0.0276024	0.65147	-0.0189824	0.0155897	0.22629	0.00370364	0.0224561	0.86934
cg26767990	0.00523193	0.0084291	0.536239	0.00661576	0.00476072	0.167782	-0.0045465	0.00685756	0.508892
cg26768067	0.00133917	0.00260832	0.608812	0.00237528	0.00147317	0.1101	-0.00279041	0.00212202	0.191586
cg26768075	-0.0220447	0.0256295	0.391816	-0.0132255	0.0144754	0.363142	0.0358666	0.020851	0.0885646
cg26768142	0.0700694	0.0325225	0.033653	-0.0405998	0.0183686	0.0294122	-0.0605059	0.0264589	0.0243598
cg26768155	-0.0185016	0.0415034	0.656736	0.00816544	0.0234409	0.728331	-0.00573172	0.0337654	0.865555
cg26768181	0.00779655	0.0172106	0.651544	0.0122023	0.00972047	0.212346	-0.00930713	0.0140018	0.507798
cg26768182	-0.0204215	0.0257919	0.430402	-0.000383851	0.0145671	0.979031	0.0177403	0.0209832	0.399917
cg26768308	-0.000214307	0.0151917	0.988773	-0.0113876	0.00858019	0.187526	-0.00112821	0.0123593	0.927453
cg26768318	0.00236294	0.00983497	0.810631	-0.00166989	0.00555474	0.764338	-0.000957683	0.00800131	0.904973
cg26768399	0.00369612	0.0140686	0.793318	0.00808487	0.00794589	0.311425	-0.010416	0.0114456	0.365031
cg26768406	0.0411588	0.0292582	0.162666	-0.0061736	0.0165249	0.709513	-0.0226314	0.0238032	0.344059
cg26768419	0.00820469	0.00500855	0.1046	-8.22051e-05	0.00282881	0.976876	-0.00614174	0.00407474	0.134958
cg26768443	0.0118868	0.0158019	0.45371	-0.017329	0.00892486	0.0550502	-0.00658143	0.0128558	0.609842
cg26768476	-0.00705566	0.0111682	0.529011	-0.00419818	0.00630773	0.507255	-0.00265142	0.00908594	0.771044
cg26768524	-0.0527781	0.0252404	0.0391133	-0.00292426	0.0142556	0.837896	0.0341278	0.0205345	0.0997131
cg26768532	0.00260482	0.0088638	0.769477	-0.000470331	0.00500623	0.925341	-0.00249852	0.0072112	0.729726
cg26768546	-0.000676283	0.0129297	0.958393	0.000231945	0.00730266	0.974727	0.00157024	0.0105191	0.881643
cg26768556	0.00592026	0.0327216	0.856797	0.00512465	0.018481	0.782139	0.00536925	0.0266209	0.840575
cg26768558	0.00876392	0.0109023	0.423422	-0.0123106	0.00615755	0.0483483	-0.00535018	0.00886962	0.547767
cg26768584	0.00163396	0.0166408	0.921982	-0.00428491	0.00939862	0.649465	-0.0045084	0.0135382	0.739836
cg26768605	-0.000137653	0.00936074	0.988297	0.0123893	0.0052869	0.0211289	-0.000946697	0.00761549	0.901323
cg26768664	-0.0170387	0.0346951	0.624456	-0.00574698	0.0195956	0.76993	0.00196684	0.0282265	0.94459
cg26768703	0.0073883	0.00827925	0.374372	0.00619136	0.00467608	0.188567	-0.00323812	0.00673564	0.63177
cg26768712	-0.00125432	0.00312383	0.688902	0.00217407	0.00176432	0.220809	0.00178838	0.00254141	0.483292
cg26768765	-0.00589744	0.0155351	0.705049	-0.00317376	0.00877417	0.718343	0.00134131	0.0126387	0.915698
cg26768816	0.000251033	0.00228148	0.91261	0.00242321	0.00128857	0.0630039	-0.000160747	0.00185612	0.931163
cg26768873	0.0458139	0.0283833	0.109718	-0.02997	0.0160308	0.0645342	-0.0323037	0.0230914	0.164986
cg26768899	0.00634715	0.00829286	0.445887	0.00360825	0.00468377	0.442932	-0.00856195	0.00674671	0.207427
cg26768918	0.00623125	0.00321652	0.055592	-0.000328126	0.00181667	0.85704	-0.00554326	0.00261682	0.0366772
cg26768964	-0.00517126	0.0187678	0.783482	-0.000942973	0.0106	0.929295	-0.00197376	0.0152687	0.89741
cg26768966	0.0162868	0.0186051	0.383501	-0.00304026	0.0105081	0.772943	-0.0119509	0.0151363	0.431698
cg26769004	0.00308098	0.00292738	0.295171	-0.00128047	0.00165337	0.440522	-0.00150942	0.00238159	0.527697
cg26769067	-0.00260492	0.0130298	0.841958	0.0137939	0.00735919	0.0638574	-0.00809208	0.0106005	0.447078
cg26769081	0.0242903	0.0348557	0.487527	0.00775289	0.0196863	0.694568	-0.00357031	0.0283571	0.900065
cg26769109	-0.00665408	0.0075056	0.377492	-0.000362223	0.00423913	0.93208	0.00736618	0.00610623	0.230591
cg26769169	0.00519221	0.0108892	0.634551	-0.0045694	0.00615017	0.459276	-0.00378401	0.00885898	0.670215
cg26769184	-0.0201851	0.018862	0.28718	0.0126958	0.0106531	0.236242	0.0215662	0.0153453	0.163066
cg26769186	0.0103703	0.0118859	0.385076	0.00375535	0.00671309	0.57716	-0.01146	0.00966984	0.238833
cg26769245	-0.0136508	0.0195655	0.487017	0.015235	0.0110505	0.171136	0.00487481	0.0159176	0.760062
cg26769250	0.00534406	0.00537455	0.322512	-0.000784137	0.00303552	0.796701	-0.00585187	0.0043725	0.183885
cg26769493	-0.0166206	0.0236932	0.48466	0.00392966	0.0133818	0.769641	0.00355806	0.0192758	0.853934
cg26769511	-0.00934738	0.0232316	0.688298	0.00228238	0.0131211	0.862266	-0.00111272	0.0189002	0.953173
cg26769645	-0.00612429	0.0242408	0.801072	0.00482112	0.0136911	0.725493	-0.00682317	0.0197213	0.730099
cg26769720	0.00994082	0.00786194	0.209077	-0.00307136	0.00444039	0.490769	-0.00708271	0.00639614	0.270857
cg26769778	-0.01633	0.0133163	0.223019	0.00945096	0.00752099	0.211881	0.00549418	0.0108336	0.613193
cg26769838	-0.00782604	0.00926577	0.400381	0.00387566	0.00523327	0.460718	0.00100313	0.00753823	0.894409
cg26769850	0.00330039	0.0152915	0.829568	-0.00526868	0.00863658	0.543246	-0.0104214	0.0124405	0.404241
cg26769927	-0.0174129	0.0266988	0.5158	0.00130482	0.0150793	0.931221	0.00366514	0.021721	0.866351
cg26769934	-0.0230638	0.0265139	0.386495	0.014787	0.0149749	0.325855	0.0230701	0.0215706	0.287465
cg26769984	-0.0144463	0.0336718	0.668841	0.00907125	0.0190177	0.634431	0.0187531	0.0273939	0.49523
cg26770014	-0.0292125	0.0122967	0.0194635	0.00134711	0.0069451	0.846604	0.020194	0.010004	0.0462622
cg26770043	0.00280025	0.0193336	0.885136	-0.00504053	0.0109196	0.645387	0.00659372	0.015729	0.675982
cg26770051	0.0130881	0.012411	0.29422	0.000972225	0.00700965	0.889973	-0.0126569	0.010097	0.212995
cg26770074	0.00893447	0.0163904	0.58692	0.00126536	0.00925721	0.891557	-0.0188066	0.0133345	0.161596
cg26770149	-0.000741129	0.00976492	0.939656	0.00267723	0.00551518	0.628455	-0.00405276	0.00794432	0.611097
cg26770187	0.00989561	0.00637049	0.123563	-0.00287029	0.00359803	0.42695	-0.00321741	0.00518276	0.536178
cg26770200	-0.0196968	0.0140153	0.16307	-0.00267763	0.00791576	0.735886	0.0173251	0.0114022	0.131868
cg26770202	-0.00239019	0.00368121	0.517668	0.001169	0.00207913	0.575228	0.00344794	0.00299488	0.252419
cg26770275	-0.047952	0.0332759	0.15276	0.0432299	0.0187941	0.0235581	0.0238087	0.0270718	0.3813
cg26770281	-0.00737418	0.00892409	0.410628	-0.00114281	0.00504028	0.821103	0.011675	0.00726026	0.111036
cg26770324	-0.00245253	0.00731083	0.737991	0.00828054	0.00412912	0.0476776	-0.000820506	0.00594778	0.890562
cg26770384	-0.00313708	0.0246805	0.899116	0.0057495	0.0139394	0.680901	0.00733405	0.020079	0.715705
cg26770385	-0.0105111	0.00689374	0.130547	0.00752652	0.00389355	0.0561136	0.00509358	0.00560845	0.366002
cg26770399	-0.00722461	0.0139531	0.605779	0.0104142	0.00788062	0.189413	-0.000656365	0.0113516	0.954009
cg26770421	-0.00488152	0.0188895	0.796621	-0.00894875	0.0106687	0.403632	0.0182766	0.0153677	0.237201
cg26770464	0.0275554	0.03763	0.46575	-0.00421708	0.0212533	0.843127	-0.0133382	0.0306142	0.664022
cg26770470	0.00710778	0.0354637	0.841564	0.0196128	0.0200297	0.329901	0.00305796	0.0288517	0.915808
cg26770475	-0.000961959	0.00507023	0.849915	0.0024222	0.00286364	0.399699	0.000966969	0.00412492	0.815147
cg26770479	0.000310989	0.00547235	0.954797	-0.00257041	0.00309076	0.407631	0.00271502	0.00445207	0.543383
cg26770498	0.00557804	0.00865122	0.520583	-3.84745e-05	0.00488617	0.993733	-0.00774257	0.00703826	0.273997
cg26770787	0.0226964	0.0239893	0.346421	-0.0317709	0.013549	0.0210497	-0.0313805	0.0195166	0.111078
cg26770818	0.0409611	0.0283987	0.15239	-0.0356554	0.0160395	0.0285152	-0.0274957	0.023104	0.236888
cg26770870	-0.00169072	0.00418776	0.687291	0.00186162	0.00236523	0.433136	0.000271115	0.00340698	0.936736
cg26770882	-0.0200142	0.0236436	0.399339	-0.00035739	0.0133538	0.978703	0.0156196	0.0192354	0.418748
cg26770890	-0.0192507	0.0215305	0.373451	0.0120214	0.0121603	0.325304	0.00913185	0.0175163	0.603309
cg26770907	0.00745699	0.0144562	0.607132	7.44135e-05	0.00816477	0.992747	-0.00260829	0.0117609	0.82495
cg26770917	-0.00137661	0.00316644	0.664701	0.00243996	0.00178839	0.175588	7.21653e-05	0.00257608	0.977708
cg26770947	0.010328	0.023859	0.666055	-0.00766109	0.0134754	0.570981	0.000400691	0.0194106	0.983573
cg26771052	0.0148558	0.010562	0.162728	-0.00597723	0.00596535	0.318816	-0.00832016	0.00859276	0.33529
cg26771097	-0.0244491	0.0224935	0.279729	0.010096	0.0127042	0.428712	0.0258914	0.0182997	0.160282
cg26771258	-0.0193696	0.0179208	0.282418	0.00504728	0.0101216	0.619133	0.010247	0.0145796	0.483827
cg26771272	0.00203611	0.0229079	0.929357	-0.00416069	0.0129383	0.748456	0.00445485	0.0186369	0.811578
cg26771320	0.00784632	0.015999	0.62493	-0.00486247	0.00903618	0.59172	-0.00891168	0.0130161	0.495172
cg26771374	-0.00195699	0.0168824	0.907954	-2.7947e-06	0.00953512	0.999767	0.00190701	0.0137348	0.889858
cg26771384	0.0177792	0.00690127	0.0114806	-0.00418662	0.0038978	0.285417	-0.0153723	0.00561457	0.0073439
cg26771391	-0.0105621	0.0397809	0.791176	-0.00902211	0.0224681	0.688888	-0.0141956	0.032364	0.661901
cg26771440	-0.0227152	0.00900896	0.0133012	0.00299133	0.00508822	0.557956	0.0147487	0.0073293	0.0469334
cg26771445	-0.012079	0.0175034	0.491765	0.00492316	0.00988585	0.619599	0.0301334	0.01424	0.0368702
cg26771557	0.0131185	0.0264593	0.621146	0.0137378	0.0149441	0.360208	-0.0033418	0.0215262	0.876949
cg26771559	0.00709256	0.00932986	0.44896	-0.00599117	0.00526946	0.258327	-0.0017687	0.00759037	0.816233
cg26771582	0.0049359	0.0298369	0.868947	-0.00875916	0.0168517	0.60439	0.00069653	0.024274	0.977167
cg26771583	0.000701303	0.00303183	0.817554	-0.00170502	0.00171236	0.321841	-0.000192953	0.00246656	0.937807
cg26771780	-0.00648286	0.0052133	0.216642	0.0046436	0.00294445	0.118002	0.0041008	0.00424132	0.335989
cg26771783	0.00998938	0.0102692	0.333073	-0.0108571	0.00580002	0.0642011	-0.00609041	0.00835461	0.467747
cg26771832	0.0125804	0.0129841	0.334978	-0.00971817	0.00733336	0.188186	-0.00220182	0.0105633	0.835317
cg26771969	0.00954339	0.0331833	0.774263	0.00782043	0.0187417	0.677391	0.0010661	0.0269965	0.96858
cg26771998	0.0118797	0.0110654	0.285643	-0.00683979	0.00624969	0.276454	-0.0119962	0.00900234	0.185764
cg26772104	-0.00379758	0.0100062	0.70512	-4.74322e-05	0.00565144	0.993321	0.00102949	0.00814059	0.899623
cg26772116	-0.0293279	0.0345586	0.398148	-0.00331937	0.0195185	0.865311	0.0200528	0.0281154	0.477398
cg26772172	-0.020834	0.0218088	0.341776	-0.00477311	0.0123175	0.699222	0.0140891	0.0177427	0.429069
cg26772255	-0.0137477	0.00997077	0.171095	0.00218038	0.00563144	0.699463	0.0137558	0.00811179	0.0931032
cg26772286	0.00610341	0.00305292	0.0483556	-0.00323081	0.00172428	0.0639487	-0.00353211	0.00248373	0.158172
cg26772345	0.0261581	0.0268885	0.333031	0.0110555	0.0151865	0.468361	-0.0300939	0.0218754	0.172051
cg26772386	-0.0259622	0.0361564	0.474433	0.000922176	0.0204209	0.964073	0.0163072	0.0294153	0.580581
cg26772387	0.00302875	0.0150649	0.841078	-0.0102934	0.00850858	0.22928	0.000408684	0.0122561	0.973467
cg26772516	-0.00212484	0.0365192	0.95372	-0.000600546	0.0206259	0.976831	-0.0154806	0.0297105	0.603509
cg26772538	0.00513309	0.01198	0.669249	0.00705234	0.00676627	0.299847	0.00620647	0.00974645	0.525744
cg26772540	-0.0153499	0.0156802	0.330025	0.000419773	0.00885612	0.962292	0.00863911	0.0127568	0.499863
cg26772661	-0.00905145	0.00793394	0.256712	-0.00135997	0.00448105	0.762158	0.0089715	0.00645471	0.167704
cg26772695	0.008842	0.015791	0.576799	-0.00944284	0.00891868	0.292307	-0.00709824	0.0128469	0.581846
cg26772704	-0.0381986	0.051939	0.463821	0.0274705	0.0293349	0.351347	0.0347793	0.0422553	0.412463
cg26772766	0.00809252	0.00516497	0.120383	-0.00148699	0.00291715	0.611379	-0.00483395	0.00420199	0.252781
cg26772775	-0.00142108	0.0112316	0.899575	0.00215933	0.00634354	0.734286	-0.000133999	0.00913753	0.988329
cg26772784	-0.00782763	0.0139742	0.576656	0.0129832	0.00789255	0.103174	-0.00431379	0.0113688	0.705181
cg26772788	0.0292361	0.0156508	0.0647468	-0.00743546	0.00883951	0.402305	-0.0222506	0.0127328	0.0836833
cg26772801	0.00785989	0.0172273	0.649222	0.00393698	0.00972988	0.686633	-0.00841822	0.0140154	0.549465
cg26772810	-0.0116317	0.00729372	0.113988	0.00465658	0.00411946	0.261072	0.00761779	0.00593386	0.202244
cg26772814	-0.00459522	0.0138639	0.74101	0.0105807	0.00783026	0.179724	-0.00595248	0.0112791	0.598868
cg26772847	-0.0615999	0.0401127	0.127841	0.0162846	0.0226555	0.473979	0.0568769	0.0326339	0.0844922
cg26772854	0.000195423	0.00450261	0.965469	0.000612567	0.00254305	0.810152	0.00198199	0.00366313	0.58969
cg26772894	-0.0243096	0.0250358	0.333942	0.00189896	0.0141401	0.893444	0.0190286	0.0203681	0.352477
cg26772934	0.0444667	0.0281514	0.117431	-0.0266165	0.0158998	0.0973161	-0.0342996	0.0229028	0.137447
cg26773030	-0.0025011	0.0211009	0.90589	-0.00522965	0.0119177	0.661763	-0.00199532	0.0171668	0.907707
cg26773080	0.00979554	0.0237706	0.681176	-0.00751068	0.0134255	0.577142	-0.0266531	0.0193387	0.171272
cg26773131	0.00684337	0.0228173	0.764873	-0.00532501	0.0128871	0.680359	-0.00466547	0.0185631	0.802085
cg26773215	-0.00401697	0.00792953	0.613585	0.00782418	0.00447856	0.0837649	-0.00364098	0.00645112	0.573775
cg26773243	-0.0144679	0.0301863	0.632802	-0.00739489	0.0170491	0.665429	-0.00155954	0.0245582	0.949495
cg26773293	0.0103194	0.0191118	0.590457	-0.0132153	0.0107942	0.223779	-0.00234739	0.0155485	0.880308
cg26773307	-0.0144015	0.0209526	0.493494	0.0134799	0.011834	0.257442	0.0183143	0.0170462	0.285285
cg26773342	-0.0147227	0.0199026	0.461227	0.00816592	0.0112409	0.469296	0.00821908	0.0161919	0.612871
cg26773373	-0.00155413	0.0120981	0.898048	5.41098e-06	0.00683294	0.99937	3.11163e-05	0.00984248	0.997484
cg26773506	0.00564328	0.0288012	0.845063	0.0078133	0.0162668	0.632068	0.00466981	0.0234314	0.842443
cg26773549	0.00579799	0.034337	0.866258	-0.0124033	0.0193934	0.523948	-0.00761438	0.0279351	0.785754
cg26773567	0.0128014	0.042805	0.765526	0.00782176	0.0241761	0.746981	-0.00828761	0.0348243	0.812391
cg26773585	-0.0332125	0.0231122	0.153899	0.0140539	0.0130536	0.28429	0.0178053	0.0188031	0.346001
cg26773607	0.0191158	0.037931	0.615418	-0.0291082	0.0214232	0.177354	-0.0119946	0.030859	0.698349
cg26773748	0.0103288	0.0108668	0.344201	0.00258687	0.00613754	0.674325	-0.00782768	0.00884079	0.378105
cg26773763	-0.0185235	0.0223411	0.40905	0.0173136	0.0126182	0.17316	0.0191995	0.0181758	0.293419
cg26773767	0.03033	0.0349398	0.387479	-0.0114371	0.0197338	0.563534	-0.00698191	0.0284255	0.806489
cg26773771	-0.00137685	0.00479435	0.774579	0.00127971	0.00270782	0.637551	-0.000214735	0.00390047	0.956208
cg26773775	0.0117606	0.0237031	0.62089	-0.0177022	0.0133874	0.189146	-0.0101541	0.0192838	0.599687
cg26773791	0.00707318	0.0211449	0.73871	0.00392361	0.0119425	0.743204	-0.00550303	0.0172026	0.749729
cg26773829	0.0154524	0.0147972	0.298927	0.00375029	0.00835741	0.654611	-0.0102228	0.0120384	0.397847
cg26773880	0.0118302	0.0213111	0.580079	-0.0018071	0.0120364	0.880966	-0.00334201	0.0173378	0.847547
cg26773954	-0.0141378	0.0985	0.886165	-0.0468391	0.0556323	0.401871	-0.100806	0.0801353	0.211401
cg26774043	-0.00125797	0.0100559	0.900702	-0.00566196	0.00567951	0.321263	-4.05492e-05	0.00818102	0.996055
cg26774059	-0.0094301	0.00690949	0.17544	-0.000558815	0.00390245	0.886429	0.0112987	0.00562126	0.0471814
cg26774079	0.024481	0.0101575	0.0178119	-0.00492355	0.00573691	0.392863	-0.014092	0.00826371	0.0913086
cg26774156	-0.101187	0.0369875	0.00739036	0.0532544	0.0208904	0.0123472	0.0713299	0.0300915	0.0197246
cg26774162	0.00306127	0.00304285	0.316866	-0.00344274	0.00171859	0.0479132	-0.00319243	0.00247553	0.200227
cg26774164	-0.00984246	0.00913651	0.284006	0.0105256	0.00516026	0.0440677	-0.0021084	0.00743307	0.777276
cg26774211	-0.03296	0.0232417	0.159322	0.0136838	0.0131268	0.299777	0.0277892	0.0189084	0.144853
cg26774312	0.000533242	0.0066834	0.93657	-0.00351269	0.00377475	0.354361	0.000606583	0.00543733	0.911401
cg26774373	-0.00590685	0.0193257	0.760522	0.0118213	0.0109151	0.281456	0.0150237	0.0157226	0.341652
cg26774385	0.0202394	0.0115478	0.0827862	-0.000191055	0.00652212	0.97669	-0.0188126	0.00939476	0.0479984
cg26774410	0.00306796	0.00489767	0.532501	0.000841905	0.00276618	0.761501	-0.00341082	0.00398453	0.394078
cg26774430	-0.00539089	0.0042168	0.204117	0.00126429	0.00238163	0.596723	0.0033803	0.00343061	0.326887
cg26774557	-0.00447323	0.0106118	0.674288	0.00413638	0.00599348	0.491733	0.00951595	0.00863328	0.273057
cg26774602	0.0249911	0.0244597	0.309426	0.00117939	0.0138147	0.93214	-0.0142489	0.0198993	0.475665
cg26774660	-0.00214357	0.00477288	0.654341	-0.00188668	0.0026957	0.485657	-0.000361248	0.00388301	0.926067
cg26774685	-0.0277968	0.0305548	0.365195	0.021366	0.0172572	0.218641	0.0305333	0.0248581	0.222274
cg26774791	-0.039157	0.0439607	0.375257	0.00205733	0.0248288	0.934132	0.00409106	0.0357646	0.909164
cg26774794	-0.0108726	0.00851136	0.204471	0.0114754	0.00480718	0.0188986	0.00478587	0.00692448	0.491104
cg26774927	-0.0195248	0.0164215	0.237322	0.0125403	0.00927481	0.179463	0.00918328	0.0133599	0.493468
cg26774971	0.0195948	0.010232	0.058403	-0.0100622	0.005779	0.0847928	-0.0115686	0.00832433	0.167759
cg26774981	0.0338434	0.0193494	0.08341	-0.0135906	0.0109285	0.216613	-0.0151227	0.0157418	0.339084
cg26775032	-0.000512234	0.0141022	0.971099	0.00478886	0.00796485	0.549062	0.00088126	0.0114729	0.93893
cg26775079	0.00981078	0.0301376	0.745472	0.00648296	0.0170216	0.704126	0.0032617	0.0245187	0.894443
cg26775087	-0.0190849	0.0198261	0.338109	0.00583247	0.0111977	0.603636	0.0174308	0.0161296	0.282496
cg26775104	0.0205795	0.0120107	0.0897944	0.00209185	0.00678357	0.758455	-0.0141643	0.00977137	0.15037
cg26775123	-0.00626931	0.0332235	0.850717	-0.0122473	0.0187645	0.515486	0.0338277	0.0270292	0.213722
cg26775132	-0.000498044	0.0110221	0.964051	0.00667165	0.00622522	0.286481	0.00215471	0.00896708	0.810607
cg26775191	0.00495021	0.0133708	0.712014	-0.0151411	0.00755178	0.0477247	-0.0103458	0.0108779	0.343901
cg26775289	-0.0178791	0.0194292	0.35972	0.0163552	0.0109735	0.139324	0.00952747	0.0158068	0.54807
cg26775369	-0.00333	0.00433338	0.444065	0.00110561	0.00244747	0.652458	0.00258767	0.00352545	0.464703
cg26775538	0.00071662	0.00585264	0.902798	-0.00304653	0.00330554	0.358978	0.00291644	0.00476145	0.541619
cg26775558	0.0331583	0.0397072	0.40571	-0.0056152	0.0224264	0.802815	-0.0145183	0.0323041	0.654116
cg26775598	-0.00721078	0.0286529	0.801831	-0.0234193	0.016183	0.151045	0.0172254	0.0233107	0.461706
cg26775604	0.00734157	0.0182964	0.689103	0.00783845	0.0103337	0.449953	-0.00961716	0.0148851	0.51973
cg26775614	0.00765022	0.0144109	0.596716	-0.00163511	0.00813923	0.841199	-0.0114507	0.0117241	0.331135
cg26775644	-0.000354506	0.00521734	0.945966	-0.00412964	0.00294673	0.164244	0.00164658	0.0042446	0.698913
cg26775658	-0.0328066	0.0143844	0.0247311	0.0116473	0.00812422	0.154856	0.028466	0.0117025	0.0168103
cg26775678	0.0214776	0.0122728	0.0832444	-0.00511449	0.00693161	0.462369	-0.0214899	0.0099846	0.0338294
cg26775695	0.00389552	0.0137439	0.77744	-0.0176379	0.0077625	0.02526	-0.00437548	0.0111815	0.696413
cg26775866	-0.012678	0.01133	0.265887	-0.0025905	0.00639914	0.686492	0.00872424	0.00921761	0.346234
cg26775914	0.00146474	0.00415234	0.725033	-0.000962549	0.00234522	0.682387	-0.00164051	0.00337817	0.628319
cg26775940	-0.0344717	0.0159789	0.0334254	0.0209116	0.00902483	0.0225785	0.0248319	0.0129998	0.0590343
cg26775944	0.00885428	0.00428337	0.0413578	-0.00488198	0.00241922	0.0463252	-0.00777685	0.00348476	0.0279146
cg26775961	-0.0121616	0.00421001	0.00476105	0.00347436	0.00237779	0.147168	0.00864329	0.00342508	0.0132262
cg26776018	0.0102904	0.0205759	0.618112	-0.01208	0.0116212	0.301139	-0.0133046	0.0167396	0.428653
cg26776035	-0.00203974	0.0225376	0.928071	-0.00950781	0.0127291	0.456892	-0.00180989	0.0183356	0.921571
cg26776061	-0.00210397	0.0112946	0.852609	0.00480641	0.00637911	0.45298	-0.000649866	0.00918876	0.943761
cg26776069	5.39285e-05	0.00683506	0.993721	0.00127981	0.00386041	0.740958	0.0017058	0.00556071	0.759677
cg26776103	-0.0480736	0.0371753	0.198996	0.0439299	0.0209964	0.0390002	0.0344178	0.0302442	0.257897
cg26776133	0.000649638	0.0117699	0.956096	-0.0003246	0.0066476	0.961154	-0.00248133	0.0095755	0.796076
cg26776226	0.00377232	0.00568972	0.508883	-0.00492102	0.00321353	0.128906	-0.000886182	0.00462891	0.848573
cg26776269	0.00524923	0.00988876	0.596739	-0.00437183	0.00558513	0.435654	-0.00394152	0.00804507	0.625279
cg26776327	0.0141647	0.0171694	0.411379	-0.011496	0.0096972	0.238689	-0.00725822	0.0139683	0.604499
cg26776330	-0.00523166	0.0140134	0.709707	0.00665259	0.00791469	0.402653	-0.000569672	0.0114007	0.960249
cg26776353	0.0276445	0.0659079	0.675812	-0.00179267	0.0372245	0.961688	-0.00817472	0.0536199	0.87914
cg26776366	-0.0156603	0.0226357	0.490672	0.000349357	0.0127845	0.978255	0.017529	0.0184154	0.343508
cg26776377	-0.0160659	0.0106946	0.136251	0.00363351	0.00604028	0.548865	0.0117381	0.0087007	0.180416
cg26776401	0.00553482	0.0109106	0.613091	-0.00415411	0.00616224	0.50182	-0.00743822	0.00887637	0.404081
cg26776525	0.0245433	0.0247734	0.324266	-0.0144904	0.0139919	0.302924	-0.0277051	0.0201545	0.17238
cg26776547	-0.00810466	0.0136012	0.55263	-0.00495748	0.00768189	0.520211	-0.0019076	0.0110654	0.863483
cg26776551	0.00273601	0.0170413	0.872777	0.000212015	0.00962484	0.982471	-0.00832901	0.0138641	0.549385
cg26776656	-0.00697027	0.0106385	0.51388	9.61904e-05	0.00600859	0.98726	0.0023307	0.00865505	0.788275
cg26776703	-0.00602856	0.00995119	0.546039	-0.000644527	0.00562039	0.908936	0.0108257	0.00809586	0.184258
cg26776722	0.000977977	0.00483615	0.840162	-0.0019467	0.00273143	0.477722	0.00106837	0.00393448	0.786546
cg26776742	0.00157641	0.00248845	0.527889	4.56013e-05	0.00140546	0.974183	0.00245964	0.0020245	0.227309
cg26776784	0.0650775	0.0656601	0.324064	-0.0718956	0.0370845	0.0554152	-0.045943	0.0534182	0.391854
cg26776806	0.00790284	0.0270316	0.770633	0.0129397	0.0152673	0.398758	0.00324188	0.0219917	0.883108
cg26776844	-0.0131594	0.00833337	0.117532	0.00234246	0.00470665	0.619817	0.0114437	0.00677967	0.0946032
cg26776924	0.0139163	0.0144133	0.336663	-0.00937761	0.00814057	0.25214	-0.00632587	0.011726	0.590785
cg26776944	0.00122938	0.00347197	0.724034	-0.000543045	0.00196095	0.782418	-0.00337912	0.00282464	0.234466
cg26776957	-0.0415615	0.021546	0.056629	0.0227946	0.0121691	0.0640278	0.0440956	0.0175289	0.0135089
cg26777022	-0.0364012	0.0275355	0.189254	0.0156965	0.0155519	0.315319	0.023962	0.0224017	0.287405
cg26777029	-0.00805983	0.0200689	0.688847	0.0137755	0.0113348	0.227164	0.0201001	0.0163272	0.221239
cg26777040	-0.00427511	0.0227803	0.851526	0.00526633	0.0128662	0.683201	-0.00948397	0.018533	0.609989
cg26777074	0.000809074	0.00628465	0.897829	-0.000408796	0.00354954	0.908547	-0.000929959	0.00511292	0.856049
cg26777105	-0.0223881	0.0212257	0.294127	0.0107189	0.0119882	0.373448	0.0172511	0.0172683	0.320252
cg26777118	0.00792181	0.0152269	0.604062	0.0121514	0.00860008	0.160843	-0.0181976	0.0123879	0.145042
cg26777222	0.0379367	0.0168621	0.026697	-0.00925599	0.00952363	0.333494	-0.0349239	0.0137183	0.0124614
cg26777268	-0.00409874	0.00709685	0.564897	-0.00191741	0.00400827	0.633456	0.00666284	0.00577369	0.251307
cg26777345	0.00230994	0.0180415	0.898383	-0.00153027	0.0101897	0.880934	-0.00971669	0.0146778	0.509524
cg26777424	-0.0139237	0.0121556	0.254813	0.00291391	0.00686545	0.672182	0.0028484	0.00988931	0.773933
cg26777441	0.0257814	0.0257529	0.319241	-0.0294135	0.0145451	0.0458787	-0.00460243	0.0209515	0.826584
cg26777456	0.0191915	0.0162217	0.239643	-0.00296091	0.00916196	0.747252	-0.0092076	0.0131973	0.487024
cg26777475	-0.0105756	0.0307635	0.731755	-0.00748349	0.0173751	0.667631	0.0273781	0.0250279	0.276678
cg26777482	-0.0257409	0.0135971	0.061293	0.00941072	0.0076796	0.223355	0.0191042	0.011062	0.0873173
cg26777557	-0.00366532	0.00312857	0.244213	0.0018695	0.001767	0.292653	0.00315686	0.00254527	0.217831
cg26777563	0.00451905	0.00910548	0.620794	0.000666655	0.00514273	0.897124	-0.00350851	0.00740782	0.636822
cg26777583	0.0247229	0.00784666	0.00216003	-0.00251895	0.00443175	0.571073	-0.021067	0.0063837	0.00134847
cg26777694	-0.0241468	0.0132531	0.071509	0.00718265	0.0074853	0.339635	0.0154779	0.0107822	0.154325
cg26777712	0.00501661	0.00366628	0.174344	0.000655731	0.0020707	0.752167	-0.00328193	0.00298273	0.273892
cg26777746	-0.0140996	0.0127329	0.270862	0.0043489	0.0071915	0.546757	0.00139771	0.010359	0.892946
cg26777760	0.00222832	0.016906	0.895408	0.00493613	0.00954845	0.606352	-0.0130012	0.013754	0.346849
cg26777800	0.0478517	0.0308336	0.123902	0.00653615	0.0174147	0.708231	-0.0379681	0.0250849	0.133351
cg26777809	0.0111446	0.0200752	0.580062	-0.0175576	0.0113384	0.124724	-0.00206823	0.0163324	0.89949
cg26777826	0.0075903	0.00848518	0.373227	-0.0011352	0.00479239	0.813247	-0.00299981	0.00690318	0.664841
cg26777836	0.000201135	0.00942315	0.983014	0.00038588	0.00532215	0.942348	-0.00347907	0.00766627	0.650965
cg26777861	-0.00251353	0.00330941	0.449371	0.000322432	0.00186914	0.863398	0.000526687	0.00269239	0.845312
cg26777916	-0.0151097	0.0111749	0.179451	0.00786756	0.00631151	0.215537	0.0130426	0.00909139	0.154581
cg26777925	0.00966006	0.0171133	0.57372	0.00333416	0.00966552	0.730868	-0.000669622	0.0139226	0.961738
cg26777929	-0.0387826	0.0240551	0.110125	0.00915713	0.0135862	0.501897	0.0187165	0.0195702	0.341234
cg26777984	-0.020161	0.0151651	0.186793	0.00334572	0.0085652	0.696928	0.017617	0.0123377	0.1565
cg26778001	-0.00228037	0.0192798	0.90609	-0.0103171	0.0108891	0.345733	0.00333749	0.0156852	0.831941
cg26778029	0.00395942	0.00426131	0.355092	-0.00202745	0.00240677	0.401619	-0.00446516	0.00346682	0.200789
cg26778336	-0.00484358	0.00416844	0.248071	0.00222864	0.00235431	0.346161	0.001673	0.00339126	0.622885
cg26778345	0.0193481	0.023015	0.402577	-0.0166122	0.0129988	0.204273	-0.00457682	0.018724	0.807405
cg26778358	0.00423976	0.0104344	0.685389	-0.00332345	0.00589328	0.574083	-0.0105309	0.00848894	0.217734
cg26778391	0.000462033	0.00351008	0.895546	-0.000122766	0.00198248	0.950748	0.000659806	0.00285565	0.817755
cg26778477	-0.00545453	0.00511577	0.288945	0.00286879	0.00288936	0.323214	0.00257695	0.00416197	0.537243
cg26778516	0.00621046	0.015953	0.697901	-0.00236466	0.00901018	0.793531	0.00105163	0.0129787	0.935585
cg26778521	-0.000943958	0.00730214	0.897408	-0.00725422	0.00412421	0.0817101	0.00117431	0.0059407	0.843712
cg26778571	0.00882417	0.00898526	0.328483	-0.000897251	0.00507483	0.860027	-0.0114263	0.00731002	0.121254
cg26778584	0.00335741	0.00836421	0.688998	0.00103192	0.00472407	0.827542	0.00134312	0.00680476	0.843939
cg26778630	0.0242792	0.0220863	0.274336	-0.000230296	0.0124742	0.985308	-0.0161727	0.0179685	0.370293
cg26778733	0.0406629	0.0242474	0.0967292	-0.0215802	0.0136948	0.118297	-0.0278185	0.0197266	0.161647
cg26778754	-0.005321	0.00312416	0.0917042	0.00136488	0.00176451	0.441078	0.00347372	0.00254168	0.174846
cg26778807	0.00196361	0.00201219	0.331536	-0.000595195	0.00113647	0.601655	-0.00143411	0.00163703	0.383148
cg26778877	0.0158036	0.020678	0.446541	0.00182665	0.0116788	0.876034	-0.00186244	0.0168227	0.912073
cg26778908	0.00721081	0.00580168	0.216877	-0.00462114	0.00327676	0.161625	-0.0054767	0.00472	0.248739
cg26778932	-0.00629939	0.0427407	0.88313	-0.0140268	0.0241398	0.562531	-0.00880706	0.034772	0.800582
cg26778969	0.0477407	0.0240193	0.0496466	-0.00229472	0.013566	0.866025	-0.0424261	0.0195411	0.032336
cg26779049	-0.00142548	0.0147591	0.923255	-0.00689013	0.00833585	0.410491	-0.0114513	0.0120073	0.342588
cg26779114	-0.0205332	0.0194013	0.292502	0.00700235	0.0109578	0.524294	0.0128202	0.0157841	0.418633
cg26779147	-0.019283	0.0143874	0.183256	0.00224929	0.00812592	0.782514	0.0174268	0.0117049	0.13974
cg26779265	-0.00404775	0.0273631	0.882704	0.00290436	0.0154545	0.851321	-0.0125995	0.0222614	0.572701
cg26779305	0.00149821	0.0118061	0.899278	0.00839772	0.00666804	0.210878	-0.0092351	0.00960495	0.33867
cg26779330	0.00309599	0.0343707	0.92841	0.00236618	0.0194124	0.903236	0.0135984	0.0279625	0.627834
cg26779346	0.00167269	0.00403536	0.679407	-0.00121531	0.00227915	0.595081	0.000756565	0.00328299	0.818223
cg26779347	-0.02181	0.0279216	0.436619	0.0199379	0.01577	0.209125	0.00576264	0.0227158	0.800271
cg26779406	0.00767375	0.0363129	0.833074	0.00581597	0.0205093	0.777333	0.00455911	0.0295426	0.877672
cg26779448	-0.0011277	0.0108088	0.91712	0.00500189	0.00610476	0.414579	-0.00346788	0.00879357	0.694168
cg26779585	-0.0103013	0.00867193	0.237749	0.00963237	0.00489786	0.0520523	0.000335736	0.00705511	0.962142
cg26779591	0.00202261	0.00360618	0.576165	-0.00285243	0.00203675	0.164529	-0.000242489	0.00293383	0.934296
cg26779608	-0.00935855	0.00962819	0.333446	0.000775074	0.00543796	0.886954	0.00796842	0.00783308	0.311526
cg26779632	-0.00620874	0.0102643	0.546653	0.00719483	0.00579724	0.217539	0.00102679	0.00835061	0.902391
cg26779688	-0.0297588	0.0125822	0.0199923	0.014458	0.00710636	0.0446012	0.0171927	0.0102363	0.0962244
cg26779692	-0.00939847	0.0147608	0.525791	0.00721286	0.0083368	0.389051	0.00282715	0.0120087	0.81437
cg26779716	-0.00485349	0.00340235	0.156898	0.000838586	0.00192163	0.663511	0.00171809	0.002768	0.53624
cg26779721	0.0185834	0.0128881	0.152517	-0.00273047	0.00727913	0.70839	-0.012601	0.0104852	0.232341
cg26779770	0.0166409	0.0253805	0.513581	-0.00373752	0.0143348	0.794847	-0.011554	0.0206484	0.577058
cg26779877	-0.0296867	0.0269951	0.274154	0.00315237	0.0152467	0.836628	0.0307322	0.021962	0.16487
cg26779905	0.00453153	0.0242193	0.851966	-0.0226606	0.0136789	0.100798	-0.00566533	0.0197037	0.774317
cg26779912	0.00209241	0.00417884	0.617695	0.00226524	0.00236019	0.339534	-0.00186994	0.00339973	0.583552
cg26779945	0.0040312	0.00399731	0.315709	-0.00187654	0.00225766	0.407887	-0.00118374	0.00325204	0.716643
cg26779971	0.00520525	0.0257513	0.84023	-0.0203978	0.0145442	0.163937	-0.00829871	0.0209502	0.69288
cg26779985	-0.01648	0.0246879	0.505999	-0.00802974	0.0139436	0.566021	0.0149866	0.020085	0.457357
cg26779992	-0.042259	0.0318256	0.187319	0.0243891	0.0179749	0.17795	0.0154568	0.0258919	0.551903
cg26780011	-6.25666e-05	0.00615358	0.991908	-0.00174292	0.00347551	0.617154	0.000453083	0.00500629	0.928072
cg26780013	0.00272298	0.00296739	0.361064	-0.00192586	0.00167597	0.253311	-0.00337995	0.00241414	0.164652
cg26780042	-0.0251043	0.0471514	0.595642	-0.00789001	0.0266309	0.767649	0.00041306	0.0383604	0.991431
cg26780102	0.00312213	0.0533688	0.953469	0.0195074	0.0301425	0.519032	0.0130992	0.0434186	0.763523
cg26780108	-0.00890002	0.0517572	0.863826	0.0248288	0.0292322	0.397749	0.0168037	0.0421075	0.690712
cg26780125	0.097259	0.0394226	0.0153565	-0.0586798	0.0222657	0.00976924	-0.078836	0.0320725	0.0157246
cg26780138	0.000448322	0.0070065	0.949111	-0.000418841	0.00395724	0.915924	-0.00435604	0.00570018	0.446588
cg26780231	-0.00534454	0.0114613	0.642028	-0.00338596	0.00647331	0.60211	0.00620436	0.00932445	0.507366
cg26780239	0.00901953	0.0123119	0.465559	0.00144466	0.0069537	0.835853	-0.00223235	0.0100164	0.824101
cg26780321	0.00143921	0.00390253	0.71308	0.002518	0.00220413	0.25607	-0.000562515	0.00317493	0.859737
cg26780333	0.000960178	0.00693786	0.890211	-0.00553014	0.00391847	0.161323	0.00137463	0.00564434	0.808096
cg26780404	0.00213236	0.00322018	0.509406	0.00165773	0.00181874	0.364285	-0.00129482	0.0026198	0.622239
cg26780409	-0.0149758	0.0137507	0.278782	0.00063012	0.00776632	0.9355	0.0116805	0.011187	0.298999
cg26780481	-0.012921	0.0162534	0.42855	0.0114765	0.00917982	0.214206	0.00656183	0.013223	0.620835
cg26780581	-4.08508e-05	0.0098764	0.996708	0.00139157	0.00557814	0.803521	0.0034187	0.00803501	0.671423
cg26780614	-0.0205881	0.0245206	0.403162	0.0201464	0.0138491	0.148947	0.0015917	0.0199489	0.936568
cg26780677	8.81947e-05	0.00476967	0.985285	0.00193935	0.00269388	0.473295	0.000803805	0.00388039	0.836326
cg26780705	0.0141824	0.0326627	0.665091	0.0200993	0.0184478	0.278593	-0.00112884	0.026573	0.966202
cg26780714	-0.0242728	0.028923	0.403388	0.00352497	0.0163356	0.829604	0.0234195	0.0235305	0.322051
cg26780733	-0.0123354	0.0239787	0.608109	-0.00960539	0.013543	0.479854	0.006308	0.019508	0.747116
cg26780743	-0.0149984	0.0285019	0.599921	0.0189538	0.0160977	0.241879	0.00582694	0.0231879	0.802115
cg26780750	-0.00166732	0.00377425	0.659635	-0.00124554	0.00213168	0.560361	0.00258061	0.00307057	0.40271
cg26780763	-0.0150721	0.025379	0.553961	0.00493381	0.0143339	0.73143	0.0262051	0.0206472	0.207382
cg26780768	-0.0151371	0.0361044	0.675944	0.00748592	0.0203916	0.71433	0.00904958	0.029373	0.758666
cg26780819	0.00929309	0.0404665	0.818843	-0.00135486	0.0228553	0.95285	0.000631623	0.0329218	0.984732
cg26780908	-0.011178	0.0143338	0.437364	-0.00412983	0.00809564	0.611107	0.0154076	0.0116613	0.189494
cg26780911	0.00447818	0.00459745	0.332427	-0.00268815	0.00259662	0.3031	-0.0026172	0.00374029	0.485752
cg26780915	-0.0264504	0.0290992	0.365593	0.0126987	0.0164351	0.441582	0.02299	0.0236738	0.333882
cg26780993	-0.0077718	0.0196406	0.693186	0.016978	0.0110929	0.12911	0.0102343	0.0159788	0.523346
cg26780998	0.000807907	0.00370505	0.827839	-0.000589125	0.00209259	0.778899	0.00105454	0.00301427	0.727204
cg26781036	-0.00447421	0.0104543	0.669605	0.00463554	0.00590453	0.434299	0.00182459	0.00850515	0.830582
cg26781092	-0.000965038	0.0240827	0.968117	0.000530266	0.0136018	0.968982	-0.00231318	0.0195927	0.906259
cg26781129	0.00547423	0.0153681	0.722452	0.00940352	0.00867985	0.281301	-0.00971611	0.0125029	0.438965
cg26781150	0.00350094	0.00625468	0.57694	-0.0026692	0.00353261	0.451709	-0.00404443	0.00508854	0.428643
cg26781166	0.0564477	0.0231385	0.016503	0.00173427	0.0130685	0.894698	-0.0552436	0.0188245	0.00415925
cg26781223	0.0401363	0.0431661	0.354754	0.00841401	0.02438	0.730744	-0.017852	0.0351181	0.612356
cg26781224	0.0114351	0.00974553	0.243493	-0.00874895	0.00550423	0.11517	-0.0114612	0.00792855	0.151492
cg26781241	-0.0323983	0.0144445	0.0271521	0.00341273	0.00815817	0.676628	0.0287979	0.0117514	0.0160347
cg26781266	-0.0165054	0.011207	0.144018	-0.00245481	0.00632968	0.698986	0.0184825	0.00911756	0.0453642
cg26781303	-0.00163928	0.019152	0.931965	-0.0127812	0.010817	0.24023	0.00463753	0.0155813	0.766612
cg26781307	0.0106183	0.00997085	0.289522	0.00187575	0.00563149	0.739784	-0.00898081	0.00811185	0.270951
cg26781392	-0.00587442	0.0168541	0.728179	0.000921837	0.00951914	0.923051	0.00427702	0.0137118	0.755762
cg26781464	0.00257266	0.0107767	0.811818	0.00352265	0.00608664	0.564085	-0.00330958	0.00876747	0.70663
cg26781466	-0.00412052	0.0396302	0.917402	-0.00836309	0.0223829	0.709482	-0.00684972	0.0322414	0.832196
cg26781482	0.0042151	0.00810597	0.604237	-0.00862091	0.00457821	0.0626622	-0.000106792	0.00659467	0.987113
cg26781511	0.0385578	0.0320762	0.232235	-0.0218394	0.0181165	0.230914	-0.0430216	0.0260958	0.102432
cg26781524	0.0165233	0.0328629	0.616236	-0.0101194	0.0185608	0.586853	0.00935827	0.0267358	0.727069
cg26781575	-0.00245031	0.00705975	0.729274	0.00181263	0.00398732	0.650403	0.0049529	0.00574351	0.390602
cg26781701	0.0218442	0.030702	0.478472	-0.0277496	0.0173404	0.112754	-0.0237144	0.0249779	0.344745
cg26781726	-0.000530468	0.00967882	0.956404	0.000479935	0.00546655	0.930219	0.00168843	0.00787427	0.830662
cg26781728	-0.00880516	0.0154083	0.568998	0.00754794	0.00870251	0.387881	0.00711027	0.0125355	0.571868
cg26781752	-0.0317819	0.0159042	0.0484507	0.00813711	0.00898259	0.367224	0.0146244	0.0129389	0.261125
cg26781758	0.00144473	0.00996205	0.88499	-0.00330775	0.00562652	0.557961	-0.00144175	0.00810469	0.859176
cg26781797	-0.000135468	0.0181429	0.994058	0.00135126	0.010247	0.895358	-0.0107305	0.0147603	0.468966
cg26781821	0.00167927	0.00300703	0.577813	-0.00194343	0.00169836	0.255286	0.0012881	0.00244639	0.59971
cg26781886	-0.00752685	0.00532155	0.160411	0.00116044	0.00300558	0.700264	0.00769765	0.00432938	0.0785049
cg26781927	0.000306251	0.0280152	0.9913	0.00108204	0.0158229	0.945619	0.0210296	0.022792	0.358442
cg26782013	-0.00635331	0.00980535	0.518537	0.00181913	0.00553802	0.743249	0.00412164	0.00797721	0.606546
cg26782090	-0.0554207	0.0346326	0.112762	0.0223816	0.0195603	0.255313	0.0283033	0.0281756	0.317595
cg26782108	-0.0288256	0.0182752	0.117947	0.00686338	0.0103217	0.507648	0.0146504	0.0148679	0.326868
cg26782135	-0.0162142	0.0269531	0.548847	0.0224019	0.015223	0.144337	0.0238409	0.0219278	0.279597
cg26782150	0.0673284	0.0507925	0.188068	-0.00272258	0.0286874	0.924584	-0.0503797	0.0413226	0.225702
cg26782151	0.00611569	0.00857533	0.477434	0.00371531	0.00484331	0.444866	-0.00705101	0.00697652	0.31466
cg26782169	0.0019102	0.00807232	0.813433	0.00417854	0.00455921	0.361651	-0.0088496	0.00656729	0.180918
cg26782231	-0.0210897	0.0205625	0.307586	-0.00288894	0.0116136	0.804071	0.0211726	0.0167288	0.208642
cg26782261	-0.0373896	0.013794	0.00793113	0.0163399	0.00779079	0.0385371	0.0209377	0.0112222	0.0650696
cg26782322	-0.000257533	0.0108327	0.981082	-0.00479574	0.00611826	0.435025	0.00191438	0.00881302	0.828487
cg26782361	0.00617652	0.0184903	0.739062	-0.00296083	0.0104432	0.777379	-0.00187697	0.0150429	0.900958
cg26782451	-0.0214622	0.0106675	0.0469722	0.00544315	0.00602494	0.36851	0.0122233	0.0086786	0.162166
cg26782539	0.0127063	0.0136421	0.353932	-0.00779916	0.007705	0.313925	-0.000712634	0.0110986	0.948934
cg26782583	0.0260088	0.0224241	0.248925	-0.00929401	0.012665	0.464803	-0.0204599	0.0182433	0.264815
cg26782586	0.00964121	0.0109627	0.381308	-0.00837837	0.00619171	0.179118	-0.00879066	0.00891882	0.326742
cg26782660	0.0583715	0.0427911	0.17566	-0.00426149	0.0241682	0.860402	-0.0386869	0.034813	0.269169
cg26782726	0.008323	0.0330214	0.801531	0.00429865	0.0186503	0.818194	-0.00454357	0.0268648	0.866045
cg26782748	0.00918302	0.0126083	0.468147	0.00357997	0.0071211	0.616284	-0.0143512	0.0102576	0.164946
cg26782787	0.0222176	0.0214522	0.302901	0.000945073	0.0121161	0.937986	-0.00764679	0.0174526	0.662244
cg26782824	0.00465283	0.00288573	0.110099	-0.00193025	0.00162985	0.239152	-0.00500305	0.0023477	0.0355879
cg26782825	-0.00856156	0.0242511	0.724818	-0.00407761	0.0136969	0.76656	0.00525381	0.0197296	0.790575
cg26782833	0.00592325	0.0460389	0.897892	5.76868e-05	0.0260025	0.998234	0.00559057	0.0374552	0.881655
cg26782840	0.0108905	0.0246309	0.659357	-0.00443442	0.0139114	0.750586	-0.00342093	0.0200387	0.864799
cg26782876	0.00131036	0.00433711	0.763195	-0.00332008	0.00244958	0.178416	-0.000807554	0.00352849	0.819449
cg26782881	0.0154702	0.021521	0.473948	-0.00405313	0.0121549	0.739503	0.00241024	0.0175085	0.890791
cg26782884	-0.000430918	0.0092526	0.962949	0.00878181	0.00522583	0.096052	0.000432526	0.00752752	0.954296
cg26782907	0.00119787	0.0125495	0.924151	0.00501031	0.0070879	0.481317	-0.00728132	0.0102097	0.477433
cg26782908	0.0380663	0.0210858	0.0740976	0.00292618	0.0119092	0.806422	-0.0379696	0.0171545	0.0291903
cg26782915	-0.0168269	0.0414073	0.685353	-0.0129352	0.0233867	0.581454	-0.0115052	0.0336872	0.733436
cg26782946	0.0122613	0.0130589	0.350078	-0.0107627	0.0073756	0.1477	0.00588677	0.0106242	0.580777
cg26782998	0.00952972	0.0252286	0.706445	0.00842819	0.014249	0.555552	-0.0232688	0.0205249	0.259692
cg26783057	-0.0664463	0.0411049	0.109199	0.0155037	0.0232158	0.505825	0.0392732	0.0334411	0.243081
cg26783086	0.0100909	0.0102022	0.325056	-0.00235459	0.00576218	0.683704	-0.00750321	0.00830011	0.368218
cg26783123	0.0217516	0.0222162	0.329948	0.00764301	0.0125476	0.543854	-0.0133754	0.0180742	0.46105
cg26783127	0.00577283	0.0274002	0.83357	-0.000847522	0.0154755	0.956437	-0.00509235	0.0222916	0.819778
cg26783146	0.00399644	0.0283462	0.88817	0.0125472	0.0160098	0.435093	0.00873082	0.0230612	0.705809
cg26783251	-0.00170858	0.00839484	0.839145	-0.00279649	0.00474137	0.556678	-0.00291851	0.00682968	0.670078
cg26783258	-0.0288954	0.00986384	0.00422423	0.0157646	0.00557105	0.00565171	0.0194087	0.00802479	0.0174266
cg26783274	0.000349082	0.0166838	0.983349	0.000353199	0.00942294	0.970176	-0.00319758	0.0135732	0.814251
cg26783297	0.0152217	0.0165197	0.359092	0.0175109	0.00933027	0.0635224	-0.0211226	0.0134397	0.119255
cg26783306	-0.00934	0.0182226	0.60942	0.0110545	0.0102921	0.285425	0.0100016	0.0148252	0.501497
cg26783353	-0.00867295	0.0146629	0.555554	0.0138468	0.00828153	0.0977123	0.0183745	0.0119291	0.126707
cg26783404	-0.0177189	0.0300158	0.556335	0.0240231	0.0169528	0.159638	0.0152557	0.0244196	0.533597
cg26783428	-0.0185594	0.0292138	0.526716	0.0336179	0.0164998	0.0442989	0.0104654	0.0237671	0.660666
cg26783464	-0.0016978	0.00273689	0.536475	0.000767081	0.00154578	0.620836	0.00302231	0.00222662	0.177786
cg26783481	0.0314279	0.00875856	0.000521747	-0.00668656	0.0049468	0.179584	-0.0253868	0.00712559	0.000568661
cg26783523	0.00292968	0.00482282	0.544949	-0.00362395	0.0027239	0.186465	-0.00101802	0.00392363	0.795826
cg26783528	0.0153593	0.0145311	0.293114	-0.013271	0.0082071	0.10909	-0.00494044	0.0118219	0.67693
cg26783622	0.0226624	0.0127602	0.0788324	0.00147921	0.00720688	0.837803	-0.0205489	0.0103811	0.0505714
cg26783666	0.0277892	0.0260594	0.288872	-0.00536778	0.0147182	0.716119	-0.00529213	0.0212008	0.803404
cg26783679	0.00169195	0.00569957	0.767205	-0.000527893	0.00321909	0.870078	-0.00102041	0.00463692	0.826281
cg26783691	-0.00421172	0.0092814	0.65099	0.00616251	0.00524209	0.24261	0.00039094	0.00755095	0.958814
cg26783727	-0.00935871	0.0161441	0.563448	-0.00158571	0.00911811	0.862297	0.00561406	0.0131341	0.669996
cg26783833	-0.0233001	0.0121117	0.0572854	0.020563	0.00684063	0.00336203	0.010395	0.00985356	0.294042
cg26783952	0.00755293	0.0113717	0.508129	0.00389441	0.00642266	0.545681	-0.00686093	0.00925149	0.460102
cg26783962	-0.0255803	0.0137875	0.0665551	0.00219167	0.00778709	0.778959	0.0220055	0.0112169	0.05262
cg26784000	0.00459983	0.00872117	0.599086	-0.00137324	0.00492567	0.780992	-0.00327325	0.00709517	0.64558
cg26784011	-0.0123621	0.0253418	0.626771	-0.0117859	0.014313	0.412254	0.0158844	0.020617	0.442886
cg26784012	-0.00142794	0.002755	0.60541	0.00169562	0.00155601	0.278506	1.3274e-05	0.00224135	0.995287
cg26784032	0.00960415	0.0301247	0.750547	-0.00213133	0.0170143	0.900569	-0.0167372	0.0245082	0.496267
cg26784162	0.00413508	0.00916729	0.652936	0.00414054	0.00517764	0.425821	-0.00149837	0.00745811	0.841189
cg26784165	0.053986	0.0218217	0.0150817	-0.0303792	0.0123248	0.0154455	-0.0492334	0.0177532	0.00664531
cg26784201	-0.0187158	0.029692	0.529946	0.0196776	0.0167699	0.243485	-0.0048473	0.0241561	0.841376
cg26784211	-0.0180579	0.0242834	0.458878	0.0210954	0.0137151	0.127244	0.0143956	0.0197559	0.467939
cg26784229	-0.00372998	0.0208439	0.858348	0.0129531	0.0117726	0.273907	-0.00585604	0.0169577	0.730585
cg26784276	0.00293875	0.004677	0.531243	-0.00213388	0.00264155	0.421155	-0.00182683	0.00380501	0.632218
cg26784300	0.0649606	0.0430942	0.134923	-0.0183882	0.0243394	0.451766	-0.0431769	0.0350596	0.221072
cg26784310	-0.016398	0.0124742	0.191727	0.00254601	0.00704535	0.718597	-0.000533541	0.0101484	0.958179
cg26784313	-0.0219568	0.0372755	0.55719	-0.00456136	0.021053	0.828923	-0.000476629	0.0303257	0.987492
cg26784348	-0.00422862	0.00366215	0.251028	0.00336531	0.00206837	0.10694	-0.00128801	0.00297937	0.666467
cg26784412	-0.00187492	0.0176517	0.915627	-0.00863984	0.00996962	0.388269	0.0125756	0.0143607	0.383336
cg26784455	-0.00868722	0.015561	0.577935	-0.00105068	0.0087888	0.905087	-0.00018404	0.0126598	0.988431
cg26784486	-0.00953763	0.0105479	0.368095	0.0104592	0.0059574	0.0822712	0.00751575	0.00858131	0.383265
cg26784491	0.00264748	0.00384096	0.492278	-0.000909841	0.00216935	0.675837	-0.0011821	0.00312484	0.706033
cg26784527	-0.0061932	0.0188123	0.7427	-0.000500313	0.0106251	0.962539	0.00435855	0.0153049	0.776413
cg26784546	-0.0106739	0.00838832	0.206216	-0.0029547	0.00473768	0.534301	0.00639922	0.00682437	0.350704
cg26784596	0.00523363	0.00554365	0.347452	-0.00315031	0.00313103	0.316817	-0.00510728	0.00451007	0.260223
cg26784622	-0.00400114	0.0103938	0.701106	-0.0027819	0.00587039	0.636635	0.00665499	0.00845598	0.433172
cg26784635	0.0281221	0.013634	0.0417922	-0.00900951	0.00770043	0.244838	-0.011481	0.0110921	0.303184
cg26784682	0.0334731	0.058616	0.569268	0.0125913	0.033106	0.704521	-0.0233264	0.0476874	0.625827
cg26784822	0.0199561	0.0222191	0.371307	-0.00567844	0.0125492	0.651914	0.000204235	0.0180765	0.991008
cg26784874	0.000867059	0.0156134	0.955827	-0.00133126	0.00881839	0.880314	8.82191e-05	0.0127024	0.994473
cg26784891	0.00331511	0.0319813	0.917653	0.0170699	0.0180629	0.34697	0.00491021	0.0260186	0.850703
cg26784929	0.0255449	0.0213105	0.233533	-0.0216405	0.012036	0.0752597	-0.00708231	0.0173373	0.683796
cg26784952	-0.00666509	0.0232367	0.774845	-0.0109569	0.013124	0.405819	0.00891288	0.0189044	0.638352
cg26784957	0.029645	0.0190776	0.123428	-0.00479485	0.010775	0.657302	-0.0205647	0.0155207	0.188259
cg26784966	0.00961618	0.0123776	0.439086	-0.000503206	0.00699079	0.942764	-0.0189821	0.0100698	0.062387
cg26785025	0.00881425	0.00854543	0.304865	-0.00938968	0.00482642	0.0545831	-0.00162005	0.00695219	0.816226
cg26785106	-0.00467694	0.0118086	0.69292	0.00299877	0.00666945	0.653971	0.00140651	0.00960697	0.883902
cg26785128	0.000868947	0.00301256	0.773618	-0.00153087	0.00170148	0.370471	-0.00018367	0.00245089	0.940415
cg26785154	0.00055348	0.00236248	0.815257	-0.000354131	0.00133432	0.791257	-9.07517e-05	0.00192201	0.962436
cg26785157	-0.0449674	0.0206791	0.0320718	0.0184215	0.0116795	0.117959	0.0283661	0.0168236	0.09496
cg26785220	-0.0146917	0.0160652	0.362696	0.0037318	0.00907357	0.681763	-0.000792651	0.01307	0.951764
cg26785230	0.00307299	0.00877885	0.727056	-0.00579527	0.00495825	0.245314	-0.00114308	0.00714209	0.873173
cg26785234	-0.00952775	0.0343934	0.782346	0.0173911	0.0194252	0.372829	0.0119738	0.027981	0.669644
cg26785250	0.00410786	0.00226767	0.0731279	5.2476e-05	0.00128077	0.967401	-0.00203901	0.00184488	0.271768
cg26785303	0.00801267	0.0328022	0.807531	-0.00274918	0.0185265	0.882339	0.00606801	0.0266864	0.8206
cg26785346	0.0281305	0.0285634	0.327126	-0.0146126	0.0161325	0.367268	-0.015333	0.0232379	0.510912
cg26785370	0.00903502	0.0320999	0.778946	-0.00300167	0.0181298	0.86884	-0.00775637	0.0261151	0.767089
cg26785420	-0.011324	0.0126404	0.372525	0.00111897	0.00713925	0.875776	0.00523111	0.0102837	0.61212
cg26785431	0.0426249	0.0181203	0.0206556	-0.0118985	0.0102343	0.247808	-0.018676	0.0147419	0.208205
cg26785447	0.0172513	0.0264915	0.516441	-0.0178524	0.0149623	0.235687	0.00212288	0.0215524	0.921737
cg26785451	0.00537465	0.0173867	0.757883	0.000896506	0.00981993	0.927445	-0.0010494	0.0141451	0.941011
cg26785452	-0.00635587	0.00798709	0.42809	0.00445059	0.00451107	0.326272	0.00293447	0.00649796	0.652556
cg26785464	0.00259704	0.00515075	0.615248	-0.00405157	0.00290912	0.166858	0.00208073	0.00419043	0.620623
cg26785468	-0.00812015	0.0356042	0.820069	-0.00880449	0.0201091	0.662469	-0.00702501	0.0289661	0.80888
cg26785471	0.000499657	0.00285624	0.861491	0.000694414	0.00161319	0.667806	-0.00193908	0.00232371	0.406043
cg26785499	-0.0313757	0.0217607	0.152533	0.00929238	0.0122904	0.451421	0.0123103	0.0177036	0.488479
cg26785604	0.0151395	0.0704671	0.830335	0.0205462	0.0397995	0.606848	-0.00737805	0.057329	0.897861
cg26785617	0.00320369	0.00420016	0.447442	-0.0018419	0.00237223	0.439357	-0.00324013	0.00341707	0.34535
cg26785620	-0.00671795	0.00955175	0.483523	0.00129624	0.00539478	0.810617	0.00624609	0.00777089	0.423469
cg26785631	0.0229218	0.0114627	0.0483018	-0.00491438	0.00647406	0.449622	-0.0174854	0.00932554	0.0637696
cg26785693	-0.0256026	0.0190538	0.182148	-0.00505752	0.0107615	0.639424	0.00931687	0.0155013	0.549203
cg26785702	-0.0135856	0.0185022	0.464539	0.000956308	0.01045	0.927272	0.0165731	0.0150526	0.273588
cg26785779	-0.00418341	0.0100837	0.679146	0.00768219	0.00569525	0.180485	-0.00104945	0.0082037	0.898471
cg26785800	0.0147881	0.0172783	0.394154	-0.00898499	0.0097587	0.35946	-0.0112006	0.0140569	0.427491
cg26785823	0.0406652	0.0314981	0.199728	-0.0544095	0.01779	0.00286895	-0.0213983	0.0256255	0.405727
cg26785860	0.00677607	0.00958359	0.481214	0.00134893	0.00541277	0.803717	-0.00150477	0.0077968	0.847359
cg26785882	0.0030198	0.0284542	0.915697	-0.00365043	0.0160708	0.820783	0.00157163	0.0231491	0.94601
cg26785896	-0.00717804	0.0297359	0.809755	-0.00237258	0.0167947	0.887947	0.000212157	0.0241919	0.993021
cg26785949	0.0145157	0.0134555	0.283327	-0.0122163	0.0075996	0.111164	-0.00782507	0.0109468	0.476416
cg26785954	-0.00269454	0.0046563	0.564128	-0.00178514	0.00262986	0.498865	0.0053817	0.00378817	0.158589
cg26785991	-0.0151525	0.0191083	0.429705	0.00625213	0.0107923	0.563706	0.0259949	0.0155457	0.0976831
cg26786017	-0.0670963	0.0280013	0.0184646	0.0324502	0.015815	0.04285	0.0367743	0.0227807	0.109683
cg26786029	0.00603599	0.00542923	0.268962	-0.00766089	0.00306641	0.0141422	-0.00627119	0.00441699	0.158843
cg26786037	-0.00365539	0.0242595	0.880539	0.00629422	0.0137016	0.64698	0.0160481	0.0197365	0.41812
cg26786045	0.0181412	0.0234634	0.441283	0.00745782	0.013252	0.574877	-0.0152214	0.0190888	0.427146
cg26786136	-0.00418731	0.00953861	0.661639	0.00148976	0.00538736	0.782724	0.00964736	0.0077602	0.216766
cg26786163	-0.00257317	0.0100627	0.798708	0.000612053	0.00568336	0.91446	0.000807134	0.00818658	0.921663
cg26786172	0.00423034	0.00291716	0.150208	0.00114124	0.0016476	0.490155	-0.00209556	0.00237328	0.379408
cg26786174	-0.0115175	0.0122412	0.34908	3.56147e-06	0.00691375	0.99959	0.0192247	0.00995889	0.0564475
cg26786253	0.0234587	0.0538287	0.663938	0.00698067	0.0304022	0.818873	-0.010487	0.0437927	0.811242
cg26786368	-0.0132213	0.0316054	0.676626	-0.00943203	0.0178506	0.598424	0.002201	0.0257128	0.931959
cg26786382	-0.0161209	0.0218768	0.462948	0.00932481	0.0123559	0.452249	0.00719785	0.017798	0.686787
cg26786476	-0.0245758	0.0130672	0.0629792	-0.0019491	0.0073803	0.792261	0.00705633	0.0106309	0.508405
cg26786504	0.00589963	0.0184256	0.749509	-0.000495	0.0104067	0.962159	-0.0167178	0.0149903	0.267475
cg26786571	-0.0544318	0.0243761	0.0278241	0.0327625	0.0137675	0.019263	0.0582012	0.0198314	0.00415757
cg26786615	-0.00511803	0.105319	0.96134	0.0539669	0.0594836	0.366497	-0.00592883	0.0856829	0.944975
cg26786648	0.0296463	0.0237636	0.215169	-0.00780654	0.0134216	0.562144	-0.00879734	0.019333	0.650086
cg26786687	0.00482129	0.01184	0.684747	-0.000873901	0.00668718	0.896294	-0.00187358	0.00963253	0.846183
cg26786723	-0.0127913	0.00825131	0.124314	0.000441448	0.0046603	0.924727	0.00727774	0.00671291	0.280962
cg26786777	-0.00394207	0.0125328	0.753778	-0.00499365	0.00707844	0.482189	0.00397587	0.0101961	0.697427
cg26786795	-0.0306377	0.0145967	0.0383925	0.00470279	0.00824416	0.569685	0.0264193	0.0118753	0.0283929
cg26786800	0.066	0.0274003	0.0178768	-0.0166683	0.0154756	0.284093	-0.0593581	0.0222917	0.00905965
cg26786881	-0.00541605	0.00799347	0.499648	0.00549595	0.00451468	0.226394	0.00644582	0.00650315	0.324036
cg26786893	-0.000639902	0.0171676	0.970342	-0.00589417	0.00969617	0.544669	0.000448311	0.0139668	0.974459
cg26786924	0.00569702	0.00461994	0.220474	-0.00509979	0.00260932	0.0534975	-0.00238068	0.00375858	0.527948
cg26786947	0.0389913	0.0184093	0.0367032	-0.00875423	0.0103975	0.401862	-0.0329838	0.014977	0.0299893
cg26786960	-5.19239e-05	0.00772697	0.994652	-0.00642623	0.00436415	0.144089	-0.00187833	0.00628633	0.765728
cg26786974	0.00176393	0.0387102	0.963748	-0.00691122	0.0218633	0.752591	0.0164911	0.0314929	0.601708
cg26786980	0.00567498	0.01924	0.768651	-0.00182062	0.0108667	0.867289	-0.0142557	0.0156529	0.364665
cg26787035	0.00389833	0.00692702	0.574876	0.0020419	0.00391235	0.60291	-0.00366877	0.00563553	0.516565
cg26787096	0.00411404	0.00910243	0.652288	-0.00607157	0.00514101	0.240458	-0.00300695	0.00740535	0.68559
cg26787199	0.0209836	0.0214908	0.331271	-0.0193945	0.0121379	0.113297	-0.0180922	0.017484	0.303316
cg26787204	-0.00724123	0.00913438	0.429841	0.00425917	0.00515905	0.411052	0.00151585	0.00743133	0.838791
cg26787217	-0.0156744	0.0532458	0.769091	0.0273292	0.030073	0.365705	0.016849	0.0433185	0.698152
cg26787220	0.024439	0.0412908	0.555298	0.00647833	0.0233209	0.781758	-0.0258922	0.0335924	0.442694
cg26787226	-0.0475987	0.0266197	0.0768505	0.0169488	0.0150347	0.262364	0.0261495	0.0216567	0.230162
cg26787239	-0.00538975	0.00960886	0.576136	0.003632	0.00542704	0.504915	0.00441766	0.00781736	0.573291
cg26787241	0.00865581	0.0236037	0.714623	-0.010561	0.0133313	0.430158	-0.0284486	0.019203	0.14169
cg26787244	-0.00685339	0.00423693	0.108977	-0.00030884	0.002393	0.897575	0.00487324	0.00344698	0.160599
cg26787256	0.0344894	0.0234373	0.144343	0.0121736	0.0132373	0.360016	-0.0366287	0.0190676	0.0576384
cg26787320	-0.00657527	0.0236579	0.78165	-0.00788648	0.0133618	0.556399	-0.00373435	0.019247	0.84656
cg26787379	0.0582153	0.0281179	0.0410443	-0.0192584	0.0158809	0.228166	-0.0293349	0.0228755	0.202738
cg26787380	-0.00246073	0.00290536	0.39908	0.00075531	0.00164093	0.646326	0.00154374	0.00236368	0.515216
cg26787407	-0.00896609	0.0111358	0.422678	-0.00680787	0.00628946	0.28172	0.00716402	0.00905963	0.430992
cg26787424	0.0684192	0.0437013	0.120664	0.00400179	0.0246823	0.871536	-0.0424724	0.0355535	0.235124
cg26787449	0.00273229	0.00464348	0.557608	-0.00190211	0.00262262	0.470013	2.64068e-05	0.00377774	0.994437
cg26787505	-0.000828251	0.00288837	0.774906	0.000251412	0.00163134	0.877837	-0.000601608	0.00234985	0.798473
cg26787510	-0.0171854	0.0185152	0.355595	0.0043286	0.0104573	0.679829	0.00995217	0.0150632	0.510357
cg26787521	0.00424016	0.0137382	0.75825	-0.00114044	0.00775924	0.883451	0.000814275	0.0111768	0.942071
cg26787539	-0.023164	0.0181553	0.205014	-0.00518138	0.010254	0.614481	0.0126588	0.0147704	0.393512
cg26787564	-0.000746498	0.00963031	0.938372	0.00266793	0.00543916	0.624873	-0.00410793	0.00783481	0.601242
cg26787589	-0.0197049	0.0131114	0.136085	0.0129694	0.00740525	0.0830106	0.0186101	0.0106669	0.084178
cg26787863	-0.0448378	0.0312646	0.154716	0.0191109	0.0176581	0.281788	0.0371021	0.0254356	0.147853
cg26787894	0.000678081	0.00383641	0.860071	-0.00219947	0.00216679	0.312566	-0.00106511	0.00312114	0.733642
cg26787915	-0.0149155	0.00812784	0.0695216	0.00368641	0.00459057	0.423894	0.0155772	0.00661246	0.0204775
cg26787998	-0.00689299	0.00376927	0.0704812	-0.00118332	0.00212887	0.579583	0.00444765	0.00306652	0.150142
cg26788044	0.0513185	0.0221057	0.0223306	-0.0173004	0.0124852	0.168992	-0.0444746	0.0179842	0.0151207
cg26788049	0.0169334	0.0189446	0.373598	-0.00592769	0.0106998	0.580842	-0.0134601	0.0154125	0.384623
cg26788107	0.00193172	0.00490749	0.694711	-0.000626824	0.00277173	0.821556	0.000580733	0.00399252	0.88465
cg26788142	0.0193598	0.00949506	0.0441492	-0.00489493	0.00536277	0.363608	-0.0100074	0.00772478	0.198195
cg26788180	-0.00680032	0.0267367	0.799763	0.009135	0.0151008	0.54662	0.00683955	0.0217519	0.753859
cg26788191	-0.0037946	0.0100989	0.70792	0.0091292	0.00570383	0.112698	0.000932783	0.00821605	0.909841
cg26788215	0.0042008	0.00521719	0.422663	-0.00255871	0.00294665	0.387327	-0.0005319	0.00424448	0.900531
cg26788216	-0.00420728	0.0281514	0.881504	-0.00996432	0.0158998	0.532316	0.00196519	0.0229028	0.931796
cg26788221	0.0167465	0.0236824	0.481166	0.0125799	0.0133757	0.349271	-0.0116063	0.019267	0.548303
cg26788375	0.053229	0.031122	0.0903686	-0.0462591	0.0175776	0.00986967	-0.0390745	0.0253195	0.125992
cg26788501	-0.000550698	0.0226515	0.980653	-0.00985203	0.0127935	0.443103	0.00930698	0.0184283	0.614666
cg26788570	0.0239429	0.012964	0.0677818	-0.00796449	0.00732199	0.279374	-0.0275853	0.0105469	0.0103184
cg26788616	-0.0033516	0.0107707	0.756327	0.0046088	0.00608325	0.450496	-0.000243604	0.0087626	0.977878
cg26788659	0.0105501	0.0179919	0.558966	0.00261587	0.0101617	0.797392	-0.0222929	0.0146374	0.130977
cg26788672	-0.000245268	0.00874492	0.977682	-0.000398918	0.00493909	0.935792	-1.60334e-05	0.00711449	0.998206
cg26788737	0.00275981	0.0436296	0.949692	-0.0199785	0.0246418	0.419469	-0.0106923	0.0354952	0.763875
cg26788812	-0.00602803	0.0163375	0.712947	-0.00195194	0.00922735	0.832907	-0.000157675	0.0132915	0.990559
cg26788834	-0.0198136	0.0114732	0.0873272	0.00510384	0.00647998	0.432814	0.00871509	0.00933407	0.352761
cg26788852	0.00218635	0.00995094	0.826552	-0.00238666	0.00562024	0.672019	-0.00301677	0.00809565	0.71022
cg26788903	-0.0187739	0.0118441	0.11617	0.0115765	0.0066895	0.0866804	0.0205909	0.00963586	0.0350949
cg26788916	0.00199876	0.00302082	0.509741	-0.000577138	0.00170614	0.735883	-0.00154184	0.00245761	0.531872
cg26788947	0.0140274	0.0292418	0.632506	0.00161506	0.0165156	0.922299	-0.0125395	0.0237898	0.59932
cg26788993	0.0100677	0.00579582	0.0855189	-0.00637872	0.00327345	0.0542007	-0.0059373	0.00471523	0.210958
cg26789027	-0.0148485	0.0433923	0.73294	0.0178684	0.0245078	0.467685	0.0229345	0.0353021	0.517429
cg26789038	-0.0103133	0.0230747	0.655894	0.00236209	0.0130325	0.856549	0.00161473	0.0187726	0.93163
cg26789053	-0.00357484	0.00413172	0.389032	0.0012548	0.00233357	0.591991	0.00388172	0.00336139	0.250982
cg26789064	-0.0215462	0.0342674	0.530966	-0.00225525	0.0193541	0.907474	0.0029389	0.0278785	0.916259
cg26789068	-0.0232037	0.0262056	0.378082	0.0110768	0.0148008	0.456017	0.00505449	0.0213198	0.81309
cg26789163	0.0033838	0.00714539	0.636864	0.00376337	0.00403568	0.353358	-0.00177516	0.00581318	0.760734
cg26789264	0.0103695	0.0195614	0.597243	-0.00548851	0.0110482	0.620458	-0.00114711	0.0159143	0.942685
cg26789284	0.0291881	0.0327934	0.375614	-0.0248231	0.0185216	0.18327	-0.00736252	0.0266793	0.783157
cg26789319	0.0134842	0.0100346	0.182126	-0.00551113	0.00566751	0.333241	-0.00848603	0.00816373	0.30114
cg26789332	-0.00157232	0.00441269	0.722369	0.00171026	0.00249227	0.494191	-0.00151135	0.00358998	0.674683
cg26789365	0.00407393	0.0104677	0.697981	0.00276301	0.00591213	0.64129	-0.00265135	0.00851611	0.756209
cg26789400	-0.00284688	0.00446052	0.524807	0.00409432	0.00251928	0.107333	0.00391862	0.00362889	0.282864
cg26789411	-0.0372654	0.0160243	0.0221037	0.00845586	0.00905042	0.352443	0.0355083	0.0130366	0.00764353
cg26789412	0.0210173	0.01139	0.068022	0.000471721	0.00643302	0.941694	-0.0117263	0.00926641	0.208704
cg26789562	-0.016131	0.0209407	0.442964	0.00416622	0.0118272	0.725401	0.0202533	0.0170364	0.237382
cg26789634	0.0305635	0.0185049	0.101808	-0.00443545	0.0104515	0.672216	-0.0234508	0.0150548	0.122529
cg26789698	-0.0143367	0.0172549	0.408063	-0.00019754	0.00974549	0.983869	-0.00380127	0.0140379	0.787124
cg26789762	-0.00321538	0.00726162	0.658892	0.00231809	0.00410133	0.573227	-0.00289842	0.00590774	0.624796
cg26789779	0.00136845	0.00356862	0.702203	-0.00109077	0.00201554	0.58961	-0.00157903	0.00290327	0.587759
cg26789859	-0.00406047	0.0144037	0.778611	-0.00346394	0.00813515	0.671188	-0.0032993	0.0117182	0.77888
cg26789869	0.00173765	0.00426522	0.684603	-0.000176886	0.00240898	0.941615	-0.00110831	0.00347	0.750104
cg26789888	0.0046166	0.0322315	0.886401	0.0198356	0.0182042	0.278553	-0.0103424	0.0262222	0.694133
cg26789941	0.0171886	0.0478744	0.720342	-0.0408072	0.0270393	0.134469	-0.0290514	0.0389486	0.457518
cg26789956	0.0545558	0.0579898	0.34913	-0.0119127	0.0327524	0.71685	-0.0289818	0.047178	0.540436
cg26790036	-0.0162819	0.025923	0.531407	0.0115869	0.0146412	0.430629	0.0151013	0.0210898	0.475666
cg26790059	-0.0108972	0.013002	0.404003	0.0084318	0.00734345	0.253679	0.000931813	0.0105778	0.929984
cg26790091	0.000244201	0.0123756	0.984297	-0.00500937	0.0069897	0.475277	-0.00312006	0.0100683	0.757303
cg26790132	0.00796891	0.00315851	0.0132449	-0.00225043	0.00178391	0.210117	-0.00514533	0.00256963	0.0480085
cg26790198	0.00110443	0.0109039	0.919529	-0.010318	0.00615849	0.0970411	0.00806208	0.00887097	0.365677
cg26790209	0.0471444	0.0468248	0.316498	-0.000770921	0.0264464	0.976804	-0.0238934	0.0380946	0.531978
cg26790217	-0.0348937	0.0294075	0.238271	0.00818225	0.0166092	0.623374	0.00759393	0.0239247	0.751608
cg26790234	0.0167411	0.0277055	0.547072	0.000461517	0.0156479	0.976531	-0.00831085	0.02254	0.713135
cg26790245	0.0156926	0.0240606	0.515791	-0.0159077	0.0135893	0.244598	-0.00975127	0.0195747	0.61949
cg26790247	0.00570635	0.0407562	0.888938	-0.0323387	0.0230189	0.16322	-0.0224946	0.0331575	0.499107
cg26790255	0.00288343	0.00292762	0.327097	-0.00259607	0.00165351	0.11963	-0.00159048	0.00238179	0.505853
cg26790305	-0.00693621	0.0234158	0.76769	0.0122639	0.0132252	0.356041	0.0340579	0.0190501	0.0768983
cg26790313	-0.0209146	0.0479267	0.663515	-0.0154662	0.0270688	0.569059	-0.0036719	0.0389911	0.925164
cg26790325	-0.0114922	0.00754833	0.13111	0.00479308	0.00426326	0.263642	0.0121582	0.00614099	0.050525
cg26790372	-0.00166339	0.00341219	0.627004	0.00178276	0.00192719	0.357208	0.00168103	0.00277601	0.546208
cg26790389	-0.0515516	0.0243967	0.0371362	0.0198658	0.0137791	0.152567	0.0281978	0.0198481	0.158583
cg26790395	0.00198303	0.00266139	0.45799	-9.83164e-05	0.00150314	0.947983	-0.0012456	0.0021652	0.56642
cg26790423	-0.0143331	0.0167487	0.394212	-0.00635373	0.0094596	0.503374	0.00750423	0.013626	0.583074
cg26790505	-0.00733274	0.0177829	0.680985	0.00987886	0.0100437	0.327739	-0.00899054	0.0144674	0.535756
cg26790547	0.000344189	0.00318782	0.91424	0.000489917	0.00180047	0.786113	-0.00168203	0.00259347	0.518137
cg26790576	-0.0204258	0.020587	0.323557	0.00916008	0.0116274	0.432716	0.0117271	0.0167487	0.485474
cg26790578	0.0384875	0.0174615	0.0298559	-0.00627947	0.00986219	0.52579	-0.0279124	0.0142059	0.0522642
cg26790627	-0.0420846	0.0226802	0.0665217	0.00475822	0.0128097	0.711101	0.00812681	0.0184517	0.66059
cg26790634	-0.00808597	0.0165056	0.625305	-0.000202692	0.00932228	0.982697	-0.00484816	0.0134282	0.718845
cg26790644	0.0669213	0.0170856	0.00016601	-0.0213886	0.00964985	0.0289718	-0.0388103	0.0139001	0.00629706
cg26790663	0.00819767	0.00980708	0.405249	0.00314407	0.00553899	0.571588	-0.00605514	0.00797862	0.449721
cg26790819	-0.0148906	0.0176856	0.401862	0.0124216	0.00998877	0.216629	0.0150828	0.0143883	0.297094
cg26790823	-0.00603998	0.0226123	0.789946	-0.0117487	0.0127713	0.359871	0.00922768	0.0183964	0.617072
cg26790828	-0.0217596	0.0143468	0.132566	0.0151364	0.00810302	0.0647505	0.0184455	0.011672	0.117254
cg26790850	0.00198124	0.00868152	0.819956	-0.00227341	0.00490328	0.643927	-0.00109341	0.00706291	0.87729
cg26790853	-0.00194597	0.025499	0.939324	-0.00704327	0.0144017	0.625894	0.00119691	0.0207449	0.954108
cg26790879	0.00796263	0.00467784	0.0918876	0.00111764	0.00264202	0.673204	-0.00327019	0.00380569	0.392278
cg26790897	-0.00333251	0.0157525	0.832895	0.00370535	0.00889696	0.677974	0.00493854	0.0128156	0.70081
cg26790901	0.0130688	0.012695	0.305803	0.00154964	0.00717006	0.829338	-0.00571089	0.0103281	0.581559
cg26790905	0.00340355	0.0102512	0.740587	-0.00192977	0.00578981	0.739617	0.00191112	0.00833991	0.819227
cg26790922	0.00551971	0.0139283	0.692749	-0.000563029	0.00786665	0.943089	-0.00796107	0.0113315	0.483994
cg26790981	0.0151144	0.0184947	0.41578	-0.0172458	0.0104457	0.101941	-0.0090505	0.0150465	0.548895
cg26791071	0.0227952	0.0388593	0.558815	-0.0336092	0.0219475	0.128906	-0.0241277	0.0316142	0.447183
cg26791112	-0.00477098	0.00996627	0.63321	0.00614353	0.0056289	0.277762	0.00653723	0.00810813	0.422047
cg26791126	0.00444354	0.00725918	0.541872	-0.00625703	0.00409995	0.1302	-0.00262543	0.00590575	0.657622
cg26791148	-0.0149487	0.0267859	0.578061	0.0208455	0.0151285	0.171375	0.0202847	0.0217918	0.354224
cg26791197	0.00251129	0.0110154	0.820136	-0.0067767	0.00622143	0.278714	-0.00280223	0.00896162	0.755179
cg26791231	0.000424548	0.0163615	0.979352	0.00271133	0.0092409	0.769832	0.00615373	0.013311	0.644888
cg26791242	-0.0253232	0.0135557	0.0647379	0.0120563	0.00765618	0.118546	0.00787102	0.0110283	0.477103
cg26791266	0.0226956	0.0135737	0.0977087	-0.0063545	0.00766634	0.409185	-0.012124	0.011043	0.274941
cg26791307	-0.0109866	0.0239306	0.647176	0.00885632	0.0135159	0.513841	0.00409259	0.0194689	0.833939
cg26791349	0.0122902	0.0120631	0.310795	-0.00229348	0.00681321	0.737121	-0.00331942	0.00981406	0.735912
cg26791384	-0.00886435	0.00958327	0.357248	-0.00275017	0.00541259	0.61252	0.00628446	0.00779654	0.422162
cg26791399	-0.0161011	0.0267911	0.549236	0.0159038	0.0151315	0.295825	0.0149821	0.0217961	0.493471
cg26791400	0.00651225	0.0150861	0.666928	-0.000186716	0.00852056	0.982561	-0.00239485	0.0122734	0.845699
cg26791432	-0.0202674	0.0146939	0.17094	0.0286131	0.00829904	0.000834433	0.014001	0.0119543	0.244355
cg26791464	-0.0114633	0.020389	0.575244	0.0191634	0.0115156	0.099281	0.00768654	0.0165876	0.644111
cg26791488	-0.0145013	0.00858208	0.0942602	0.00985622	0.00484712	0.0447137	0.0123499	0.00698201	0.080035
cg26791489	-0.0276645	0.0190626	0.149907	0.0114076	0.0107665	0.291957	0.00994924	0.0155085	0.522674
cg26791536	0.00374754	0.00876961	0.670075	-0.000493584	0.00495304	0.920824	0.000771279	0.00713458	0.914134
cg26791649	0.0100363	0.00978592	0.307611	0.00142053	0.00552704	0.797707	-0.0073225	0.0079614	0.359962
cg26791659	-0.00261896	0.00398008	0.512071	0.000573084	0.00224793	0.799305	-0.00145896	0.00323802	0.653293
cg26791660	3.23612e-05	0.0393681	0.999346	-0.0120732	0.0222349	0.588373	-0.0172833	0.0320282	0.590677
cg26791665	-0.00570764	0.0543157	0.916525	0.0127178	0.0306772	0.679364	0.00986005	0.0441889	0.823896
cg26791682	-0.00585744	0.0187813	0.755797	0.00350145	0.0106076	0.742038	0.00482924	0.0152797	0.752632
cg26791778	-0.0166549	0.0263681	0.529099	0.00829121	0.0148926	0.578978	-0.00342307	0.021452	0.873549
cg26791805	-0.0146149	0.011135	0.192412	0.00201503	0.006289	0.749343	0.00279039	0.00905897	0.758717
cg26791894	-0.0027012	0.016235	0.8682	-0.00289943	0.00916945	0.752519	0.00788811	0.0132081	0.551739
cg26791956	-0.0195586	0.0121592	0.110933	0.0103828	0.00686746	0.133783	0.0126828	0.0098922	0.202833
cg26791961	-0.00432032	0.0112209	0.701053	0.00534705	0.00633749	0.400882	-0.00684205	0.00912881	0.455351
cg26791985	0.00396113	0.0079397	0.618967	-0.00528218	0.00448431	0.241678	-0.00236309	0.0064594	0.715274
cg26792080	-0.00448081	0.00436604	0.307283	0.000396948	0.00246592	0.872446	-0.0011292	0.00355203	0.751235
cg26792089	-0.00275762	0.0301085	0.927211	-0.010315	0.0170052	0.545532	-0.0129743	0.024495	0.597538
cg26792116	0.010539	0.00598741	0.0814937	-0.00192455	0.00338166	0.57058	-0.007816	0.0048711	0.111807
cg26792129	-0.110179	0.0402949	0.00741906	0.0536757	0.0227584	0.020334	0.0540265	0.0327822	0.102546
cg26792161	-0.0011975	0.00779892	0.878282	0.00541727	0.00440479	0.221695	-0.00491933	0.00634486	0.440015
cg26792288	0.0268622	0.0177911	0.134294	0.0073764	0.0100483	0.464644	-0.0313501	0.014474	0.0327404
cg26792295	0.0344911	0.0246967	0.165693	-0.02761	0.0139486	0.050575	-0.0258565	0.0200922	0.201162
cg26792325	-0.000528413	0.0129635	0.967569	0.00483353	0.00732175	0.5107	0.00519013	0.0105466	0.623739
cg26792365	0.00745604	0.0112619	0.509486	-0.00768332	0.00636065	0.229976	-0.000791281	0.00916217	0.931353
cg26792398	0.000843883	0.0153165	0.956174	0.00206841	0.00865066	0.811524	-0.00666947	0.0124608	0.593699
cg26792541	-0.00196066	0.00845924	0.817194	-0.00335498	0.00477774	0.484212	-0.00178141	0.00688207	0.796296
cg26792687	0.00692528	0.00964437	0.474425	0.00206932	0.00544709	0.704846	-0.00481503	0.00784624	0.540853
cg26792694	-0.00919852	0.00761374	0.229898	0.00197977	0.00430021	0.646257	0.0106467	0.00619421	0.0888067
cg26792700	-0.0200187	0.0155438	0.200817	-0.00250776	0.00877904	0.775747	0.0134403	0.0126457	0.29047
cg26792704	0.00419597	0.0120037	0.727422	0.00192584	0.00677963	0.776961	-0.00470882	0.00976569	0.630753
cg26792730	0.00628037	0.0088432	0.479272	-0.00148953	0.0049946	0.76616	-0.00623642	0.00719445	0.388148
cg26792749	0.00491924	0.00383655	0.202796	-0.00141744	0.00216687	0.514552	-0.00390647	0.00312126	0.213705
cg26792755	-0.000759545	0.0062453	0.90345	-0.000715989	0.00352731	0.839568	-0.00633751	0.00508091	0.215253
cg26792762	0.0143718	0.0225418	0.525246	-0.0059932	0.0127315	0.638874	0.00148102	0.018339	0.935799
cg26792783	0.00273789	0.00839169	0.744921	0.00107804	0.00473958	0.820544	-0.00203743	0.00682711	0.766005
cg26792821	0.00592235	0.00873887	0.499557	-6.23593e-05	0.00493567	0.989945	-0.00185403	0.00710957	0.79481
cg26792894	0.00639735	0.0169803	0.707172	-0.0146062	0.00959037	0.130978	0.00468203	0.0138144	0.735393
cg26792900	-0.0192001	0.0427924	0.654653	-0.0111351	0.0241689	0.64602	0.004542	0.034814	0.896466
cg26792933	-0.00601901	0.00823399	0.466526	-0.00120683	0.00465052	0.79579	0.00201477	0.00669882	0.764231
cg26792948	7.93116e-05	0.017357	0.996363	0.00597374	0.00980313	0.543689	0.0152116	0.0141209	0.284017
cg26793019	0.00092797	0.010202	0.927711	0.00391887	0.00576205	0.498033	-0.00291739	0.00829992	0.725971
cg26793147	0.0193003	0.0304676	0.527903	-0.00813585	0.017208	0.637411	0.0117034	0.0247872	0.637867
cg26793226	0.00139751	0.00442932	0.753042	-0.000734515	0.00250166	0.769676	-0.000558384	0.0036035	0.877175
cg26793227	-0.0216323	0.0305117	0.480018	0.0113818	0.0172329	0.510502	0.00832138	0.024823	0.738169
cg26793256	0.000197333	0.00644273	0.975628	-0.00265773	0.00363882	0.466899	0.00184545	0.00524153	0.725533
cg26793289	0.00314501	0.00867759	0.717812	-0.0054757	0.00490106	0.26662	2.82743e-06	0.00705971	0.999681
cg26793320	-0.00964063	0.0119002	0.419832	0.00673572	0.00672118	0.318733	0.00113698	0.00968149	0.906753
cg26793354	-4.72202e-05	0.0038494	0.990238	0.000189003	0.00217412	0.930902	0.000967079	0.0031317	0.758127
cg26793357	0.00859093	0.0145338	0.555815	-0.00763952	0.00820864	0.354312	-0.00242496	0.0118241	0.83793
cg26793378	0.0161769	0.021845	0.460749	-0.0254117	0.0123379	0.0420841	0.00260597	0.0177721	0.883724
cg26793447	-0.0374189	0.0124799	0.00344036	0.0113775	0.00704857	0.109708	0.0355857	0.0101531	0.000690356
cg26793463	-0.0146473	0.0104347	0.163566	0.003629	0.00589346	0.539475	0.00970125	0.00848922	0.255917
cg26793478	-0.0130075	0.0104987	0.218319	0.003195	0.00592961	0.591232	0.00482051	0.00854129	0.573787
cg26793518	-0.00978348	0.0149614	0.514697	0.00547298	0.0084501	0.518705	0.00563851	0.0121719	0.64422
cg26793643	0.00563852	0.00229286	0.015679	-0.00191832	0.001295	0.141726	-0.00314309	0.00186537	0.0951774
cg26793648	-0.00458886	0.0111201	0.680754	-0.00302134	0.00628057	0.631546	0.00756453	0.00904682	0.405103
cg26793710	0.00201993	0.00380525	0.596739	-0.00211494	0.00214919	0.327507	0.00113405	0.00309579	0.714915
cg26793720	0.00135911	0.0315228	0.965697	0.0135033	0.0178039	0.450005	-8.56839e-05	0.0256456	0.997341
cg26793831	-0.0349545	0.0136162	0.0117663	0.0131446	0.00769037	0.0905742	0.0214601	0.0110776	0.0555925
cg26793846	0.0294054	0.0360978	0.417274	-0.00722743	0.0203878	0.723728	-0.00319901	0.0293676	0.913481
cg26793903	-0.0436276	0.026007	0.0966258	0.00688391	0.0146887	0.640357	0.00753366	0.0211582	0.722558
cg26793905	-0.000306355	0.00282652	0.913911	-0.00140054	0.00159641	0.382466	0.00119988	0.00229954	0.602993
cg26794015	0.010894	0.00975019	0.266595	-0.00146511	0.00550686	0.790758	-0.0127795	0.00793233	0.110382
cg26794028	0.00978796	0.0177944	0.583531	0.00890539	0.0100502	0.377738	-0.0206196	0.0144768	0.157529
cg26794034	0.000847286	0.0419717	0.983935	-0.0188307	0.0237054	0.428902	-0.0174545	0.0341463	0.610384
cg26794133	0.0057944	0.0160323	0.718563	-0.000946712	0.00905495	0.916945	0.00251156	0.0130432	0.847704
cg26794156	0.010465	0.00971923	0.284243	0.00640164	0.00548937	0.246369	-0.00928627	0.00790714	0.243075
cg26794160	0.0109483	0.0134715	0.418357	-0.00137281	0.00760862	0.857189	0.00868587	0.0109598	0.429972
cg26794191	0.00703452	0.0102338	0.493466	-0.00604709	0.00578001	0.298038	-0.00486963	0.00832579	0.559969
cg26794205	-0.0212827	0.0127928	0.0993771	0.00739662	0.00722531	0.308492	0.0134713	0.0104077	0.19858
cg26794206	-0.0124029	0.0210425	0.556933	-0.00518479	0.0118847	0.663609	0.00875558	0.0171193	0.610189
cg26794219	-0.0101959	0.0121528	0.403527	0.0150461	0.00686386	0.0307421	0.00577499	0.00988702	0.560496
cg26794227	0.00691877	0.0147992	0.641173	-0.000485781	0.00835852	0.953773	0.00350904	0.01204	0.771324
cg26794315	0.00885675	0.0132417	0.505163	-0.00837556	0.00747888	0.265495	-0.0113559	0.0107729	0.29442
cg26794318	-0.00656933	0.00859535	0.446531	-0.00149697	0.00485461	0.758463	0.00473804	0.0069928	0.499648
cg26794346	-0.000884853	0.00891435	0.921133	0.00665786	0.00503478	0.189122	-0.0041613	0.00725233	0.567426
cg26794364	-0.0130202	0.0138834	0.350639	0.00510371	0.0078413	0.51665	0.00660857	0.011295	0.559832
cg26794418	-0.0134775	0.0133851	0.316459	0.0080294	0.00755983	0.290794	0.00463164	0.0108895	0.671529
cg26794424	0.0275705	0.0319671	0.390536	-0.0353607	0.0180548	0.0530122	-0.0284447	0.026007	0.276753
cg26794477	0.00650979	0.0229042	0.776843	-0.0142632	0.0129362	0.272909	-0.00235664	0.0186339	0.899618
cg26794516	0.00536649	0.0278273	0.847475	-0.00522966	0.0157167	0.740037	0.0173437	0.0226391	0.44546
cg26794585	-0.0141476	0.0170008	0.407336	-0.00567845	0.00960198	0.555625	0.00558211	0.0138311	0.687393
cg26794600	0.0249202	0.0564915	0.660089	-0.00107531	0.0319061	0.973183	-0.00178154	0.045959	0.969158
cg26794606	-0.0125258	0.0221143	0.572407	0.00922728	0.0124901	0.461812	0.00995971	0.0179912	0.581123
cg26794638	0.00489512	0.00434727	0.262906	0.000414131	0.00245532	0.866406	-0.00623559	0.00353675	0.0810033
cg26794647	-0.00584189	0.0103013	0.571941	0.00686347	0.00581812	0.240987	0.0053176	0.00838069	0.527229
cg26794700	0.0157317	0.0190165	0.410099	-0.0112947	0.0107405	0.295568	-0.00256291	0.015471	0.868767
cg26794718	0.00447909	0.0364192	0.902369	0.00351342	0.0205694	0.864727	-0.0147109	0.0296291	0.620653
cg26794812	0.0172954	0.0400838	0.667067	0.00905389	0.0226391	0.690084	-0.00783597	0.0326105	0.810607
cg26794830	0.0361123	0.0353503	0.309506	-0.0245055	0.0199657	0.222619	-0.0401675	0.0287594	0.165668
cg26794871	-0.0683695	0.0254039	0.00836991	0.0415099	0.014348	0.00470099	0.0400782	0.0206675	0.0553543
cg26794883	0.00726762	0.016354	0.657737	0.00251931	0.00923665	0.785618	-0.0085239	0.0133049	0.523239
cg26794885	0.016669	0.0446319	0.709599	0.00435682	0.0252079	0.863137	0.00343001	0.0363106	0.924934
cg26794902	-0.00190563	0.00206697	0.358823	0.000577826	0.00116742	0.621735	0.00178283	0.0016816	0.291659
cg26794938	-0.026929	0.0174838	0.126729	0.00881724	0.00987479	0.374096	0.0205127	0.0142241	0.152459
cg26794949	0.0478126	0.0214861	0.0283554	0.00756597	0.0121353	0.534425	-0.0455021	0.0174802	0.010674
cg26794970	0.00980354	0.00825159	0.237674	0.00253527	0.00466046	0.587681	-0.00732213	0.00671314	0.278072
cg26794993	-0.00674175	0.0307696	0.827025	0.0063796	0.0173785	0.714339	0.0139166	0.0250328	0.579523
cg26794997	0.011352	0.0168017	0.500858	0.00113198	0.00948953	0.905292	-0.00427187	0.0136692	0.75531
cg26794999	0.00489899	0.00549716	0.375012	-0.00458054	0.00310477	0.143332	0.00100493	0.00447225	0.822679
cg26795011	0.000523355	0.00302727	0.863102	0.000758335	0.00170979	0.658363	-0.00272888	0.00246285	0.270567
cg26795012	-0.00939126	0.0196506	0.633776	0.00111234	0.0110985	0.920371	0.00479005	0.0159869	0.765099
cg26795035	0.0282848	0.030878	0.361906	-0.00227691	0.0174398	0.896392	-0.0363461	0.025121	0.151133
cg26795061	0.000563009	0.0180792	0.97522	0.00186362	0.010211	0.855559	-0.00111203	0.0147085	0.939887
cg26795073	-0.00622823	0.00877808	0.479686	0.00608758	0.00495782	0.222435	-0.00128083	0.00714147	0.858032
cg26795179	0.00482414	0.0103615	0.642548	-0.00343624	0.00585215	0.558436	-0.0021431	0.0084297	0.799849
cg26795248	0.0191653	0.0227101	0.400774	-0.0240994	0.0128266	0.0632346	-0.0112783	0.018476	0.542989
cg26795312	-0.00969158	0.0166292	0.561363	0.0216493	0.00939208	0.0232725	0.0232948	0.0135288	0.0882485
cg26795333	0.0422473	0.0327341	0.199872	-0.0141226	0.018488	0.446776	-0.0224796	0.026631	0.400662
cg26795340	0.00817368	0.0195155	0.676257	0.000701438	0.0110223	0.949388	-0.00817348	0.015877	0.607851
cg26795346	0.0100731	0.00818987	0.221662	0.00256357	0.0046256	0.580695	-0.0119137	0.00666292	0.0768566
cg26795494	0.00459282	0.00890514	0.607191	0.000555713	0.00502958	0.912248	0.00092569	0.00724484	0.898591
cg26795516	-0.039247	0.0311582	0.210804	-0.00631959	0.017598	0.720287	0.0321524	0.025349	0.207664
cg26795524	0.00193603	0.00275343	0.483641	-0.000723599	0.00155513	0.64275	-0.000634588	0.00224008	0.777553
cg26795540	0.0045776	0.0296882	0.877777	0.00842913	0.0167677	0.616303	0.00271892	0.024153	0.910601
cg26795626	0.0183688	0.0135011	0.176779	-0.00719785	0.00762535	0.347523	-0.017396	0.0109839	0.116467
cg26795639	-0.0331042	0.023016	0.153531	0.00311032	0.0129993	0.811397	0.0227738	0.0187248	0.226816
cg26795644	0.00216565	0.00592872	0.715689	-0.00334794	0.00334852	0.319857	0.00204432	0.00482336	0.672613
cg26795738	0.00635415	0.0120486	0.599124	-0.00519378	0.006805	0.44716	-0.012635	0.00980223	0.200436
cg26795789	-0.0103772	0.0138574	0.455736	-0.00863254	0.0078266	0.272739	0.00596829	0.0112738	0.597728
cg26795848	0.0122029	0.0226625	0.59148	0.00431504	0.0127997	0.736746	-0.00785368	0.0184372	0.671065
cg26795883	0.00669026	0.0121578	0.583376	0.00272326	0.00686668	0.692532	-0.0024844	0.00989107	0.802204
cg26795922	0.00918633	0.00932774	0.327128	-0.00621614	0.00526826	0.240888	-0.00241645	0.00758865	0.750837
cg26795923	-0.00494506	0.00428971	0.251808	0.00438841	0.00242281	0.0731594	0.00311768	0.00348992	0.373865
cg26795934	0.00200873	0.00244925	0.414125	-0.00173957	0.00138332	0.211551	-0.00218374	0.0019926	0.275799
cg26795942	0.0173031	0.0186842	0.35668	-0.0150916	0.0105528	0.155865	-0.0086825	0.0152007	0.569177
cg26796036	-0.00612689	0.0243178	0.801607	0.0150298	0.0137346	0.276505	0.0114256	0.0197839	0.564913
cg26796037	-0.0126678	0.0181852	0.487701	0.00680515	0.0102709	0.509164	0.00716497	0.0147947	0.629258
cg26796043	-0.000859724	0.0414059	0.983477	0.0235499	0.0233858	0.316407	-0.00957206	0.033686	0.776891
cg26796057	-0.0129197	0.0086334	0.137742	0.0082304	0.0048761	0.0946098	0.00810343	0.00702376	0.251422
cg26796066	-0.0112947	0.0169528	0.50682	0.000472342	0.00957485	0.960756	-0.00262937	0.0137921	0.849199
cg26796069	-0.00643182	0.017569	0.715087	0.00778191	0.00992287	0.43479	0.00927153	0.0142933	0.518075
cg26796083	0.00177358	0.0510668	0.972365	0.0132588	0.0288423	0.64675	0.00796821	0.0415458	0.848301
cg26796095	0.00920696	0.0225139	0.683471	-0.0148297	0.0127157	0.246344	-0.0172784	0.0183163	0.347831
cg26796135	0.00424531	0.00827713	0.609178	-0.00111586	0.00467488	0.811842	-0.0080454	0.00673391	0.235065
cg26796190	-0.0091287	0.0225939	0.687068	0.00228652	0.0127609	0.858165	-0.00106113	0.0183814	0.954082
cg26796245	0.0310206	0.0341861	0.366419	-0.0287391	0.0193081	0.139844	-0.0190423	0.0278123	0.495167
cg26796341	-0.00964448	0.0161222	0.551079	-0.000838845	0.00910574	0.926789	0.00997832	0.0131163	0.448629
cg26796379	0.00435219	0.00968596	0.654186	-0.00264442	0.00547058	0.629897	0.00395397	0.00788008	0.616956
cg26796396	0.00589657	0.0111531	0.598212	-0.0050067	0.0062992	0.428641	-0.000446597	0.00907365	0.960845
cg26796407	-0.0126947	0.00927668	0.1743	0.00157884	0.00523943	0.763794	0.0101442	0.00754711	0.182015
cg26796434	0.0337879	0.0434941	0.439126	-0.0359989	0.0245653	0.146003	-0.0371841	0.035385	0.295914
cg26796443	-0.0200656	0.0414287	0.629225	-0.0062572	0.0233987	0.789711	-0.0104508	0.0337046	0.757166
cg26796483	-0.0115182	0.0100343	0.253812	0.0118741	0.00566733	0.0387322	0.0023859	0.00816348	0.770702
cg26796513	0.00201131	0.00315192	0.524884	-0.000369535	0.00178019	0.835986	-0.000540548	0.00256427	0.833481
cg26796518	0.00186515	0.0222863	0.933473	-0.00817289	0.0125872	0.517662	-0.0051488	0.0181312	0.777029
cg26796542	0.00147617	0.0105922	0.889449	-0.00467824	0.00598244	0.436103	-0.00495695	0.00861738	0.566456
cg26796563	0.0012414	0.00408631	0.761928	0.000194297	0.00230793	0.93308	0.00118992	0.00332445	0.721164
cg26796621	0.0241182	0.0161858	0.139414	-0.00546753	0.00914167	0.551161	-0.0174878	0.0131681	0.187249
cg26796642	-0.019004	0.0210294	0.368377	-0.00167631	0.0118773	0.888053	0.0180683	0.0171086	0.293521
cg26796670	0.0141958	0.0165485	0.393078	-0.0103373	0.0093465	0.271429	0.00157895	0.0134631	0.906878
cg26796673	-0.000967019	0.0490405	0.984308	-0.0117131	0.0276978	0.673302	-0.0178838	0.0398972	0.654965
cg26796679	0.00891001	0.00584428	0.130587	-0.00223459	0.00330082	0.500014	-0.00673286	0.00475465	0.15993
cg26796708	0.0225677	0.0111765	0.0461961	-0.00708639	0.00631244	0.264347	-0.00823078	0.00909272	0.367577
cg26796709	-0.013011	0.0261017	0.619268	0.00466748	0.0147421	0.752214	0.0118522	0.0212352	0.578022
cg26796743	-0.00415475	0.00717588	0.563926	-0.00220559	0.0040529	0.58754	0.0107582	0.00583799	0.0683815
cg26796775	-0.00976976	0.00923203	0.292545	0.00585847	0.00521421	0.263945	0.00729156	0.00751078	0.334031
cg26796807	-0.0334501	0.0265189	0.21017	0.00194224	0.0149777	0.897089	0.0329238	0.0215746	0.13022
cg26796815	0.000478315	0.0029278	0.870563	0.000631114	0.00165361	0.703541	-0.00121793	0.00238193	0.610277
cg26796825	-0.0239639	0.0245953	0.332293	0.0180613	0.0138913	0.196587	0.0239624	0.0200097	0.233983
cg26796826	0.0139125	0.0119859	0.248568	-0.00285189	0.00676956	0.674472	-0.0110625	0.00975119	0.259363
cg26796851	0.0055279	0.00887206	0.534687	-0.00243033	0.0050109	0.628752	-0.00434821	0.00721792	0.548287
cg26796873	-0.0163548	0.0335124	0.626624	0.00905087	0.0189276	0.633585	0.00529203	0.0272642	0.846498
cg26796945	-0.000232659	0.0163585	0.988681	0.000788766	0.00923918	0.93214	0.0134937	0.0133085	0.31312
cg26796981	-0.000656749	0.00329988	0.842658	-0.00136789	0.00186376	0.464738	0.00102136	0.00268464	0.704437
cg26796990	0.00061531	0.00922361	0.946948	-0.00236119	0.00520945	0.65137	-0.00338912	0.00750393	0.652522
cg26797124	0.00688428	0.0183968	0.709056	-0.00384719	0.0103904	0.711985	0.00116607	0.0149668	0.938058
cg26797158	0.011811	0.0222506	0.596747	-0.0062629	0.012567	0.619347	-0.0231136	0.0181021	0.204672
cg26797159	-0.0188944	0.0160129	0.240875	0.00326966	0.00904399	0.718483	0.0148452	0.0130274	0.257256
cg26797182	-0.0072576	0.0202885	0.721322	0.0129808	0.0114588	0.260052	0.00338172	0.0165058	0.83809
cg26797219	-0.0230174	0.0448903	0.609281	-0.0127575	0.0253538	0.615967	0.000189244	0.0365208	0.995876
cg26797238	0.00571212	0.011974	0.634393	0.00881009	0.00676286	0.195724	-0.00417787	0.00974153	0.668957
cg26797263	-0.00980972	0.0114419	0.393342	0.00238194	0.00646231	0.713229	-0.000803343	0.00930861	0.931403
cg26797270	-0.0157803	0.00861893	0.0701549	0.00730715	0.00486793	0.13655	0.00540913	0.00701199	0.442319
cg26797372	0.00071933	0.00574391	0.900595	-0.000737057	0.00324413	0.820744	-0.00288171	0.004673	0.53888
cg26797479	-0.00866505	0.0300993	0.774045	0.0145014	0.0169999	0.395724	0.0165164	0.0244875	0.501591
cg26797522	-0.0218127	0.0169485	0.201126	0.0144875	0.00957242	0.133381	0.01529	0.0137885	0.270192
cg26797585	-0.00465018	0.00425211	0.276804	0.00305277	0.00240157	0.206682	0.0023277	0.00345933	0.502611
cg26797661	-0.00961221	0.00837993	0.254153	-0.00026554	0.00473294	0.955373	0.00539453	0.00681755	0.430697
cg26797676	0.00486134	0.0106942	0.650419	0.00116624	0.00604005	0.847292	-0.00916774	0.00870036	0.294603
cg26797679	0.00959522	0.0211927	0.651721	-0.0043182	0.0119695	0.71905	0.00168516	0.0172414	0.922339
cg26797709	-0.00202655	0.00710814	0.776167	-0.000134653	0.00401464	0.973312	0.000334688	0.00578288	0.953966
cg26797716	0.00215266	0.0177261	0.903591	-0.000610954	0.0100116	0.951464	-0.00442407	0.0144212	0.759665
cg26797721	0.00275965	0.00791375	0.72805	0.00178522	0.00446965	0.69046	-0.00293565	0.00643828	0.649422
cg26797722	0.0289478	0.041713	0.489339	-0.00841008	0.0235593	0.721878	-0.0172868	0.0339359	0.61162
cg26797723	-0.00586326	0.00830207	0.481714	0.00561987	0.00468897	0.233601	0.00467282	0.00675421	0.490675
cg26797756	0.000116952	0.0237001	0.996073	-0.000574995	0.0133857	0.965824	0.00224251	0.0192814	0.90765
cg26797777	-0.0123863	0.0214593	0.56513	0.0120479	0.0121201	0.322649	0.000375403	0.0174584	0.982888
cg26797786	-0.0300249	0.0342463	0.382775	0.00939762	0.0193422	0.62815	0.0299716	0.0278613	0.284684
cg26797811	-0.00606692	0.0084197	0.472894	0.00554019	0.00475541	0.246835	-0.00219698	0.0068499	0.749097
cg26797843	0.0491964	0.029152	0.0946715	-0.0267123	0.0164649	0.107935	-0.0375545	0.0237168	0.11654
cg26797879	-0.0162101	0.0312202	0.604779	-0.00770678	0.017633	0.663026	0.0154945	0.0253994	0.543253
cg26797894	-0.000206581	0.0119905	0.986289	0.00557992	0.00677219	0.411971	-0.0105666	0.00975497	0.281378
cg26797895	-0.000700283	0.00760309	0.926803	-0.00262476	0.00429419	0.542458	0.00300163	0.00618554	0.628571
cg26797898	-0.0395398	0.0252937	0.121222	0.0173558	0.0142858	0.227323	0.0291582	0.0205779	0.159663
cg26797953	0.00937069	0.0162347	0.565128	-3.8754e-05	0.00916929	0.996636	0.00875344	0.0132079	0.50905
cg26797981	-0.0195753	0.00816547	0.0184102	-0.000770359	0.00461182	0.867683	0.019806	0.00664307	0.0036189
cg26798185	0.00569512	0.00828596	0.493503	0.0039063	0.00467987	0.405916	-0.00463667	0.0067411	0.493191
cg26798304	0.00688375	0.0108216	0.526185	0.00370949	0.00611197	0.545307	-0.010402	0.00880396	0.240259
cg26798306	-0.00326327	0.0124181	0.793269	0.00959856	0.00701368	0.17427	-0.00527246	0.0101028	0.602932
cg26798452	0.00968106	0.00961042	0.316247	-0.00499983	0.00542792	0.359244	-0.00682007	0.00781862	0.385185
cg26798509	0.00318086	0.0378362	0.933173	0.0166762	0.0213697	0.437057	-0.000583563	0.0307819	0.984913
cg26798563	-0.0196022	0.0338126	0.563428	0.000961152	0.0190972	0.959962	0.0177192	0.0275085	0.520992
cg26798597	0.00685105	0.0136018	0.615611	-0.00205568	0.00768222	0.789578	-0.00806353	0.0110658	0.46793
cg26798688	0.0187707	0.011488	0.10548	-0.000450253	0.00648837	0.944818	-0.0183656	0.00934614	0.0522406
cg26798702	-0.0405942	0.0208064	0.0539075	0.00893765	0.0117514	0.448744	0.0269511	0.0169272	0.114566
cg26798772	0.00715249	0.0310565	0.818334	0.00923114	0.0175406	0.599887	0.000215418	0.0252662	0.993215
cg26798786	-0.000773065	0.00330093	0.815322	-0.00123034	0.00186435	0.510846	0.00292613	0.0026855	0.27856
cg26798834	-0.0455643	0.0172923	0.00978247	0.0128292	0.00976662	0.192056	0.0372403	0.0140683	0.00946051
cg26798850	0.0143045	0.0117733	0.227289	-0.006214	0.00664951	0.352341	-0.0183838	0.00957826	0.0578519
cg26798861	0.0199058	0.0415783	0.633179	0.00925053	0.0234832	0.694495	0.000443625	0.0338263	0.989563
cg26798870	-0.017746	0.0122501	0.150629	-0.00194312	0.00691877	0.77942	0.0150013	0.00996612	0.13548
cg26798879	0.0256013	0.0204291	0.213123	-0.00746019	0.0115383	0.519427	-0.00291188	0.0166202	0.861283
cg26798936	-0.0204824	0.0253861	0.421716	0.00996148	0.014338	0.488848	-0.00500055	0.0206531	0.809192
cg26799036	0.0141413	0.01056	0.183625	-0.00791995	0.00596425	0.187295	-0.00816762	0.00859118	0.344096
cg26799117	-0.00291394	0.026476	0.912587	0.0183436	0.0149535	0.22287	0.00236254	0.0215397	0.912885
cg26799196	-0.0125213	0.0111571	0.264492	0.000565288	0.0063015	0.928703	0.006065	0.00907697	0.505593
cg26799209	-0.00272767	0.00886361	0.758935	-0.0037056	0.00500612	0.46094	0.00390681	0.00721105	0.589199
cg26799216	0.00132067	0.00397374	0.740334	-0.0029302	0.00224435	0.194749	-0.000372043	0.00323286	0.908616
cg26799219	-0.0351269	0.0396417	0.377728	0.0264798	0.0223894	0.239793	0.0172635	0.0322508	0.593663
cg26799245	0.00382479	0.0104993	0.716426	0.00245195	0.00592996	0.680154	0.000265291	0.00854178	0.975286
cg26799250	-0.046214	0.0295065	0.120518	0.0305129	0.0166652	0.0701479	0.04524	0.0240053	0.0624486
cg26799306	0.0333879	0.0426741	0.435871	-0.00162163	0.0241022	0.946495	0.00569946	0.0347178	0.869939
cg26799339	-0.0110535	0.0171087	0.519741	-0.000332328	0.00966294	0.972634	0.0157348	0.0139189	0.261043
cg26799368	0.0088844	0.0209412	0.67231	-0.0111141	0.0118275	0.349692	0.00138944	0.0170369	0.935167
cg26799398	0.0181637	0.0170861	0.290363	-0.00904268	0.00965015	0.351036	-0.0144212	0.0139005	0.302075
cg26799416	0.0294903	0.0548746	0.592201	0.0022586	0.0309929	0.942054	-0.011744	0.0446436	0.793055
cg26799474	0.0683934	0.0428811	0.113943	-0.0386074	0.0242191	0.114136	-0.0690217	0.0348863	0.0506818
cg26799493	-0.0121002	0.0140475	0.391134	0.0012369	0.00793397	0.876433	0.000614722	0.0114285	0.957213
cg26799559	-0.0014484	0.0125048	0.908026	0.0115894	0.00706265	0.104015	0.00309851	0.0101734	0.761339
cg26799602	-0.0263089	0.0186728	0.162018	0.00391392	0.0105463	0.711351	0.0236067	0.0151914	0.123419
cg26799677	0.0213486	0.019097	0.266341	-0.00677463	0.0107859	0.531399	-0.0322207	0.0155365	0.0407134
cg26799802	0.00288987	0.00583272	0.621386	-0.00377511	0.0032943	0.254605	-0.0023619	0.00474525	0.619783
cg26799806	0.0225459	0.0136885	0.102749	-0.00609644	0.00773123	0.43228	-0.012723	0.0111364	0.256044
cg26799816	-0.00235633	0.0113757	0.836332	-0.00307964	0.00642493	0.632774	-0.00211985	0.00925476	0.819303
cg26799820	0.0402453	0.0232008	0.0859472	-0.0270085	0.0131037	0.0419389	-0.034456	0.0188752	0.070977
cg26799834	-0.00216796	0.00611204	0.723574	0.00238963	0.00345205	0.490427	0.00296597	0.00497249	0.552233
cg26799877	-0.00957978	0.00988716	0.334975	-0.000195652	0.00558422	0.972122	0.00887692	0.00804376	0.272479
cg26799881	-0.00070793	0.00361314	0.845069	-0.00252991	0.00204069	0.218035	0.00328979	0.0029395	0.265804
cg26799999	0.0118102	0.010347	0.256483	0.00163722	0.00584397	0.779948	-0.0139413	0.00841791	0.100891
cg26800003	0.0335609	0.0420377	0.426597	-0.0218757	0.0237427	0.359123	-0.0153694	0.0342001	0.654137
cg26800010	0.00893026	0.00943746	0.346345	-0.00291821	0.00533023	0.585292	-0.00740368	0.00767791	0.337277
cg26800028	0.0149133	0.012659	0.241616	0.00505387	0.00714973	0.48133	-0.00339828	0.0102988	0.742128
cg26800063	-0.0118641	0.00993809	0.235438	0.00086925	0.00561299	0.877247	0.00546623	0.0080852	0.500584
cg26800107	0.00503162	0.0204675	0.806324	-0.008465	0.0115599	0.465751	-0.00554194	0.0166515	0.739981
cg26800131	0.00613428	0.0161827	0.705461	-0.00728158	0.00913994	0.427565	-0.00778971	0.0131656	0.555432
cg26800155	0.00594877	0.0128782	0.64516	-0.00717733	0.00727357	0.326186	-0.00392834	0.0104772	0.708514
cg26800202	0.00290922	0.00747661	0.698039	0.00377947	0.00422275	0.372967	-0.00601245	0.00608265	0.325362
cg26800237	-0.0151111	0.0125595	0.231811	4.46805e-05	0.00709353	0.994987	0.00185446	0.0102178	0.856356
cg26800253	-0.00129144	0.0276998	0.962909	-0.00374951	0.0156447	0.811089	-0.0150542	0.0225353	0.505686
cg26800264	0.0507808	0.0368784	0.171656	-0.0422209	0.0208288	0.0453733	-0.0456528	0.0300027	0.131324
cg26800289	0.0249868	0.0215666	0.249441	-0.012724	0.0121807	0.298778	-0.0241026	0.0175457	0.172668
cg26800347	-0.00321603	0.0241636	0.894392	-0.00589697	0.0136475	0.666624	0.00884928	0.0196585	0.653596
cg26800371	7.94067e-05	0.00291386	0.978315	-0.0013068	0.00164574	0.429084	0.00315237	0.00237059	0.186678
cg26800414	0.00632749	0.0265361	0.812031	0.00695822	0.0149875	0.643485	0.00633831	0.0215886	0.769688
cg26800429	0.0140406	0.0342027	0.682328	-0.0227309	0.0193176	0.242167	-0.0121681	0.0278259	0.66286
cg26800437	0.00507564	0.00411513	0.220373	-0.000737962	0.0023242	0.751531	-0.00191743	0.00334789	0.568141
cg26800462	0.00498774	0.00213907	0.0217621	-0.00165087	0.00120814	0.174922	-0.0034411	0.00174026	0.0508108
cg26800525	0.0427919	0.0455133	0.349423	0.002055	0.0257057	0.936445	-0.0159843	0.0370276	0.666918
cg26800544	-0.0276511	0.0151817	0.0716058	0.000920717	0.00857455	0.914709	0.0152547	0.0123512	0.219754
cg26800551	-0.0227264	0.021443	0.291817	0.0167494	0.0121109	0.169809	0.0122762	0.0174451	0.483285
cg26800554	-0.00850806	0.00458683	0.0666185	0.00672948	0.00259062	0.010833	0.00207073	0.00373165	0.58022
cg26800599	-0.0128432	0.0270763	0.636319	0.0111784	0.0152926	0.466544	-0.0171416	0.0220281	0.438343
cg26800771	-0.016328	0.0192164	0.397567	0.00403558	0.0108533	0.710823	0.00273065	0.0156336	0.861703
cg26800786	0.0305691	0.0259455	0.241569	-0.0120789	0.0146539	0.411785	-0.00969495	0.0211082	0.647037
cg26800788	0.00130267	0.00371358	0.726503	-0.00310522	0.00209741	0.141947	-0.00332868	0.00302121	0.273259
cg26800802	-0.0214332	0.00866887	0.0151424	-0.00160929	0.00489614	0.743094	0.00953977	0.00705262	0.179278
cg26800803	0.00486936	0.00605287	0.423072	-0.0021682	0.00341863	0.527408	-0.00171136	0.00492435	0.728939
cg26800832	0.00560174	0.0228202	0.806604	-0.0118217	0.0128887	0.361285	-0.0143049	0.0185655	0.442851
cg26800883	0.0218894	0.0483088	0.651467	0.0117401	0.0272846	0.667935	-0.00705762	0.039302	0.857858
cg26800893	0.0505354	0.0287515	0.0819277	-0.0253074	0.0162387	0.122348	-0.0233801	0.023391	0.319996
cg26800896	0.00158751	0.029076	0.956569	0.00305751	0.016422	0.852685	-0.00977621	0.023655	0.680302
cg26800915	-0.0195786	0.0217803	0.370902	0.0121171	0.0123014	0.327039	0.0174852	0.0177195	0.326183
cg26800986	0.00938825	0.0269438	0.728258	-0.00548618	0.0152177	0.71924	-0.00421535	0.0219203	0.847902
cg26801014	-0.00227014	0.0174086	0.896514	0.0065245	0.00983227	0.508517	-0.00472379	0.0141628	0.739444
cg26801028	0.0236176	0.0160943	0.145456	-0.00756949	0.00908998	0.407022	-0.0224227	0.0130936	0.0899683
cg26801037	0.000486016	0.0167315	0.976885	0.00208835	0.0094499	0.825559	0.00123815	0.0136121	0.92771
cg26801047	-0.00498626	0.00856566	0.561821	0.000171077	0.00483785	0.971863	0.00845423	0.00696865	0.227977
cg26801072	0.00908343	0.00999062	0.365477	-0.00425533	0.00564265	0.452576	-0.0119906	0.00812794	0.143357
cg26801086	0.00400221	0.00208425	0.0577377	0.000446591	0.00117717	0.705229	-0.00278004	0.00169565	0.104314
cg26801109	-0.0105832	0.00550082	0.0572646	-0.0037822	0.00310684	0.226384	0.00662784	0.00447523	0.141814
cg26801125	-0.0124008	0.0153643	0.421552	0.00201292	0.00867769	0.817049	0.00478507	0.0124997	0.702687
cg26801137	0.00291219	0.0160177	0.856107	0.00371424	0.00904675	0.682291	0.0111484	0.0130314	0.394358
cg26801159	-0.0155636	0.0160466	0.334484	-0.000980588	0.00906304	0.914061	0.0136488	0.0130548	0.298366
cg26801241	0.0050913	0.00637582	0.426492	-0.00309156	0.00360103	0.3927	0.00312371	0.00518709	0.548427
cg26801242	4.53802e-05	0.00325298	0.988898	-0.00149727	0.00183727	0.41708	0.00120511	0.00264648	0.649854
cg26801278	-0.0109005	0.0306471	0.722847	-0.00311642	0.0173094	0.857491	-0.000860298	0.0249332	0.972545
cg26801383	-0.000102735	0.00877497	0.990683	-0.00648953	0.00495606	0.193456	0.00105355	0.00713894	0.882979
cg26801445	-0.0229888	0.012485	0.0686011	0.00508374	0.00705148	0.472659	0.015836	0.0101573	0.1222
cg26801482	0.0424126	0.0256655	0.101631	-0.0292457	0.0144958	0.046374	-0.0310143	0.0208804	0.140665
cg26801502	0.00269653	0.011686	0.817991	-0.0078759	0.00660019	0.23564	-0.00422782	0.00950722	0.65752
cg26801536	0.00707435	0.0120156	0.557374	-0.0105345	0.00678635	0.123812	0.000360917	0.00977537	0.970623
cg26801538	0.0442491	0.0238708	0.0667916	-0.0130976	0.0134821	0.3337	-0.0362091	0.0194203	0.065244
cg26801613	0.0176056	0.0140444	0.212983	-0.00309836	0.00793221	0.696937	-0.00820988	0.0114259	0.474139
cg26801631	0.00265105	0.00285761	0.355834	0.000672819	0.00161396	0.677683	-0.00238724	0.00232483	0.307021
cg26801646	0.00550266	0.00211809	0.0108243	-0.00144333	0.00119629	0.230526	-0.0029999	0.00172319	0.08484
cg26801697	0.00344634	0.0153374	0.822679	0.00870893	0.00866249	0.317199	0.00853898	0.0124778	0.495381
cg26801812	0.0268246	0.0178444	0.135989	0.00235859	0.0100784	0.815455	-0.0148291	0.0145174	0.309547
cg26801843	0.00447076	0.00495206	0.368841	0.000347383	0.0027969	0.901409	-0.0033428	0.00402878	0.408709
cg26801943	0.077729	0.0242921	0.0018537	-0.0500633	0.0137201	0.000424401	-0.06793	0.019763	0.000863912
cg26802021	-0.00518833	0.0209681	0.805085	0.0036805	0.0118427	0.756626	0.000522905	0.0170587	0.975608
cg26802026	-0.0603175	0.0371375	0.107552	0.037871	0.0209751	0.0740634	0.0354528	0.0302135	0.243475
cg26802049	0.00463378	0.00575998	0.423069	-0.000704357	0.00325321	0.829039	-0.00159987	0.00468607	0.733527
cg26802079	-0.0101425	0.0140695	0.472696	-0.000280067	0.0079464	0.971956	0.00749678	0.0114464	0.514035
cg26802119	-0.0160876	0.0137082	0.24341	0.00222126	0.00774231	0.774796	0.00880912	0.0111524	0.431501
cg26802145	0.00157574	0.00496985	0.751873	0.00119876	0.00280695	0.670267	-0.00443096	0.00404326	0.275813
cg26802194	-0.00384013	0.0327332	0.90685	-0.00767083	0.0184876	0.679109	-0.0011547	0.0266303	0.965502
cg26802210	0.0037273	0.0208446	0.858453	-0.0158354	0.0117729	0.181708	0.00839902	0.0169583	0.621514
cg26802256	-0.0351424	0.0353949	0.323221	0.0005254	0.0199909	0.979086	0.0305988	0.0287958	0.290569
cg26802263	-0.00041986	0.0193371	0.982721	-0.00868013	0.0109215	0.428666	-0.00414193	0.0157319	0.792885
cg26802289	-7.58612e-05	0.00619266	0.990251	-0.000467825	0.00349758	0.893869	3.00136e-05	0.00503808	0.995259
cg26802291	-0.00194039	0.0072033	0.788207	-0.000161617	0.00406839	0.968393	0.00351581	0.00586029	0.549932
cg26802307	-0.0100257	0.0121865	0.412683	0.00888587	0.00688286	0.199736	0.0181911	0.00991439	0.0695659
cg26802333	-0.00125266	0.00504805	0.80454	0.00142296	0.00285111	0.618836	0.00157107	0.00410687	0.702884
cg26802390	-0.00628623	0.0086584	0.469553	0.0013279	0.00489023	0.786546	0.0074756	0.0070441	0.291182
cg26802445	7.89527e-05	0.00889354	0.992935	0.0029203	0.00502303	0.562317	-0.0103372	0.0072354	0.156271
cg26802476	-0.00829252	0.0117041	0.480308	0.0024265	0.00661043	0.714357	0.0107597	0.00952196	0.261237
cg26802494	-0.0158072	0.0242144	0.515413	0.00758772	0.0136762	0.580286	0.00995525	0.0196998	0.614449
cg26802495	0.00365836	0.00576684	0.527313	0.00640928	0.00325709	0.0519177	-0.00585686	0.00469165	0.214875
cg26802548	0.0428066	0.0375284	0.256797	-0.0400764	0.0211958	0.0616096	-0.0342614	0.0305315	0.264534
cg26802564	0.0162981	0.0287988	0.572734	-0.0057561	0.0162654	0.724184	-0.0173056	0.0234294	0.461898
cg26802641	-0.021568	0.0171026	0.210267	0.00555731	0.00965946	0.566392	0.00903456	0.0139139	0.517652
cg26802658	-0.0263384	0.0251694	0.29793	0.0223066	0.0142156	0.119833	0.0106357	0.0204768	0.60465
cg26802685	-0.0104024	0.0181719	0.568333	0.00208504	0.0102634	0.839437	0.00349547	0.0147839	0.813586
cg26802691	-0.0195039	0.0411649	0.636697	-0.00754711	0.0232497	0.746168	0.00304872	0.03349	0.927651
cg26802731	0.01645	0.031605	0.603897	0.00520899	0.0178504	0.771045	0.00032657	0.0257125	0.989892
cg26802755	-0.0179927	0.0100653	0.0769331	0.000137836	0.00568484	0.980705	0.0132166	0.0081887	0.109742
cg26802786	-0.0277025	0.0168187	0.102736	0.0087942	0.00949913	0.356829	0.0258062	0.013683	0.0622553
cg26802802	0.0606273	0.0289511	0.0388293	-0.0334978	0.0163515	0.0431736	-0.0490123	0.0235534	0.0400507
cg26802813	0.0455177	0.030002	0.132447	-0.0316677	0.016945	0.0646298	-0.0363648	0.0244084	0.139475
cg26802830	0.0580968	0.0258068	0.0266052	-0.0281811	0.0145756	0.056067	-0.0140064	0.0209953	0.506262
cg26802840	-0.0116137	0.0393789	0.768677	-0.00662311	0.022241	0.766495	-0.00360109	0.032037	0.910733
cg26802917	0.00888179	0.0191347	0.643554	-0.0123053	0.0108072	0.257636	-0.00899141	0.0155672	0.564867
cg26802951	-0.0270374	0.013888	0.0544194	0.00920967	0.00784387	0.243191	0.0132116	0.0112987	0.245117
cg26802968	0.00364573	0.00874852	0.677791	-0.00512484	0.00494112	0.302203	-0.000901743	0.00711742	0.899441
cg26802972	-0.00413858	0.0171955	0.810308	-0.00292699	0.00971194	0.763763	0.00814186	0.0139895	0.561905
cg26803002	-0.0088647	0.0076895	0.251783	0.00082167	0.00434299	0.850332	0.000682944	0.00625585	0.913292
cg26803100	0.00387714	0.00999333	0.698878	-0.00120563	0.00564419	0.831299	-0.00296695	0.00813014	0.715948
cg26803166	-0.00572651	0.0125812	0.649998	0.00531323	0.0071058	0.456413	0.000768946	0.0102355	0.940268
cg26803184	0.00122775	0.00451318	0.786165	0.00368594	0.00254902	0.151362	-0.00125382	0.00367173	0.733473
cg26803216	0.0045813	0.00581689	0.432839	-0.000132733	0.00328535	0.967855	-0.00559539	0.00473237	0.239921
cg26803245	0.00408663	0.0248265	0.869592	0.00793625	0.0140219	0.572695	0.00839705	0.0201978	0.678508
cg26803275	0.0298988	0.0264566	0.26119	-0.0181914	0.0149426	0.226368	-0.0237076	0.0215239	0.273397
cg26803276	-0.0112579	0.0125753	0.372855	0.000274699	0.00710249	0.969227	0.0140782	0.0102308	0.171939
cg26803289	-0.0197279	0.0276855	0.477805	0.00385895	0.0156366	0.805587	0.0078444	0.0225237	0.728382
cg26803301	0.00306276	0.0151581	0.840293	0.00504782	0.00856121	0.556805	-0.00492809	0.012332	0.690307
cg26803305	-0.0144059	0.0462641	0.75617	0.0280604	0.0261297	0.285509	0.0112084	0.0376384	0.766493
cg26803352	-0.0139238	0.036505	0.703717	-0.00797011	0.0206178	0.699917	-0.0017087	0.0296989	0.954237
cg26803385	-0.0273397	0.0293907	0.354546	0.0204494	0.0165997	0.220929	0.00205242	0.023911	0.931772
cg26803474	0.0204275	0.0395795	0.606937	0.00889884	0.0223543	0.691436	-0.0076401	0.0322001	0.812943
cg26803541	0.0478601	0.0337204	0.158977	-0.0341216	0.0190451	0.0762806	-0.0227862	0.0274334	0.40822
cg26803566	-9.83013e-05	0.00416125	0.981201	-0.00203638	0.00235025	0.388358	0.00298942	0.00338541	0.379381
cg26803596	0.0276313	0.0173509	0.114493	-0.0174054	0.00979969	0.0788167	-0.00594481	0.0141159	0.674573
cg26803599	0.00436265	0.0222873	0.845214	-0.0134068	0.0125878	0.289463	-0.000335944	0.018132	0.985256
cg26803670	0.0115014	0.00564283	0.0442213	0.001933	0.00318704	0.545572	-0.00747576	0.00459076	0.106643
cg26803725	-0.0308636	0.0330487	0.352659	0.0153365	0.0186657	0.413278	0.000373742	0.026887	0.988938
cg26803770	0.0106835	0.0149843	0.477555	-0.00817808	0.00846308	0.33626	-0.0025018	0.0121906	0.837823
cg26803802	0.0117925	0.00747737	0.117997	0.0039234	0.00422318	0.355164	-0.00939815	0.00608327	0.125589
cg26803803	0.00678875	0.0160285	0.672828	-0.0064345	0.00905283	0.478914	0.00425578	0.0130401	0.744848
cg26803868	0.00404874	0.0146969	0.783525	0.00148034	0.00830072	0.858825	-0.0136955	0.0119567	0.254823
cg26803963	-0.0106916	0.0175598	0.544023	-0.000887535	0.00991771	0.928875	0.00542377	0.0142859	0.70502
cg26803969	0.0112365	0.0205762	0.586244	-0.00421345	0.0116214	0.717714	-0.00492129	0.0167399	0.769391
cg26803993	-0.00805066	0.0105552	0.447464	0.00934137	0.00596154	0.120353	0.00568816	0.00858727	0.509273
cg26804004	0.00480701	0.0106277	0.652047	-0.00347444	0.00600249	0.564029	-0.00334737	0.00864626	0.699487
cg26804023	0.000708255	0.00449347	0.875082	0.000188094	0.00253789	0.941071	-0.000685185	0.00365569	0.851711
cg26804057	0.00695346	0.0133569	0.603828	0.00352611	0.00754394	0.641244	0.00769979	0.0108666	0.480272
cg26804081	0.00164732	0.0222558	0.941147	-0.0054688	0.01257	0.66447	0.00411464	0.0181064	0.820704
cg26804124	-0.0104519	0.009897	0.293536	0.00241943	0.00558978	0.666088	0.010902	0.00805178	0.178854
cg26804128	-0.000922955	0.00341176	0.787327	-0.000392941	0.00192694	0.838839	-0.000530469	0.00277566	0.848831
cg26804183	0.00410991	0.0172605	0.812292	0.01666	0.00974863	0.0906243	-0.0156081	0.0140424	0.269073
cg26804185	-0.0131332	0.00877393	0.137649	0.00342825	0.00495547	0.490692	0.01195	0.00713809	0.0972954
cg26804238	-0.0158558	0.0118555	0.184183	0.0114295	0.00669594	0.0910012	0.0133628	0.00964514	0.169061
cg26804244	0.00560385	0.0149658	0.708882	-0.00618994	0.00845259	0.465725	0.00516337	0.0121755	0.672438
cg26804299	-0.0427183	0.0332434	0.201815	0.0124536	0.0187757	0.508707	0.0121137	0.0270454	0.655212
cg26804315	0.0160931	0.0327906	0.624677	-0.00157512	0.01852	0.932395	-0.00122922	0.026677	0.963342
cg26804336	0.0172267	0.0265224	0.517526	0.00423703	0.0149797	0.777888	-0.00678531	0.0215775	0.753838
cg26804354	-0.005938	0.0148785	0.690688	0.00308142	0.0084033	0.714639	0.00397852	0.0121045	0.743098
cg26804360	0.0210132	0.0303111	0.489792	-0.0076682	0.0171196	0.6552	-0.00863181	0.0246598	0.727063
cg26804364	0.051614	0.0474567	0.279439	-0.057368	0.0268033	0.0348097	-0.0350236	0.0386087	0.366557
cg26804381	-0.0185796	0.0264155	0.4835	0.0179196	0.0149194	0.232609	0.0111351	0.0214906	0.60553
cg26804387	0.0036553	0.0321339	0.909667	0.018329	0.0181491	0.315024	0.00981312	0.0261427	0.708199
cg26804406	-0.0656309	0.0320918	0.0435253	0.0374722	0.0181253	0.041332	0.0423661	0.0261085	0.107868
cg26804411	0.0349257	0.0228646	0.129857	0.000752654	0.0129138	0.953642	-0.0374178	0.0186016	0.0470151
cg26804423	0.0223695	0.0259606	0.390974	-0.020058	0.0146624	0.174446	-0.0231933	0.0211205	0.274832
cg26804446	0.0531346	0.0232026	0.0241637	0.00171844	0.0131047	0.89594	-0.0426816	0.0188766	0.0259651
cg26804575	0.0448466	0.0168036	0.00890823	-0.0134094	0.00949058	0.160849	-0.0265299	0.0136707	0.0551747
cg26804577	0.0146496	0.0114736	0.204688	-0.00836789	0.00648026	0.199641	-0.00889119	0.00933447	0.343181
cg26804595	0.000646028	0.0255887	0.97991	-0.0101382	0.0144524	0.484659	-0.00032284	0.0208178	0.987659
cg26804611	-0.0121201	0.0193015	0.531509	0.00673094	0.0109014	0.538378	0.000752746	0.0157029	0.961864
cg26804733	-0.00221471	0.019999	0.912048	-0.00133296	0.0112953	0.906302	-0.00286775	0.0162703	0.860456
cg26804772	-0.00888706	0.0225948	0.694936	0.00851714	0.0127614	0.506078	0.0263915	0.0183822	0.154268
cg26804828	0.000872338	0.00284976	0.760171	-0.00276165	0.00160953	0.089357	-0.00154445	0.00231844	0.506876
cg26804842	-0.020484	0.0169156	0.228827	0.00266487	0.00955388	0.780886	0.0089919	0.0137618	0.515032
cg26804848	0.0311499	0.0323556	0.33805	-0.000682894	0.0182743	0.970267	-0.00684448	0.0263231	0.795396
cg26804891	0.0330226	0.0258923	0.20519	-0.00807087	0.0146239	0.582275	-0.0082393	0.0210649	0.696544
cg26804907	-0.0246039	0.0201207	0.224333	0.0166278	0.0113641	0.146616	0.00392918	0.0163694	0.810807
cg26804911	0.0450941	0.031858	0.160101	-0.0340903	0.0179932	0.0610912	-0.0332891	0.0259183	0.202034
cg26804932	-0.0121316	0.0107962	0.263889	-0.00848191	0.00609765	0.167371	0.011904	0.00878333	0.178439
cg26804944	0.00192199	0.0019923	0.337066	-0.0018576	0.00112524	0.101972	-0.00163146	0.00162085	0.316634
cg26804971	0.00721301	0.00791134	0.364148	-0.000121922	0.00446829	0.978287	-0.0030351	0.00643633	0.638291
cg26804974	-0.0207567	0.0471862	0.660986	-0.00773162	0.0266505	0.772344	-0.0182528	0.0383887	0.635507
cg26804995	0.00509588	0.00609934	0.405479	0.00207055	0.00344488	0.549194	-0.00441453	0.00496216	0.375838
cg26805012	0.00631864	0.00534633	0.240119	-0.00389806	0.00301958	0.199767	-0.00342409	0.00434955	0.433047
cg26805129	0.0113003	0.0132803	0.396895	-0.00616119	0.00750065	0.4134	-0.00738188	0.0108043	0.496069
cg26805143	-0.00284297	0.0153909	0.853832	-0.00235404	0.00869271	0.78711	0.00396749	0.0125214	0.752026
cg26805150	-0.00821236	0.0135973	0.54726	0.00728075	0.00767971	0.345435	0.000226405	0.0110622	0.983713
cg26805224	0.018859	0.02704	0.487175	0.000104143	0.0152721	0.994573	-0.00640337	0.0219986	0.771605
cg26805238	0.00645602	0.00308693	0.039078	-0.00285339	0.00174348	0.104921	-0.00264543	0.00251139	0.294762
cg26805255	-0.0168689	0.0184335	0.362374	-0.00299552	0.0104112	0.774167	0.00984338	0.0149967	0.513125
cg26805263	0.0113509	0.0334531	0.735103	-0.000520707	0.0188941	0.97807	0.006226	0.027216	0.81953
cg26805302	0.00334167	0.00885129	0.706592	0.00121739	0.00499917	0.808113	9.15689e-05	0.00720103	0.98988
cg26805306	0.00318843	0.00658224	0.629184	0.00263425	0.00371762	0.480265	0.000407859	0.00535503	0.939444
cg26805334	-0.0177151	0.0165433	0.286875	0.00371768	0.00934359	0.69158	0.0155159	0.0134589	0.251783
cg26805365	-0.0170795	0.0140858	0.228225	-0.00662002	0.00795561	0.407365	0.00851789	0.0114596	0.459081
cg26805405	0.00087622	0.00480626	0.855718	-0.00369604	0.00271455	0.176458	-3.01971e-05	0.00391017	0.993854
cg26805407	-0.0124037	0.0108374	0.255194	0.0110155	0.00612092	0.0749929	0.00606562	0.00881686	0.493105
cg26805503	-0.0970227	0.0323696	0.00345071	0.0371624	0.0182822	0.0447867	0.072997	0.0263345	0.00666994
cg26805528	0.00229769	0.00330799	0.488957	0.000220026	0.00186834	0.906495	-0.00285896	0.00269124	0.2907
cg26805579	0.0218024	0.0505472	0.667178	-0.0294794	0.0285488	0.304334	-0.00982563	0.041123	0.811657
cg26805585	0.015502	0.0198544	0.436811	0.00213232	0.0112137	0.849582	-0.00464006	0.0161527	0.774518
cg26805606	-0.00149651	0.00324368	0.64556	-0.00094879	0.00183202	0.605699	0.000973476	0.00263892	0.713004
cg26805624	-0.0158741	0.0267223	0.553855	0.0164358	0.0150926	0.278827	0.00591864	0.0217401	0.786006
cg26805633	-0.00256595	0.0229213	0.911095	0.00193387	0.0129458	0.881559	-0.00662246	0.0186478	0.723252
cg26805720	-0.00796758	0.0267889	0.766774	0.000862982	0.0151302	0.954632	0.0162891	0.0217943	0.456609
cg26805749	0.0207895	0.0142385	0.147463	-0.00394538	0.00804184	0.624802	-0.0122616	0.0115838	0.292425
cg26805839	-0.0334085	0.0393543	0.397997	-0.00988848	0.0222271	0.657385	0.0350626	0.032017	0.276146
cg26805882	-0.0437088	0.0170588	0.0119226	0.00198231	0.00963476	0.837416	0.0493101	0.0138783	0.000587625
cg26805905	0.00620311	0.0080695	0.443914	0.000510991	0.00455762	0.910959	-0.00730902	0.006565	0.268289
cg26805980	-0.0111923	0.0164281	0.497294	0.00310355	0.00927851	0.738726	0.00862401	0.0133652	0.520267
cg26806016	-0.00174471	0.0159267	0.912993	0.00487183	0.00899535	0.589327	-0.00116014	0.0129573	0.928839
cg26806071	-0.00117186	0.00284598	0.681414	-0.00112778	0.00160739	0.484579	-8.06967e-06	0.00231536	0.997226
cg26806149	-0.0335448	0.0170224	0.051588	-0.00827964	0.00961419	0.391236	0.034429	0.0138487	0.0146077
cg26806179	-0.0267038	0.0201721	0.188649	0.0225025	0.0113931	0.0510699	0.0098802	0.0164111	0.548536
cg26806188	-0.000796251	0.00289181	0.783629	-0.0011093	0.00163328	0.49862	0.00170727	0.00235265	0.469765
cg26806260	-0.0151948	0.018852	0.422194	-0.0056091	0.0106475	0.599525	0.016763	0.0153372	0.27709
cg26806357	-0.000890853	0.0197347	0.964086	-0.0148928	0.0111461	0.184595	0.00406923	0.0160553	0.800451
cg26806367	0.00626597	0.0166239	0.707044	-0.00692848	0.0093891	0.462322	-0.00247778	0.0135245	0.855014
cg26806511	0.0168521	0.0114425	0.14402	0.00156955	0.00646269	0.808619	-0.0212623	0.00930916	0.0245281
cg26806527	0.0202964	0.0257883	0.433158	-0.0131127	0.0145651	0.370178	-0.0031289	0.0209803	0.881753
cg26806560	0.00717942	0.00345065	0.040079	-0.0023162	0.00194891	0.237524	-0.00387738	0.0028073	0.170366
cg26806573	0.0154756	0.0260819	0.554317	-0.0175456	0.0147309	0.236501	-0.0185044	0.0212191	0.385306
cg26806588	0.0415774	0.0243411	0.0907808	-0.0389735	0.0137478	0.00556801	-0.0279874	0.0198029	0.160737
cg26806603	-0.0161314	0.0241307	0.505384	-0.000806333	0.0136289	0.952942	0.0194042	0.0196317	0.325385
cg26806627	0.0609322	0.0383293	0.115123	-0.0480143	0.0216482	0.0288688	-0.0474069	0.0311831	0.131661
cg26806713	0.024638	0.0327328	0.453434	-0.0115506	0.0184874	0.533565	-0.0155876	0.02663	0.559665
cg26806779	0.0632491	0.034533	0.0700555	-0.0445761	0.0195041	0.0244397	-0.0582326	0.0280946	0.0408217
cg26806791	-0.0131081	0.0135118	0.334376	0.00913781	0.00763143	0.234042	0.00344286	0.0109927	0.754797
cg26806835	-0.0147207	0.0171193	0.391948	0.00439016	0.00966891	0.650797	0.00546401	0.0139275	0.695676
cg26806919	-0.0459915	0.0159428	0.00481664	0.0144215	0.00900443	0.112463	0.0325651	0.0129704	0.0136846
cg26806924	-0.00182244	0.0093763	0.846291	-0.00424682	0.00529569	0.424529	0.00234158	0.00762816	0.759521
cg26806989	0.00760308	0.0344015	0.825544	0.0189203	0.0194298	0.332564	-0.0153822	0.0279876	0.583838
cg26807029	-0.0368215	0.021197	0.0855102	0.014652	0.011972	0.223939	0.0117468	0.017245	0.49737
cg26807101	-0.00197776	0.0097185	0.839162	-0.000909006	0.00548896	0.868808	0.00179394	0.00790655	0.820979
cg26807233	0.0100719	0.033585	0.764895	0.00595124	0.0189686	0.754385	-0.00520945	0.0273233	0.849187
cg26807261	0.00396602	0.00427391	0.355708	0.00224594	0.00241389	0.354437	-0.00441264	0.00347707	0.207423
cg26807301	-0.000650427	0.00881353	0.941321	0.000211766	0.00497784	0.966153	0.00124296	0.00717031	0.862735
cg26807324	-0.0149803	0.0103646	0.151554	0.00435148	0.00585387	0.459048	0.0152462	0.00843217	0.0736582
cg26807340	0.012016	0.00931119	0.199917	-0.00579762	0.00525892	0.272972	-0.0141618	0.00757518	0.0645382
cg26807352	0.0331348	0.0246644	0.182238	-0.0175684	0.0139303	0.210245	-0.0197738	0.0200659	0.326833
cg26807367	-0.0166937	0.0118197	0.16101	0.00619553	0.0066757	0.355651	0.0013133	0.00961599	0.891647
cg26807386	-0.0102615	0.0208037	0.622935	-0.000711536	0.0117498	0.951835	0.00574108	0.016925	0.735179
cg26807389	0.0227481	0.017628	0.199928	-0.00318686	0.00995619	0.749583	-0.020439	0.0143413	0.157283
cg26807407	-0.0171313	0.0221605	0.44135	0.00928297	0.0125162	0.460056	0.0140276	0.0180288	0.438406
cg26807412	-0.00194248	0.01149	0.866099	-0.00747807	0.0064895	0.251987	0.00419618	0.00934777	0.654497
cg26807448	0.00855427	0.00884432	0.335822	-0.00175705	0.00499523	0.725785	-0.0125303	0.00719535	0.0847451
cg26807475	-0.00798348	0.0514826	0.877084	0.0134556	0.0290771	0.644565	0.0145997	0.041884	0.728156
cg26807536	0.00910053	0.0109069	0.406095	-0.00462507	0.00616017	0.454571	0.000514159	0.00887339	0.953911
cg26807538	-0.00849966	0.0148935	0.569512	0.00360307	0.00841179	0.669347	0.0153018	0.0121167	0.209633
cg26807563	0.0295875	0.0289649	0.309536	0.010087	0.0163592	0.538932	-0.0147358	0.0235646	0.533203
cg26807616	-0.0150044	0.0218207	0.493315	0.000167647	0.0123242	0.989174	0.00184929	0.0177524	0.917246
cg26807632	0.0432782	0.0359138	0.231083	-0.0193469	0.020284	0.342529	-0.012785	0.0292179	0.662658
cg26807643	-0.0056953	0.00268704	0.036571	0.0017215	0.00151763	0.25942	0.00409623	0.00218606	0.0639375
cg26807731	-6.28516e-05	0.00232362	0.978476	-0.000173539	0.00131237	0.895071	-0.00109366	0.00189039	0.564231
cg26807767	-0.00340691	0.027287	0.900894	-0.012447	0.0154116	0.421256	0.0067394	0.0221995	0.762089
cg26807831	0.00359766	0.0121828	0.768385	0.00280186	0.00688079	0.684749	-0.00611063	0.0099114	0.538977
cg26807881	0.00117463	0.0138216	0.932447	0.0020189	0.00780639	0.79647	-0.00555172	0.0112447	0.622609
cg26807910	0.0108758	0.0140319	0.44016	-0.00634014	0.00792513	0.425643	-0.0146493	0.0114157	0.202429
cg26807912	0.00836922	0.00844888	0.324334	0.00292617	0.00477189	0.541159	-0.00460531	0.00687365	0.504436
cg26807939	0.00786892	0.00913005	0.390863	-0.00405624	0.00515661	0.433408	-0.00591241	0.00742782	0.427966
cg26807961	-0.00284888	0.0084821	0.737687	0.000551396	0.00479065	0.908603	0.00276471	0.00690067	0.689555
cg26807989	-0.00698356	0.015031	0.643241	0.000271826	0.00848944	0.974522	0.0103839	0.0122286	0.397869
cg26808060	0.0129306	0.0184577	0.485242	-0.0109125	0.0104248	0.297777	-0.0021311	0.0150164	0.887436
cg26808134	0.0125497	0.0184698	0.498442	0.00478722	0.0104317	0.647314	-0.00301439	0.0150263	0.84142
cg26808143	0.00958272	0.00884714	0.281402	0.00237297	0.00499682	0.635918	-0.00812659	0.00719765	0.261628
cg26808144	-0.00884853	0.023089	0.702375	0.0116668	0.0130406	0.373165	0.004305	0.0187842	0.819206
cg26808154	-0.0342047	0.0237903	0.153688	0.00502835	0.0134366	0.709044	0.0186782	0.0193547	0.336897
cg26808167	0.00843551	0.0129691	0.516937	-0.00423337	0.00732491	0.56463	-0.00978055	0.0105511	0.356221
cg26808224	0.00823506	0.00499152	0.102184	-0.00364396	0.00281919	0.199204	-0.00798453	0.00406089	0.0521046
cg26808293	0.00403018	0.014905	0.787427	-0.00643016	0.00841826	0.4468	-0.00506677	0.012126	0.676977
cg26808297	0.000985177	0.0249613	0.968597	-0.00711801	0.014098	0.614766	-0.00629906	0.0203074	0.757079
cg26808328	0.0107652	0.0268266	0.689081	-0.0142026	0.0151515	0.350872	-0.00508074	0.021825	0.816406
cg26808347	0.000911597	0.0122863	0.941006	0.00599361	0.00693924	0.389847	-0.00437089	0.0099956	0.66287
cg26808417	-0.000303686	0.00430958	0.943965	0.00190236	0.00243403	0.436352	-0.000790158	0.00350609	0.822163
cg26808436	-0.0126016	0.0293031	0.668108	0.0168437	0.0165502	0.311312	0.00131048	0.0238397	0.956274
cg26808478	-0.0147194	0.0287515	0.609838	-0.0120899	0.0162387	0.458351	0.0187203	0.023391	0.425461
cg26808510	-0.0308969	0.0202823	0.130893	0.0135074	0.0114553	0.241197	0.0251337	0.0165008	0.130933
cg26808583	0.00440773	0.021915	0.841015	0.00438207	0.0123775	0.724073	0.00312825	0.0178291	0.861082
cg26808592	0.0141844	0.0144039	0.327167	-0.00521362	0.00813524	0.523104	-0.00157051	0.0117184	0.89366
cg26808617	-0.0153202	0.0301345	0.612319	0.0103931	0.0170198	0.542849	-0.00790817	0.0245161	0.747708
cg26808618	-0.0622624	0.0361652	0.088295	0.029599	0.0204259	0.150505	0.0413548	0.0294224	0.163019
cg26808637	0.00790534	0.014699	0.591924	-0.00326492	0.00830191	0.694971	-0.00199168	0.0119584	0.868067
cg26808656	-0.0129145	0.0110296	0.244481	0.0104598	0.00622946	0.0963211	0.00475422	0.0089732	0.597432
cg26808675	-0.0299784	0.0141588	0.0367658	0.014504	0.00799681	0.0727797	0.0261451	0.011519	0.0254141
cg26808687	-0.013445	0.0391864	0.732255	0.0326588	0.0221323	0.143252	0.0177215	0.0318804	0.579564
cg26808702	-0.0439118	0.0344482	0.205422	0.0287264	0.0194562	0.143024	0.0377451	0.0280255	0.181147
cg26808738	-0.0273369	0.0120264	0.0252043	0.00609944	0.00679243	0.3714	0.0199703	0.00978413	0.04393
cg26808749	0.0200466	0.024661	0.418253	-0.00849681	0.0139284	0.54325	-0.0140179	0.0200631	0.4864
cg26808779	-2.00052e-06	0.00424408	0.999625	-0.0011362	0.00239704	0.636554	-0.001013	0.0034528	0.769847
cg26808784	-0.00595011	0.011501	0.606075	-0.00228778	0.00649574	0.725446	0.00277187	0.00935676	0.767672
cg26808810	0.00161648	0.00257992	0.532403	-0.00140768	0.00145713	0.33639	-0.000382428	0.00209892	0.8558
cg26808852	0.00445519	0.0101172	0.660648	-0.0025235	0.00571416	0.659735	-0.0111434	0.00823093	0.1789
cg26808864	0.0230586	0.0232132	0.32299	-0.00683758	0.0131107	0.603177	0.00423226	0.0188853	0.823143
cg26808921	0.00640234	0.0041687	0.127806	-0.00533481	0.00235446	0.0256616	-0.00216627	0.00339147	0.524481
cg26808979	-0.00183687	0.00255092	0.473188	0.000686111	0.00144075	0.634978	-0.000375565	0.00207532	0.856767
cg26809041	-0.00150921	0.0143683	0.916561	0.00178889	0.00811516	0.825989	0.00423479	0.0116894	0.717927
cg26809043	0.02301	0.0253822	0.366872	-0.00629756	0.0143357	0.661418	-0.000150105	0.0206499	0.994215
cg26809120	0.00441567	0.00762623	0.56391	0.00358445	0.00430726	0.407327	-0.000115321	0.00620438	0.985208
cg26809127	0.00690564	0.00706113	0.330492	-0.00608064	0.00398809	0.130555	-0.00373527	0.00574463	0.517072
cg26809179	-0.00408931	0.00871689	0.640023	-0.000758053	0.00492326	0.877947	-0.00034265	0.00709168	0.961562
cg26809197	0.0058486	0.00639122	0.362385	-0.00295195	0.00360973	0.41547	-0.00415417	0.00519962	0.426259
cg26809210	-0.00353156	0.00342932	0.305632	0.000190693	0.00193686	0.921772	0.00201287	0.00278995	0.472335
cg26809329	-0.0171265	0.0178327	0.339218	0.0123129	0.0100718	0.224446	0.0124448	0.0145079	0.393098
cg26809338	-0.00728766	0.020748	0.726157	-0.00898652	0.0117184	0.444999	0.00127749	0.0168797	0.939826
cg26809372	-0.019075	0.0191835	0.322506	-0.00228326	0.0108348	0.833532	0.0109512	0.0156069	0.484537
cg26809377	-0.0118336	0.00858392	0.171164	0.00451255	0.00484816	0.354257	0.00801998	0.00698351	0.253592
cg26809389	-0.0458666	0.0297661	0.126564	0.00785767	0.0168117	0.641257	0.0347886	0.0242164	0.154025
cg26809447	-0.00282838	0.0130012	0.828233	-0.00251795	0.00734299	0.732404	0.00598387	0.0105772	0.572867
cg26809482	0.00399564	0.00583769	0.495302	-0.00768417	0.0032971	0.0218252	0.003799	0.00474929	0.425698
cg26809488	0.00365457	0.010672	0.732749	-0.00470984	0.00602749	0.436455	0.0056139	0.00868227	0.519407
cg26809497	0.000165306	0.00632995	0.979219	-0.00498845	0.00357512	0.166073	0.00126576	0.00514977	0.80636
cg26809516	0.0082186	0.0182585	0.653615	0.0042077	0.0103123	0.684144	0.00064371	0.0148543	0.965523
cg26809558	-0.0346635	0.0272204	0.205876	0.0237381	0.015374	0.1258	0.0254243	0.0221454	0.253737
cg26809584	-0.00497406	0.0202133	0.806136	0.00459005	0.0114164	0.688517	0.0113206	0.0164447	0.492826
cg26809630	0.00161922	0.0117971	0.89111	-0.00253194	0.00666296	0.704766	7.70984e-06	0.00959764	0.999361
cg26809635	-0.0013393	0.00490821	0.785528	0.000587457	0.00277214	0.832614	-0.0015551	0.00399311	0.697791
cg26809643	0.00227204	0.00727163	0.75536	0.00455713	0.00410698	0.269884	-0.00264563	0.00591588	0.655711
cg26809795	0.0341703	0.0207916	0.103491	-0.0149373	0.011743	0.206379	-0.0127444	0.0169152	0.452999
cg26809868	-0.00300213	0.0317602	0.924885	-0.010458	0.017938	0.561225	-0.0120317	0.0258387	0.642501
cg26809898	-0.041095	0.020057	0.0431442	0.019365	0.0113281	0.0905304	0.0307475	0.0163175	0.0624852
cg26809911	0.00473193	0.00464878	0.311238	-0.00367129	0.00262561	0.165192	-0.00408418	0.00378205	0.282844
cg26809965	0.00910957	0.0173596	0.600938	-0.0112532	0.00980462	0.253867	-0.00795676	0.014123	0.574457
cg26810022	0.00584262	0.02156	0.786966	-0.0168523	0.012177	0.169519	-0.00822382	0.0175403	0.640216
cg26810057	-0.0114571	0.0145431	0.432713	0.00547075	0.00821387	0.506951	0.00423527	0.0118316	0.721142
cg26810146	0.00930643	0.0302372	0.758902	-0.0112323	0.0170778	0.512266	-0.00281121	0.0245997	0.909251
cg26810149	-0.0245822	0.0126188	0.0542677	0.0108089	0.00712701	0.132584	0.0162588	0.0102661	0.116475
cg26810157	-0.0222342	0.0166381	0.184532	0.0201897	0.00939712	0.0341386	0.00830265	0.013536	0.541051
cg26810214	0.0129755	0.0162391	0.426209	-0.00962848	0.00917179	0.296395	-0.0124519	0.0132115	0.348249
cg26810230	0.00702585	0.0272516	0.797091	-0.0211237	0.0153916	0.173067	-0.0114512	0.0221708	0.606668
cg26810281	0.00380931	0.010007	0.704277	0.00382374	0.00565192	0.500293	-0.0098803	0.00814129	0.227816
cg26810292	0.00391853	0.011023	0.72299	-0.0133714	0.00622576	0.034199	0.00239529	0.00896786	0.789956
cg26810323	0.014524	0.0169123	0.392556	-0.0093027	0.00955201	0.332504	-0.00928432	0.0137591	0.501408
cg26810336	0.00131285	0.0138298	0.924565	-0.000927774	0.00781102	0.905695	-7.35179e-05	0.0112513	0.9948
cg26810426	0.00188842	0.00269984	0.485923	-0.000901452	0.00152486	0.555767	-0.000606273	0.00219648	0.783113
cg26810474	-0.000224322	0.00220613	0.919217	-0.000576251	0.00124601	0.644765	0.00131688	0.00179481	0.464874
cg26810485	-0.00151091	0.0416807	0.971157	0.00943693	0.0235411	0.689388	0.0109823	0.0339097	0.746726
cg26810640	-0.00560663	0.0117003	0.632874	0.00417216	0.00660829	0.52928	0.00279612	0.00951889	0.769574
cg26810690	-0.0116057	0.030707	0.706284	0.00631941	0.0173432	0.716364	0.0117273	0.0249819	0.639803
cg26810692	-0.0274965	0.023541	0.24563	0.00493744	0.0132959	0.711177	0.0244915	0.019152	0.203987
cg26810723	0.00472989	0.0144568	0.744234	0.0158741	0.00816513	0.0547474	-2.51814e-05	0.0117614	0.998296
cg26810726	0.01597	0.0512914	0.756189	0.00111509	0.0289691	0.969373	6.73294e-05	0.0417284	0.998716
cg26810767	0.0130946	0.0281517	0.64286	-0.0284527	0.0159	0.0766262	-0.0207808	0.022903	0.366453
cg26810816	0.00566792	0.00587717	0.337221	-0.000798621	0.0033194	0.810374	-0.00367279	0.00478141	0.444252
cg26810845	-0.0242961	0.0231292	0.296096	-0.00402583	0.0130633	0.7586	0.0287236	0.0188169	0.130113
cg26810908	-0.00709231	0.0222157	0.750218	-0.0145275	0.0125473	0.249753	-0.011327	0.0180737	0.532305
cg26810925	-0.0157553	0.0146814	0.285842	0.00925077	0.00829201	0.267311	0.00788886	0.0119442	0.510498
cg26810939	-0.00879675	0.0119461	0.463265	-0.00195518	0.00674711	0.772596	0.00708293	0.00971884	0.467872
cg26810966	-0.0391103	0.0486933	0.423805	-0.0317776	0.0275018	0.250705	0.066974	0.0396148	0.0940855
cg26810970	-0.0183431	0.0112951	0.107592	0.00361809	0.00637943	0.57191	0.0148705	0.00918922	0.108822
cg26811051	-0.00181341	0.0319269	0.954821	0.00967912	0.0180321	0.592643	0.0187894	0.0259743	0.471167
cg26811061	-0.00323512	0.00234264	0.17043	0.00187229	0.00132311	0.16022	0.00280604	0.00190587	0.144141
cg26811065	-0.0202122	0.012994	0.123049	0.00916152	0.00733894	0.214879	0.0113475	0.0105713	0.28572
cg26811079	0.00215392	0.00383435	0.575575	-0.00312894	0.00216562	0.151698	-0.00241925	0.00311946	0.439892
cg26811088	-0.0045408	0.0266041	0.864827	0.0128497	0.0150259	0.394542	-0.00477485	0.021644	0.825856
cg26811150	-0.00342786	0.0155309	0.825776	0.00051663	0.00877178	0.953154	0.0100021	0.0126353	0.430507
cg26811151	-0.00250691	0.0195784	0.898376	0.0013516	0.0110578	0.902967	0.00245111	0.0159281	0.878016
cg26811159	0.016934	0.022294	0.449331	-0.0191943	0.0125915	0.130634	-0.00603213	0.0181374	0.740162
cg26811252	0.0230906	0.0194531	0.238102	-0.0193466	0.010987	0.0813807	-0.00170686	0.0158262	0.914335
cg26811313	0.03844	0.03306	0.247761	-0.0169775	0.0186721	0.365452	-0.0381981	0.0268962	0.158721
cg26811352	-0.000829067	0.00305608	0.786743	0.00101558	0.00172606	0.557629	-0.000492584	0.00248629	0.843362
cg26811372	-0.0171362	0.0181633	0.34777	-0.000948734	0.0102586	0.926504	0.0157065	0.0147769	0.290436
cg26811385	0.0134359	0.0410921	0.744388	-0.0195984	0.0232086	0.400478	-0.0161579	0.0334308	0.629944
cg26811425	0.0197197	0.0494337	0.690826	0.00715044	0.0279199	0.798406	-0.000534277	0.0402171	0.989428
cg26811469	-0.00696676	0.0186762	0.709933	0.014462	0.0105482	0.173497	-0.00177796	0.0151942	0.907087
cg26811519	0.00182729	0.0120551	0.879831	-0.00422662	0.00680865	0.536191	0.00190659	0.00980749	0.846264
cg26811568	-0.0714873	0.0285907	0.0140659	0.0212926	0.0161479	0.190376	0.0401913	0.0232602	0.0871558
cg26811602	-0.0291107	0.015666	0.0661421	0.0068184	0.00884811	0.442795	0.00849575	0.0127452	0.506605
cg26811638	-0.0322142	0.0191508	0.0957274	0.00554088	0.0108163	0.609614	0.016595	0.0155803	0.289437
cg26811653	-0.00396144	0.0040719	0.333011	0.00291215	0.00229979	0.208419	0.00281412	0.00331272	0.397679
cg26811685	0.0156303	0.020983	0.458112	-0.00686324	0.0118511	0.563835	-0.00809401	0.0170709	0.636454
cg26811697	0.032714	0.0283108	0.250682	-0.0144946	0.0159898	0.3669	-0.0113229	0.0230324	0.624095
cg26811832	0.0536534	0.0517255	0.302161	-0.01591	0.0292143	0.587268	-0.0185515	0.0420816	0.660296
cg26811852	0.00620076	0.0202063	0.759591	0.0106273	0.0114124	0.354035	-0.00122315	0.016439	0.940839
cg26811868	-0.0209979	0.0173794	0.229877	-0.0122098	0.00981582	0.216506	0.0175122	0.0141392	0.218465
cg26811898	-0.0145888	0.0235112	0.536367	0.0120933	0.013279	0.364684	0.0108591	0.0191277	0.571526
cg26811904	-0.0201212	0.0198769	0.313894	0.0104225	0.0112264	0.355487	0.0105478	0.016171	0.515755
cg26811927	0.100659	0.0414647	0.0170246	-0.032946	0.0234191	0.16265	-0.0804143	0.0337339	0.0190622
cg26811976	0.0207094	0.0157042	0.190337	-0.0066177	0.00886967	0.457391	-0.0145588	0.0127763	0.257266
cg26812118	-0.020552	0.0240072	0.394045	0.0141963	0.0135592	0.297681	0.026642	0.0195313	0.17567
cg26812169	0.0175822	0.0196806	0.373844	-0.0221431	0.0111155	0.0491433	0.00494564	0.0160113	0.758065
cg26812214	0.0146343	0.0331844	0.660184	-0.0173893	0.0187424	0.355788	-0.0264262	0.0269974	0.330068
cg26812232	-0.00111112	0.0176218	0.949852	0.0167265	0.0099527	0.0960248	0.00196754	0.0143363	0.891121
cg26812350	-0.00870887	0.00768374	0.259805	0.00452353	0.00433974	0.299815	0.00172006	0.00625116	0.783774
cg26812362	-0.00363782	0.00224838	0.108881	0.00216047	0.00126987	0.0920515	0.00137403	0.00182918	0.454349
cg26812378	-0.0341813	0.0164733	0.0406116	0.0106122	0.00930406	0.256815	0.0225556	0.013402	0.0955578
cg26812397	-0.00567325	0.00773408	0.464981	0.00509402	0.00436817	0.246377	-0.00185008	0.00629211	0.769356
cg26812411	0.0080317	0.0191552	0.675918	0.00481881	0.0108188	0.657005	-0.00701586	0.0155839	0.653561
cg26812421	-0.0141857	0.00478074	0.00377565	0.00911659	0.00270014	0.00105436	0.00727645	0.0038894	0.0643512
cg26812481	0.00492584	0.0530888	0.926264	0.0136872	0.0299843	0.649057	-0.000925319	0.0431908	0.982951
cg26812486	-0.0686771	0.0311574	0.029851	-0.00492095	0.0175976	0.780345	0.0422046	0.0253483	0.0991099
cg26812503	-0.000639807	0.00222885	0.774675	-2.66173e-05	0.00125884	0.983174	-0.000742487	0.0018133	0.68309
cg26812506	0.00128697	0.00788226	0.870639	-0.000368239	0.00445187	0.934246	-0.00507747	0.00641267	0.430397
cg26812574	-0.0624143	0.0252932	0.0153347	0.00216968	0.0142855	0.879594	0.0610194	0.0205775	0.00379712
cg26812598	0.00767702	0.00322669	0.0192862	-0.00427969	0.00182242	0.0208653	-0.00247419	0.0026251	0.348247
cg26812610	0.0174032	0.0365936	0.635432	-0.0167972	0.0206679	0.41835	0.0130379	0.029771	0.662393
cg26812615	-0.0764483	0.0383137	0.0487836	0.0355431	0.0216394	0.103688	0.0425381	0.0311704	0.175474
cg26812673	0.00438636	0.010935	0.689198	-0.00471052	0.00617603	0.447469	-0.00462101	0.00889624	0.60463
cg26812704	0.00353473	0.00432777	0.41605	-0.00126212	0.00244431	0.606773	-0.00213734	0.00352089	0.545224
cg26812725	-0.00246979	0.0206252	0.904929	-0.00255162	0.011649	0.827073	0.000837415	0.0167797	0.960299
cg26812733	-0.00328339	0.00878629	0.709438	0.00149853	0.00496245	0.763313	0.000871548	0.00714814	0.903207
cg26812760	-0.000997732	0.00423378	0.814188	0.000839288	0.00239122	0.726351	0.00297669	0.00344442	0.389585
cg26812848	-0.00685983	0.0169731	0.686976	-0.00512439	0.0095863	0.594169	0.000369502	0.0138085	0.978706
cg26812852	-0.00180541	0.0246624	0.941792	0.017912	0.0139292	0.201498	-0.0116959	0.0200643	0.561286
cg26812856	-0.00756605	0.012886	0.558452	-0.000238627	0.00727797	0.973911	0.0102484	0.0104835	0.330691
cg26812862	-0.00495921	0.0114566	0.66606	0.00115313	0.00647062	0.858926	0.000270629	0.00932058	0.976895
cg26812967	0.00300492	0.00384492	0.436375	-0.000621913	0.0021716	0.775187	-0.000760247	0.00312806	0.808482
cg26812980	-0.0172931	0.0160197	0.283021	0.0165252	0.00904787	0.0708312	0.0155337	0.013033	0.236188
cg26812990	0.00159064	0.00865646	0.854588	0.00503419	0.00488913	0.3057	-0.00699374	0.00704252	0.32312
cg26813044	0.00190806	0.0110171	0.862859	0.00826912	0.00622241	0.186958	-0.00519232	0.00896304	0.563714
cg26813096	-0.000510529	0.0110798	0.963342	0.00189108	0.00625785	0.763145	-0.00354917	0.00901409	0.694631
cg26813101	0.00357948	0.0160827	0.824335	-0.00956664	0.00908341	0.29484	0.00792207	0.0130842	0.546266
cg26813162	0.00815911	0.0111175	0.464765	0.00840985	0.00627913	0.18356	-0.00849791	0.00904475	0.349763
cg26813301	0.0156012	0.0236312	0.510677	-0.0119371	0.0133468	0.373309	-0.0151374	0.0192253	0.432965
cg26813407	0.0162196	0.0115018	0.161652	0.00113385	0.00649614	0.861799	-0.0189182	0.00935734	0.0459289
cg26813483	-0.0103536	0.110944	0.925838	0.0939907	0.0626606	0.13683	-0.0317768	0.0902591	0.725548
cg26813508	0.00999511	0.00803287	0.216366	0.000861028	0.00453693	0.849872	-0.0120842	0.0065352	0.0674589
cg26813557	-0.00108844	0.01194	0.927552	0.000493098	0.00674367	0.94186	-0.00120205	0.00971388	0.90177
cg26813561	-0.0588738	0.0259872	0.0256829	0.0235371	0.0146774	0.112015	0.0397194	0.021142	0.0632584
cg26813601	-0.0066484	0.0388045	0.864317	-0.0112827	0.0219166	0.607849	-0.0133177	0.0315697	0.674058
cg26813604	0.018143	0.0213461	0.397429	-0.0059758	0.0120562	0.621242	-0.0057302	0.0173663	0.742134
cg26813646	0.0110916	0.00912657	0.227168	-0.00523791	0.00515464	0.312058	-0.00390411	0.00742498	0.60021
cg26813693	-0.0153141	0.0168713	0.366262	0.00748072	0.00952883	0.434312	0.008543	0.0137258	0.53512
cg26813701	0.00738072	0.0224368	0.742891	-0.0120475	0.0126722	0.344096	-0.012034	0.0182536	0.511271
cg26813705	-0.0342942	0.0297145	0.251255	0.0180094	0.0167826	0.285862	0.0185357	0.0241744	0.445073
cg26813718	0.0214983	0.0227346	0.346669	-0.0222361	0.0128404	0.0864681	-0.00402209	0.0184959	0.828303
cg26813796	-0.0108471	0.0478163	0.821014	0.014015	0.0270064	0.604966	0.0128155	0.0389013	0.742529
cg26813834	0.0153629	0.0246554	0.534664	-0.0128741	0.0139253	0.357489	0.00247466	0.0200586	0.902065
cg26813907	-0.0063602	0.0118391	0.592334	0.000913962	0.00668668	0.891561	0.00351464	0.00963179	0.715973
cg26813908	-0.0123228	0.00593617	0.0405236	0.0014848	0.00335272	0.65884	0.00817063	0.00482941	0.0938523
cg26814089	0.00523822	0.0120625	0.665055	-0.00727231	0.00681282	0.288393	-0.00111883	0.00981349	0.909463
cg26814100	0.0387226	0.0222314	0.0846814	-0.0170607	0.0125562	0.177344	-0.022082	0.0180865	0.22505
cg26814110	0.0200131	0.0117717	0.0922818	-0.0116866	0.00664857	0.081912	-0.0205632	0.00957691	0.0342469
cg26814208	0.0274679	0.0138921	0.050826	-0.00742676	0.00784622	0.346201	-0.0217632	0.0113021	0.0570535
cg26814241	0.00908416	0.00999719	0.365753	-0.0102406	0.00564637	0.0727897	-0.0110939	0.00813328	0.175689
cg26814276	0.00260692	0.00646226	0.687528	-0.00788176	0.00364986	0.0332538	-0.00137581	0.00525742	0.79411
cg26814335	-0.00972782	0.0295018	0.742303	-0.0110406	0.0166625	0.509142	0.000688047	0.0240014	0.977188
cg26814373	-0.00553244	0.0086119	0.522102	0.00224421	0.00486396	0.645537	0.00274029	0.00700627	0.696558
cg26814396	0.102937	0.0372624	0.00685085	-0.0358973	0.0210456	0.0912336	-0.072502	0.0303151	0.0186828
cg26814404	-0.00173791	0.0065357	0.790867	0.0020236	0.00369133	0.584799	0.000648068	0.00531716	0.903242
cg26814432	0.00561006	0.00526837	0.289557	-0.0043353	0.00297555	0.14832	-0.00520209	0.00428611	0.227777
cg26814512	0.00159221	0.0119365	0.894158	0.0010859	0.00674166	0.872368	-0.000943242	0.009711	0.92282
cg26814539	0.0100114	0.0060171	0.0993422	-0.00440384	0.00339843	0.198073	-0.0051374	0.00489525	0.296545
cg26814565	-0.0119846	0.00910746	0.191274	0.00179118	0.00514385	0.728423	0.00532225	0.00740943	0.474277
cg26814569	0.0195425	0.0308034	0.527281	-0.0145248	0.0173976	0.405818	-0.0184415	0.0250603	0.463559
cg26814703	-0.000358924	0.0138835	0.979428	-0.00414538	0.00784134	0.598239	0.00355888	0.011295	0.753368
cg26814712	0.0046671	0.0204879	0.820278	0.000264357	0.0115715	0.98182	0.00386926	0.0166681	0.816917
cg26814746	-0.0335966	0.0367878	0.36335	0.017466	0.0207776	0.402608	0.0250724	0.029929	0.40422
cg26814747	0.0352681	0.0257137	0.173329	-0.0236916	0.014523	0.106032	-0.0106658	0.0209195	0.611305
cg26814835	-0.0562141	0.0331378	0.0929899	0.0251146	0.0187161	0.182738	0.0459333	0.0269595	0.0915894
cg26814847	0.00182974	0.0047105	0.698534	-0.00332328	0.00266047	0.214592	-5.12382e-05	0.00383226	0.98936
cg26814883	0.0209915	0.0314332	0.505823	-0.0178426	0.0177533	0.317357	-0.0258289	0.0255727	0.314973
cg26814965	-0.00417385	0.0131134	0.750942	0.00388612	0.00740637	0.600977	0.0104082	0.0106685	0.331664
cg26814987	0.0175976	0.0472905	0.710609	0.00889016	0.0267095	0.739961	0.00381189	0.0384735	0.921278
cg26815021	0.00647884	0.00671688	0.337139	0.00257127	0.00379366	0.499508	-0.00647315	0.00546457	0.239053
cg26815032	0.00954177	0.0232107	0.681902	-0.0258145	0.0131093	0.0517572	0.00293788	0.0188833	0.876683
cg26815053	0.0180773	0.0222365	0.418215	-0.00509805	0.0125591	0.685683	-0.00592494	0.0180907	0.743979
cg26815066	0.0015069	0.0213093	0.943768	-0.010364	0.0120354	0.391269	-0.0123195	0.0173363	0.47901
cg26815121	0.00739722	0.0129051	0.567821	0.0100601	0.00728873	0.170655	-0.00450449	0.010499	0.668836
cg26815132	-0.00171628	0.00715811	0.811012	-0.00298037	0.00404287	0.462767	-0.00183429	0.00582353	0.753448
cg26815147	-0.00269356	0.0107757	0.803138	0.00293437	0.00608608	0.630779	0.00700104	0.00876667	0.426455
cg26815229	0.0678295	0.0313099	0.032706	-0.0375875	0.0176837	0.036055	-0.0310473	0.0254724	0.225822
cg26815336	-0.0357434	0.0385212	0.355745	0.00386788	0.0217566	0.859263	0.034084	0.0313392	0.279447
cg26815396	-0.0163381	0.0213514	0.445992	0.0140807	0.0120592	0.245788	0.00889091	0.0173706	0.609917
cg26815404	0.0111255	0.00989816	0.263762	-0.0145836	0.00559043	0.0105118	-0.00622328	0.00805271	0.44149
cg26815414	0.00113812	0.0125168	0.927736	0.00304261	0.00706943	0.667857	-0.00262019	0.0101831	0.797482
cg26815433	0.00468712	0.009136	0.609079	-0.000333433	0.00515997	0.948609	-0.00316094	0.00743266	0.671567
cg26815454	-0.00255268	0.0347928	0.941663	-0.0142387	0.0196508	0.470432	-0.00296234	0.0283059	0.916864
cg26815456	0.0411216	0.0248466	0.101119	-0.0107484	0.0140332	0.445561	-0.0217892	0.0202141	0.283716
cg26815471	-0.00387153	0.00271233	0.156648	-0.00128208	0.00153191	0.404677	0.0026321	0.00220663	0.235822
cg26815485	0.0022664	0.00634234	0.721602	-0.00192945	0.00358212	0.591362	-4.90119e-05	0.00515985	0.992441
cg26815617	0.00546986	0.0118683	0.645905	-0.00481019	0.00670314	0.474709	-0.00447815	0.00965551	0.643825
cg26815637	-0.0448856	0.021105	0.0359501	0.0152318	0.01192	0.204326	0.0338787	0.0171701	0.0512989
cg26815652	-0.0179687	0.0212362	0.39954	0.0087238	0.0119941	0.468751	0.00154696	0.0172769	0.928836
cg26815688	-0.000668515	0.008878	0.940129	0.00544355	0.00501426	0.280312	-0.000728471	0.00722276	0.919869
cg26815748	0.00522398	0.0107164	0.627009	0.00516751	0.00605255	0.395312	-0.00462261	0.00871836	0.597162
cg26815802	0.00750836	0.00714628	0.295996	-0.00616691	0.00403619	0.129757	-0.00474302	0.00581391	0.41659
cg26815815	0.0140134	0.00496526	0.00577419	-0.0090772	0.00280435	0.00164943	-0.00797888	0.00403952	0.0510579
cg26815843	-0.0140748	0.0293436	0.63254	0.00471023	0.0165731	0.776849	0.000587704	0.0238727	0.980409
cg26815900	0.0222404	0.0149863	0.141004	-0.0146953	0.00846418	0.0856759	-0.00116633	0.0121922	0.923984
cg26815929	-0.00445879	0.0193128	0.817895	0.0103914	0.0109078	0.343105	-0.0088563	0.0157121	0.574271
cg26815958	0.0095671	0.0465094	0.83745	0.00703925	0.0262683	0.789282	0.00332601	0.037838	0.930135
cg26815962	-0.0063221	0.0149042	0.672363	0.0028083	0.00841784	0.739384	0.00465234	0.0121254	0.702044
cg26815978	-0.00306677	0.0104343	0.769447	0.00329634	0.00589326	0.577205	0.00121078	0.00848891	0.886875
cg26816023	0.00662645	0.00879238	0.452862	-0.000245676	0.0049659	0.960643	-0.00174806	0.0071531	0.807449
cg26816128	-0.00197344	0.00277429	0.478568	0.0016238	0.0015669	0.302606	0.00274652	0.00225704	0.226576
cg26816165	0.00168935	0.0156194	0.914092	-0.0112015	0.00882179	0.207178	-0.00120012	0.0127073	0.92495
cg26816173	-0.000581589	0.0118293	0.960888	0.00921063	0.00668115	0.171157	-0.00657934	0.00962383	0.495809
cg26816253	0.00596421	0.00735824	0.419589	0.000940528	0.0041559	0.82143	-0.00454163	0.00598635	0.449874
cg26816268	-0.00103992	0.011765	0.929746	0.00788457	0.00664481	0.238264	0.00186923	0.00957149	0.845569
cg26816278	0.0439029	0.0505496	0.387236	-0.0175563	0.0285502	0.540027	-0.0151959	0.0411249	0.712549
cg26816312	-0.00260562	0.00833929	0.755361	0.00433013	0.00470999	0.36017	0.00185047	0.00678449	0.785619
cg26816363	-0.00364758	0.00377932	0.336848	0.00174239	0.00213454	0.416318	0.00452482	0.00307469	0.144324
cg26816399	-0.00186402	0.00830119	0.822798	0.00344173	0.00468848	0.464651	0.00314199	0.00675349	0.642793
cg26816421	-0.0156884	0.0295656	0.596877	0.0246769	0.0166985	0.142671	0.0267699	0.0240533	0.268457
cg26816426	0.00665737	0.00966897	0.492746	0.00337088	0.00546099	0.538491	-0.0067654	0.00786626	0.391859
cg26816438	0.016552	0.0105902	0.121285	-0.000578738	0.00598127	0.923116	-0.0119904	0.00861569	0.167168
cg26816491	-0.0592793	0.0328312	0.0740546	0.00342045	0.0185429	0.854033	0.0460781	0.0267101	0.0876576
cg26816544	0.00245745	0.00273171	0.370539	0.000373175	0.00154286	0.809384	-0.00119772	0.00222241	0.591159
cg26816552	-0.000357936	0.00267822	0.893956	0.00085216	0.00151265	0.574479	0.000128952	0.00217889	0.952927
cg26816564	0.00638477	0.00762507	0.40444	-0.00853384	0.00430661	0.0503289	-0.0052561	0.00620343	0.398898
cg26816583	0.0163924	0.0181642	0.369027	-0.00782868	0.0102591	0.447237	-0.010064	0.0147776	0.497457
cg26816636	-0.00817519	0.0328412	0.803935	0.0100486	0.0185486	0.589222	0.0101645	0.0267182	0.704447
cg26816659	-0.00586301	0.0185592	0.752744	0.002257	0.0104822	0.829966	0.00555654	0.015099	0.713661
cg26816688	0.017294	0.0101841	0.0926567	-0.0119591	0.00575195	0.0402168	-0.0111557	0.00828538	0.181271
cg26816707	0.000171526	0.00452908	0.969867	0.000345642	0.00255801	0.892793	0.00031459	0.00368467	0.932135
cg26816720	-0.00791709	0.0112773	0.48432	0.00604646	0.00636937	0.344802	-0.000878393	0.00917473	0.923922
cg26816747	-0.0365178	0.0188894	0.0560918	0.015166	0.0106686	0.158331	0.0065516	0.0153676	0.670805
cg26816748	-0.0208618	0.0260584	0.425312	0.00485131	0.0147177	0.742386	0.03075	0.0212	0.15012
cg26816819	0.0120231	0.0067535	0.0781291	-0.00121548	0.00381435	0.750662	-0.00848007	0.00549436	0.125954
cg26816865	-0.00292109	0.00247588	0.240928	0.00179453	0.00139836	0.202412	0.00326958	0.00201427	0.107757
cg26816876	-0.000105327	0.00858147	0.990232	0.000616919	0.00484677	0.898976	-0.00238984	0.00698151	0.73285
cg26816919	0.0205184	0.0152258	0.180892	-0.0138692	0.00859945	0.110005	-0.00789127	0.012387	0.525572
cg26816929	-0.0112107	0.0397685	0.778616	0.0126228	0.0224611	0.575408	0.0138165	0.0323539	0.670285
cg26817028	-0.00820153	0.0356779	0.818666	-0.00592129	0.0201507	0.769494	-0.00249747	0.029026	0.931608
cg26817086	0.0171172	0.0128743	0.186749	-0.00353001	0.00727137	0.628429	-0.00520612	0.010474	0.620266
cg26817092	-0.00564925	0.0381563	0.882603	-0.00883196	0.0215505	0.682828	-0.00671346	0.0310423	0.829229
cg26817127	0.00581189	0.00435128	0.18475	-0.00207221	0.00245758	0.401176	-0.00564291	0.00354001	0.114148
cg26817145	0.0114905	0.0232106	0.621669	0.00330691	0.0131092	0.80137	-0.00524863	0.0188831	0.781634
cg26817185	0.0106289	0.0101703	0.298552	-0.00268581	0.00574412	0.641127	-0.0133626	0.0082741	0.109528
cg26817186	-0.0288905	0.0237632	0.226993	-0.00551441	0.0134213	0.682065	0.0302736	0.0193327	0.120589
cg26817217	-0.00632367	0.00833765	0.450004	-0.001295	0.00470907	0.783895	0.00316856	0.00678316	0.64145
cg26817229	-0.00279922	0.0131386	0.831728	-0.000756478	0.00742061	0.91901	0.00510893	0.010689	0.633741
cg26817300	-0.00116326	0.00205541	0.572723	0.00217375	0.00116089	0.0641203	0.00021452	0.0016722	0.898185
cg26817334	0.00555661	0.0087139	0.525174	-0.00253983	0.00492157	0.606974	-0.0075911	0.00708925	0.286894
cg26817371	-0.0228756	0.045623	0.61721	-0.00176306	0.0257677	0.94559	0.0039593	0.0371169	0.915268
cg26817416	-0.0209957	0.0209491	0.318704	-0.00193318	0.0118319	0.87055	0.0184309	0.0170433	0.282167
cg26817546	-0.0581377	0.0303918	0.058675	0.0294731	0.0171652	0.0891329	0.0458442	0.0247255	0.0667281
cg26817564	-0.0115791	0.0134674	0.392006	0.00329312	0.00760633	0.666006	0.0048755	0.0109565	0.657311
cg26817573	0.00274837	0.0109467	0.802287	-0.00429517	0.00618266	0.488879	-0.00300696	0.00890578	0.736356
cg26817615	0.00235957	0.0113325	0.835495	-0.00598372	0.00640055	0.35215	0.0095062	0.00921964	0.305041
cg26817641	0.00587363	0.0138091	0.671519	-0.00172503	0.00779934	0.825416	-0.0108281	0.0112345	0.337506
cg26817827	0.00331418	0.0125726	0.792638	-0.00704602	0.00710092	0.32351	-0.00684636	0.0102285	0.504851
cg26817877	-0.047248	0.0307292	0.127378	0.0138218	0.0173557	0.427735	0.0118102	0.0249999	0.637685
cg26817935	0.00426214	0.0121592	0.726694	-0.00772868	0.00686745	0.263165	-0.000644356	0.00989219	0.948197
cg26817972	0.0445367	0.0207803	0.0345711	-0.0239791	0.0117366	0.0437271	-0.0241965	0.016906	0.155543
cg26818010	0.000982625	0.00560257	0.861137	0.0031579	0.00316431	0.320749	-0.00165183	0.00455801	0.717832
cg26818159	-0.0072234	0.00384125	0.0630119	0.00212442	0.00216952	0.329886	0.00503609	0.00312508	0.110285
cg26818165	0.000295917	0.0149692	0.984268	-0.0107207	0.00845451	0.207785	-0.000412369	0.0121783	0.973057
cg26818187	0.000121547	0.00362095	0.97329	-0.00162877	0.0020451	0.427709	0.00190146	0.00294585	0.520131
cg26818197	-0.0127683	0.032695	0.696993	-0.00528614	0.018466	0.775281	-0.0064989	0.0265993	0.807489
cg26818257	0.00845068	0.0303854	0.781509	0.00763756	0.0171615	0.657273	0.0140903	0.0247203	0.56999
cg26818320	-0.0662123	0.0405042	0.10532	0.0203471	0.0228766	0.375951	0.0369551	0.0329525	0.26483
cg26818340	-0.00235144	0.0123709	0.84964	0.000687889	0.006987	0.921774	0.0114665	0.0100644	0.25735
cg26818401	0.013015	0.0441133	0.76859	0.0213373	0.024915	0.393862	-0.00471446	0.0358887	0.895757
cg26818464	0.0514741	0.0213849	0.0179555	-0.0315859	0.0120781	0.010328	-0.0464926	0.0173978	0.00882336
cg26818476	-0.00399269	0.0133819	0.766056	-0.00841458	0.00755804	0.268291	0.00503367	0.0108869	0.644849
cg26818489	0.00393018	0.0314408	0.900778	-0.0152507	0.0177576	0.392533	-0.0094107	0.0255789	0.713734
cg26818573	0.0130118	0.0246415	0.598661	-0.00505663	0.0139174	0.71714	-0.00943305	0.0200473	0.639014
cg26818625	-0.000596425	0.0286	0.983404	0.011591	0.0161531	0.47473	-0.0147239	0.0232677	0.528335
cg26818629	0.0103879	0.0193639	0.592859	-0.0094795	0.0109366	0.388188	-0.0166407	0.0157536	0.293426
cg26818637	0.0140104	0.0337048	0.678554	-0.00328764	0.0190363	0.863241	-0.0139264	0.0274208	0.61268
cg26818645	0.0104511	0.0111705	0.351778	-0.00288114	0.00630902	0.648919	-0.012541	0.0090878	0.170733
cg26818648	0.00832951	0.01097	0.449495	0.00249348	0.00619579	0.688231	-0.0196411	0.0089247	0.0301011
cg26818786	0.00434239	0.0312705	0.889841	-0.0148839	0.0176614	0.401429	0.00129501	0.0254403	0.959506
cg26818792	0.0136961	0.00433797	0.00211691	-0.00394004	0.00245007	0.111023	-0.00757601	0.00352919	0.0342875
cg26818820	0.048657	0.0222218	0.030926	-0.0288733	0.0125508	0.0235383	-0.0413243	0.0180787	0.0244197
cg26818821	0.030846	0.0258384	0.235437	-0.0189256	0.0145934	0.197725	-0.0242389	0.021021	0.251684
cg26818827	-0.0166561	0.025878	0.521313	0.000926107	0.0146158	0.949606	0.00621638	0.0210532	0.768412
cg26818893	-0.00863376	0.0111053	0.438768	0.0117896	0.00627222	0.0631257	-0.000331119	0.00903479	0.970839
cg26818935	0.0106531	0.00714697	0.139283	0.000346909	0.00403658	0.931688	-0.00680839	0.00581447	0.244462
cg26819075	-0.00106788	0.0308074	0.972419	-0.00306516	0.0173999	0.860532	0.0238675	0.0250636	0.343299
cg26819103	-0.0256195	0.0110299	0.0222616	0.012043	0.00622962	0.0560997	0.0212104	0.00897343	0.0200669
cg26819160	0.00506324	0.00755687	0.504422	0.00773672	0.00426808	0.072941	-0.00767276	0.00614794	0.214997
cg26819180	-0.0399816	0.0186376	0.0344073	0.0168119	0.0105264	0.11346	0.0217878	0.0151628	0.153924
cg26819193	0.00937407	0.00766565	0.224313	0.00893854	0.00432952	0.0416065	-0.00661422	0.00623644	0.29149
cg26819249	-0.042284	0.0163693	0.0112681	0.00562651	0.00924529	0.54421	0.0352252	0.0133173	0.00951395
cg26819261	0.0145277	0.00942515	0.126447	0.00229328	0.00532328	0.667558	-0.0174266	0.0076679	0.02523
cg26819347	0.00411269	0.00858057	0.632791	0.00609148	0.00484626	0.211761	-0.00386579	0.00698078	0.580993
cg26819388	-0.00258529	0.00215668	0.23352	0.000117438	0.00121808	0.92339	0.000525572	0.00175458	0.76516
cg26819427	0.00895599	0.00913454	0.329277	-0.000605701	0.00515915	0.906781	-0.00841374	0.00743147	0.260322
cg26819428	-0.00847272	0.00847248	0.31976	0.00173853	0.00478522	0.717154	0.00761814	0.00689285	0.271768
cg26819535	-0.00498518	0.00857855	0.562493	0.00518499	0.00484512	0.287182	0.000935974	0.00697914	0.89359
cg26819545	0.00229164	0.011656	0.844544	0.0027647	0.00658328	0.675435	-0.00384073	0.00948286	0.686347
cg26819549	-0.00913805	0.0149244	0.541765	0.00560315	0.00842923	0.507786	0.00963875	0.0121419	0.429203
cg26819590	0.00706949	0.0102894	0.493665	-0.00157588	0.00581141	0.786831	-0.00234548	0.00837102	0.779922
cg26819609	0.0210283	0.0193276	0.279267	-0.0102167	0.0109162	0.351613	-0.0185553	0.0157241	0.240835
cg26819611	-0.00551203	0.0147026	0.708543	0.00229353	0.00830394	0.782978	0.00340107	0.0119614	0.776751
cg26819627	0.000463766	0.0112022	0.967062	0.00479228	0.00632696	0.450605	0.00110859	0.00911364	0.903433
cg26819633	0.0111048	0.00872711	0.206226	0.00621265	0.00492903	0.210511	-0.00730568	0.0071	0.306027
cg26819667	0.00358563	0.00657146	0.586555	-0.00213959	0.00371153	0.565618	-0.00397262	0.00534625	0.459219
cg26819695	-0.0248351	0.0182856	0.177525	0.00429524	0.0103276	0.678394	0.00450401	0.0148764	0.762712
cg26819753	0.00874828	0.02253	0.69864	-0.00566192	0.0127249	0.657337	-0.00746208	0.0183295	0.684816
cg26819762	0.00490424	0.00951826	0.607542	0.00553802	0.00537587	0.305469	-0.00806965	0.00774364	0.299929
cg26819783	0.00696177	0.0123062	0.572881	-0.00880847	0.00695046	0.208044	-0.000238718	0.0100118	0.981026
cg26819793	0.00403161	0.00297025	0.177793	-0.00181632	0.00167758	0.281598	-0.00189693	0.00241646	0.434345
cg26819861	0.016335	0.0256905	0.526365	0.000330624	0.0145099	0.981867	-0.00991573	0.0209007	0.636255
cg26819916	0.00810227	0.00577614	0.163862	-0.00419197	0.00326234	0.201835	-0.00388097	0.00469922	0.410881
cg26819945	0.00856826	0.0111034	0.442163	0.00440044	0.00627117	0.484533	-0.0105031	0.00903327	0.247768
cg26820000	0.00207605	0.0087785	0.813544	0.00528124	0.00495805	0.289411	-0.00300377	0.00714181	0.674976
cg26820032	0.0250132	0.030401	0.412633	-0.0113944	0.0171704	0.508499	-0.00413558	0.024733	0.86755
cg26820037	-0.0184762	0.0359942	0.608889	-0.0024708	0.0203294	0.903513	0.00588752	0.0292834	0.841073
cg26820055	0.0125297	0.0129063	0.334028	-0.0010882	0.00728941	0.881635	-0.0078264	0.0105	0.457831
cg26820061	-0.00124413	0.011152	0.9114	-0.00591328	0.00629861	0.35013	-0.000790587	0.0090728	0.93074
cg26820113	0.00163382	0.0127751	0.898497	-0.0012159	0.0072153	0.866524	-0.00286674	0.0103932	0.783262
cg26820118	-0.00431609	0.00976162	0.659356	-0.00198935	0.00551332	0.719006	0.00735824	0.00794164	0.356442
cg26820168	-0.0106313	0.0187406	0.571816	0.00793452	0.0105846	0.455274	-0.000416713	0.0152465	0.978251
cg26820199	-0.000146635	0.00209176	0.944256	0.00107777	0.00118142	0.363867	-0.00220841	0.00170177	0.197431
cg26820209	0.00751313	0.0259351	0.772666	0.0189666	0.014648	0.198424	-0.00945998	0.0210997	0.654892
cg26820220	-0.0030713	0.00303063	0.313356	0.00148406	0.00171169	0.388052	0.00133065	0.00246559	0.590637
cg26820233	0.000166775	0.00380464	0.965125	-0.00271329	0.00214884	0.209702	0.00192842	0.00309529	0.53472
cg26820259	0.0485177	0.119615	0.68591	0.0391649	0.0675582	0.563434	-0.0456855	0.097314	0.63978
cg26820288	-4.55489e-05	0.00980208	0.996302	0.00428596	0.00553617	0.440692	-0.00354032	0.00797455	0.658056
cg26820327	-0.0561986	0.0247513	0.0253644	0.00448534	0.0139794	0.749005	0.0354582	0.0201366	0.0813769
cg26820411	-0.000866801	0.0428374	0.983897	-0.0210189	0.0241943	0.387105	0.00541124	0.0348506	0.876928
cg26820473	-0.00129045	0.0168544	0.939126	-0.00241207	0.00951926	0.800499	-0.00139404	0.013712	0.919229
cg26820501	-0.000712789	0.00288	0.805042	-0.000757596	0.00162661	0.642427	0.00233877	0.00234304	0.320652
cg26820559	0.0071908	0.0195698	0.71408	0.00555756	0.0110529	0.616223	-0.0159772	0.0159211	0.318081
cg26820563	-0.00612385	0.0171742	0.722178	-0.00288148	0.0096999	0.767047	0.00743046	0.0139722	0.596065
cg26820636	-0.00903177	0.0194454	0.643343	0.00545861	0.0109827	0.620288	0.00793957	0.01582	0.616884
cg26820641	-0.00305186	0.00292565	0.299449	-0.000389325	0.00165239	0.814225	0.00279984	0.00238018	0.242319
cg26820811	0.00340466	0.00460353	0.461326	-0.000887149	0.00260005	0.73368	-0.00468984	0.00374523	0.213471
cg26820840	-0.00116659	0.00333533	0.727263	-0.00147591	0.00188378	0.435232	0.00130718	0.00271348	0.631068
cg26820845	0.00584039	0.0066931	0.385015	0.00223745	0.00378023	0.555293	-0.00648946	0.00544522	0.236228
cg26820911	0.000971924	0.00475248	0.83838	0.000778335	0.00268418	0.772451	-0.00450422	0.00386641	0.246862
cg26820915	0.00369793	0.00442524	0.405386	-0.00596311	0.00249935	0.0189607	-7.6441e-05	0.00360018	0.983103
cg26820922	0.000850944	0.00391974	0.828588	-0.00204123	0.00221385	0.35878	-0.0006625	0.00318894	0.835856
cg26820941	-0.0148179	0.00918362	0.109849	0.0154808	0.00518686	0.00358492	0.00654077	0.00747139	0.383474
cg26820999	-0.00433935	0.0106102	0.683447	0.00899166	0.00599259	0.136709	0.00165899	0.008632	0.84799
cg26821000	-0.0371696	0.0279155	0.186111	-0.00610721	0.0157665	0.699335	0.0304591	0.0227108	0.182965
cg26821089	0.00560372	0.0115232	0.627839	-0.0157083	0.00650822	0.0176527	0.000929723	0.00937474	0.921203
cg26821104	-0.00793238	0.0406793	0.845798	-0.0124444	0.0229755	0.589297	-0.0114518	0.0330949	0.730064
cg26821115	-0.00335056	0.00796721	0.675009	-0.00500741	0.00449985	0.268519	-4.38e-05	0.00648178	0.994622
cg26821137	-0.0126025	0.0229621	0.584365	-0.00459629	0.0129689	0.723794	0.0101507	0.018681	0.588107
cg26821196	0.00553712	0.0117187	0.63762	0.000340836	0.00661869	0.959035	-0.00217948	0.00953386	0.819653
cg26821200	-0.0509871	0.0235142	0.0325524	0.0237112	0.0132807	0.0772919	0.0304211	0.0191302	0.115007
cg26821248	-0.0140814	0.0406222	0.729604	-0.00167919	0.0229432	0.941805	-0.0105714	0.0330485	0.749743
cg26821293	0.000627423	0.0181834	0.972544	0.00253645	0.0102699	0.805441	0.0010821	0.0147932	0.941837
cg26821327	0.00772772	0.00509147	0.13229	-0.00345099	0.00287564	0.233003	-0.0042252	0.0041422	0.310222
cg26821331	-0.00376955	0.00378244	0.321418	0.00237619	0.00213631	0.268736	0.00316147	0.00307723	0.306773
cg26821362	0.0407381	0.0287656	0.159884	-0.0283232	0.0162466	0.0844125	-0.0128284	0.0234024	0.584825
cg26821433	0.00192988	0.0191173	0.919797	0.0056659	0.0107973	0.600942	0.00939635	0.015553	0.547139
cg26821462	-0.0455147	0.0186875	0.0166751	-0.000953705	0.0105546	0.928186	0.0481116	0.0152033	0.00206937
cg26821498	0.000455121	0.00350423	0.89693	-2.13915e-05	0.00197917	0.991398	-0.000531871	0.00285089	0.852389
cg26821516	0.00994081	0.00863927	0.252675	-0.00261569	0.00487942	0.593128	-0.00252068	0.00702854	0.720639
cg26821539	0.000108456	0.00294197	0.970667	-0.000408694	0.00166161	0.806226	0.00162742	0.00239346	0.498143
cg26821540	-0.0221225	0.0421507	0.600878	-0.00802494	0.0238065	0.73677	-0.00494898	0.034292	0.885545
cg26821542	0.00478962	0.0272153	0.860665	-0.00366927	0.0153711	0.811827	0.0112972	0.0221412	0.611034
cg26821543	0.0107669	0.0154077	0.486333	-0.00435686	0.00870218	0.617731	0.00171471	0.012535	0.891475
cg26821606	-0.00871973	0.00963591	0.367727	-0.00230582	0.00544232	0.672725	0.00431375	0.00783936	0.583388
cg26821634	-0.0379559	0.0233764	0.107654	0.00031673	0.0132029	0.98091	0.0258551	0.019018	0.177106
cg26821681	0.0107644	0.0366579	0.769649	-0.0112372	0.0207042	0.588535	-0.0213516	0.0298233	0.475731
cg26821721	-0.0214339	0.0249546	0.392482	0.0136193	0.0140942	0.336272	0.0238185	0.020302	0.243555
cg26821745	0.00391134	0.00880349	0.65781	-0.00209515	0.00497217	0.674403	0.00145963	0.00716214	0.838933
cg26821758	-0.00427011	0.0137945	0.75756	-0.000619983	0.00779108	0.936737	0.00344997	0.0112226	0.759182
cg26821762	0.0215106	0.0189919	0.260138	-0.0065939	0.0107266	0.54016	-0.0118074	0.015451	0.446596
cg26821823	0.00325922	0.0130571	0.803409	0.00549167	0.0073746	0.458251	-0.00345932	0.0106227	0.745381
cg26821848	-0.0221759	0.0187074	0.238722	0.00700349	0.0105659	0.508988	0.0209701	0.0152195	0.171391
cg26821894	0.00285481	0.0116267	0.806552	0.00651838	0.00656668	0.323328	-0.00709963	0.00945895	0.454708
cg26821960	0.00145772	0.00459713	0.751847	-0.00260701	0.00259644	0.317818	-0.00340292	0.00374003	0.365126
cg26821962	-0.0524102	0.0293131	0.0768753	0.0161067	0.0165559	0.333013	0.0332511	0.0238478	0.166379
cg26821987	-0.00807347	0.00712721	0.260076	0.00385769	0.00402542	0.340253	0.00405683	0.00579839	0.485805
cg26822085	0.000868755	0.0148531	0.953477	0.00429383	0.00838894	0.609912	-0.00356361	0.0120838	0.768688
cg26822097	0.00132191	0.00641431	0.83715	0.0006188	0.00362277	0.864727	-0.00260515	0.0052184	0.61874
cg26822106	-0.0131832	0.0173049	0.447998	0.00361567	0.00977371	0.712227	0.00629299	0.0140785	0.655867
cg26822161	0.00373322	0.00371361	0.317238	-0.000246288	0.00209743	0.906765	-0.00352394	0.00302123	0.246287
cg26822175	-0.0224518	0.0739467	0.76206	-0.00913024	0.0417648	0.827408	0.00953131	0.0601599	0.874442
cg26822269	-0.000914156	0.00994086	0.926918	0.000404543	0.00561455	0.942707	-0.00236401	0.00808746	0.770671
cg26822292	0.0270466	0.0115119	0.0208075	-0.00260124	0.00650187	0.689972	-0.0278517	0.0093656	0.00370232
cg26822313	-0.00362384	0.0130058	0.781114	-0.00192229	0.00734561	0.794108	0.00578948	0.010581	0.585512
cg26822318	0.000974683	0.0119518	0.93517	-0.00313402	0.0067503	0.643477	0.00143868	0.00972344	0.882678
cg26822321	0.0494073	0.0452962	0.278053	-0.0536924	0.0255831	0.0384103	-0.0277702	0.0368511	0.452909
cg26822330	-0.0057064	0.00959963	0.553588	-0.000359321	0.00542182	0.947295	0.0133102	0.00780984	0.0914963
cg26822366	-0.0051656	0.0143747	0.720103	-0.00262692	0.00811875	0.746959	0.00978645	0.0116946	0.404722
cg26822426	-0.0032307	0.0237187	0.891936	-0.00593531	0.0133962	0.6587	0.00637582	0.0192965	0.741793
cg26822438	-0.0102084	0.00988607	0.304332	0.00423835	0.00558361	0.449632	-0.00293785	0.00804288	0.715694
cg26822476	-0.0242937	0.0172651	0.162562	0.0131638	0.00975126	0.180139	0.00565063	0.0140462	0.688347
cg26822501	-0.0185593	0.0161148	0.25225	0.0199184	0.00910157	0.0310123	0.00379736	0.0131103	0.772698
cg26822508	-0.000162258	0.0123653	0.989557	0.00737527	0.00698384	0.293543	-0.0085574	0.0100598	0.397038
cg26822514	0.00496586	0.00413207	0.232343	-0.000679081	0.00233378	0.771682	-0.00254294	0.00336168	0.451195
cg26822551	-0.0129807	0.0237973	0.58667	0.00431218	0.0134406	0.749021	0.0172778	0.0193605	0.37435
cg26822572	-0.00266269	0.00982906	0.787038	-0.00113963	0.00555141	0.837773	0.00137771	0.0079965	0.863565
cg26822599	-0.0411868	0.01974	0.0395331	0.00473284	0.0111491	0.672128	0.0301712	0.0160596	0.0632577
cg26822601	-0.00552905	0.0128376	0.667639	0.000120381	0.00725064	0.986787	0.00107426	0.0104441	0.918286
cg26822602	-0.012586	0.0146247	0.391559	0.0033491	0.00825997	0.686022	0.0140478	0.011898	0.240585
cg26822604	-0.0388003	0.0290738	0.185117	0.00545909	0.0164207	0.740259	0.0173338	0.0236532	0.465411
cg26822674	-0.00294755	0.0250093	0.906421	0.0169507	0.0141251	0.233018	0.00888445	0.0203465	0.66332
cg26822702	-0.0203746	0.0176629	0.251501	7.25718e-05	0.00997594	0.99421	0.0249682	0.0143698	0.0854325
cg26822733	-0.0280702	0.0234886	0.234948	0.0285495	0.0132663	0.0338507	0.0106498	0.0191093	0.578587
cg26822740	-0.00980429	0.0179282	0.585715	0.00578217	0.0101258	0.569283	0.0123223	0.0145856	0.400266
cg26822754	-0.0448053	0.0309007	0.150258	0.0252681	0.0174526	0.15086	0.0294892	0.0251395	0.24363
cg26822773	-0.00263003	0.00368536	0.477144	0.000249286	0.00208147	0.904915	0.00255697	0.00299825	0.395838
cg26822782	0.00478303	0.0124885	0.702553	-0.00467404	0.00705344	0.509103	-0.00231284	0.0101601	0.820401
cg26822802	0.00681065	0.00293013	0.0221713	-0.00198769	0.00165493	0.232616	-0.00472065	0.00238383	0.0504762
cg26822804	0.0283534	0.0217408	0.195237	-0.0152876	0.0122791	0.216099	-0.0178001	0.0176874	0.316716
cg26822870	0.0124628	0.028901	0.667253	-0.0184912	0.0163232	0.260054	-0.00849741	0.0235126	0.71858
cg26822986	-0.000587518	0.00415283	0.887786	0.0023106	0.0023455	0.326991	-0.000464045	0.00337857	0.891036
cg26823003	0.0263163	0.0463182	0.571224	-0.00487445	0.0261603	0.852571	-0.00967428	0.0376825	0.797924
cg26823060	0.00203809	0.00288358	0.481373	-0.0018001	0.00162864	0.271745	0.000488598	0.00234596	0.835449
cg26823107	-0.00479529	0.0127637	0.707955	0.00377198	0.0072089	0.601989	0.00955647	0.010384	0.359674
cg26823112	-0.0117786	0.033371	0.724876	0.0221255	0.0188478	0.243278	0.00787952	0.0271492	0.772253
cg26823144	-0.023788	0.0139935	0.0923148	0.00186102	0.00790345	0.814336	0.0141026	0.0113845	0.218395
cg26823149	0.00653764	0.0155469	0.675033	0.00117437	0.0087808	0.89388	-0.00888949	0.0126483	0.483832
cg26823162	-0.00820906	0.0164882	0.619687	0.0110025	0.00931245	0.24027	0.00910779	0.0134141	0.498755
cg26823212	-0.00348769	0.0186457	0.852008	0.00192159	0.010531	0.855591	0.0126678	0.0151693	0.405698
cg26823281	-0.0114658	0.0149157	0.443915	0.0108605	0.00842433	0.200367	0.0112336	0.0121348	0.356856
cg26823290	-0.0227775	0.0291283	0.436116	0.0153395	0.0164515	0.353419	0.0215039	0.0236975	0.366404
cg26823336	-0.0332426	0.0416322	0.426521	-0.00550418	0.0235137	0.815408	0.00363017	0.0338702	0.914866
cg26823353	-0.0276171	0.0108943	0.0128269	0.0132437	0.00615305	0.0338234	0.0138732	0.00886313	0.120743
cg26823472	-0.000470864	0.0197656	0.981043	-0.00224587	0.0111635	0.840976	-0.00196458	0.0160805	0.903013
cg26823505	-0.0254342	0.0277561	0.361735	0.0112029	0.0156765	0.476537	0.0174154	0.0225812	0.442425
cg26823535	-0.00604547	0.014563	0.678957	-0.00956779	0.00822509	0.247555	0.00222953	0.0118478	0.851124
cg26823584	0.00574256	0.00552129	0.300864	-0.00399116	0.0031184	0.203611	-0.00801587	0.00449189	0.0774332
cg26823617	0.00544365	0.0199439	0.785467	-0.0165098	0.0112642	0.145935	-0.000895214	0.0162255	0.956113
cg26823630	0.0035799	0.00263713	0.177741	-0.000330071	0.00148944	0.82508	-0.00201726	0.00214546	0.349402
cg26823653	-0.0054745	0.0175397	0.755612	-0.0026832	0.00990633	0.787071	-0.000631302	0.0142695	0.964802
cg26823666	-0.0119972	0.0278647	0.667739	-0.0266392	0.0157378	0.093692	0.0167989	0.0226695	0.460445
cg26823696	0.0111772	0.0218344	0.609866	-0.0107008	0.0123319	0.387662	-0.00422872	0.0177635	0.812334
cg26823705	0.00147073	0.0088301	0.868061	0.00659417	0.0049872	0.189173	0.00171932	0.00718379	0.811347
cg26823762	0.00289776	0.0296723	0.922403	-0.0159985	0.0167588	0.342112	-0.00964288	0.0241401	0.690428
cg26823782	-0.00865281	0.0103038	0.403081	0.00326069	0.00581953	0.576553	0.00743344	0.00838272	0.37738
cg26823930	-0.01517	0.0380587	0.691059	0.00482492	0.0214954	0.822864	0.00159639	0.0309629	0.958986
cg26824006	-0.0020887	0.0117923	0.859777	-0.00299019	0.00666024	0.654451	-0.0011396	0.00959372	0.905688
cg26824071	-0.008919	0.0136867	0.516149	0.015792	0.00773017	0.0437465	-0.00659933	0.0111349	0.554766
cg26824091	0.00989688	0.00406763	0.0167836	-0.00372225	0.00229738	0.1084	-0.00576703	0.00330925	0.0845229
cg26824131	-0.0114631	0.0150578	0.448319	-0.00193097	0.00850456	0.820857	0.00599083	0.0122504	0.625911
cg26824139	-0.00881472	0.0105738	0.406514	-0.0032352	0.00597206	0.589238	0.00196703	0.00860242	0.81961
cg26824175	0.0010806	0.00840329	0.897943	0.00740637	0.00474614	0.121864	-0.00308997	0.00683655	0.652284
cg26824216	-0.000829974	0.00684653	0.903761	-3.01385e-05	0.00386689	0.993797	0.00272527	0.00557004	0.625742
cg26824234	0.0241724	0.0247374	0.330896	-0.018525	0.0139716	0.187953	-0.0288417	0.0201253	0.15501
cg26824247	-0.00205101	0.00273117	0.454474	0.000234875	0.00154255	0.879292	0.00126366	0.00222196	0.570851
cg26824288	0.005192	0.00976319	0.596072	0.00959284	0.0055142	0.0850584	-0.00710323	0.00794291	0.373361
cg26824325	0.00713098	0.00921047	0.440661	-0.00411365	0.00520203	0.430984	-0.00532687	0.00749324	0.478841
cg26824329	0.0054198	0.00910577	0.553079	0.000217122	0.0051429	0.966411	-0.00593244	0.00740807	0.42518
cg26824352	-0.0255982	0.0124555	0.0425232	0.0053266	0.00703483	0.450761	0.0140185	0.0101333	0.169682
cg26824408	0.00311659	0.00384508	0.419593	-0.00021647	0.00217168	0.920803	-0.00286256	0.00312819	0.362393
cg26824423	-0.00113101	0.00656558	0.863585	-0.00268396	0.00370821	0.47092	0.00481068	0.00534148	0.369994
cg26824457	-0.00158829	0.0217648	0.941974	-0.00497754	0.0122926	0.686418	0.00248065	0.0177069	0.888872
cg26824467	-0.00207878	0.00328634	0.528499	0.00235071	0.00185611	0.208347	0.000463629	0.00267363	0.862688
cg26824508	0.000347113	0.00386797	0.928677	-0.000150547	0.00218461	0.9452	-0.000216111	0.00314682	0.945387
cg26824549	0.035918	0.0174478	0.0421869	-0.0152933	0.00985446	0.123904	-0.0168851	0.0141948	0.237105
cg26824564	-0.0124912	0.0335682	0.710611	-0.00752971	0.0189592	0.692118	-0.0008901	0.0273097	0.974066
cg26824615	-0.00418705	0.0126964	0.742268	0.00979902	0.00717086	0.174908	0.00159544	0.0103292	0.877565
cg26824639	0.00114535	0.00923223	0.901522	-0.00599031	0.00521432	0.253427	-0.00470446	0.00751094	0.532543
cg26824678	0.0317342	0.0413859	0.44505	-0.0411669	0.0233746	0.0813264	-0.0250465	0.0336698	0.458725
cg26824709	0.00142902	0.0254578	0.95535	-0.0211581	0.0143785	0.144356	-0.00874622	0.0207114	0.673738
cg26824721	0.00988844	0.0439035	0.822269	0.0178222	0.0247965	0.474014	0.00153921	0.035718	0.965715
cg26824722	0.000914929	0.00366386	0.803329	-0.000654291	0.00206933	0.752535	0.00179341	0.00298076	0.548788
cg26824780	-0.00023007	0.0190323	0.99038	-0.0114714	0.0107494	0.288518	-0.00727339	0.0154839	0.639585
cg26824807	0.00245052	0.00221825	0.27199	-0.00178833	0.00125286	0.156643	-0.000414966	0.00180467	0.818618
cg26824826	0.00146805	0.0118847	0.901945	-0.00486009	0.00671241	0.470763	0.00271304	0.00966886	0.779612
cg26824837	-0.0130046	0.00587704	0.0292333	0.00139588	0.00331933	0.675018	0.00912474	0.00478131	0.0592637
cg26824847	0.0121556	0.03329	0.715791	-0.0199899	0.018802	0.290314	-0.0185214	0.0270833	0.495673
cg26824947	0.0174607	0.0215428	0.41961	-0.00378964	0.0121673	0.756112	-0.0174133	0.0175263	0.322889
cg26824949	-0.000461768	0.00288873	0.873327	0.0011683	0.00163154	0.475649	-0.000982796	0.00235015	0.676727
cg26824950	-0.00458069	0.0122299	0.708805	0.00669945	0.00690737	0.334484	-0.0042216	0.00994969	0.672281
cg26825016	0.00424311	0.00431607	0.327981	-0.00337644	0.00243769	0.169168	-0.00038845	0.00351137	0.912139
cg26825108	-0.00276326	0.034175	0.935721	-0.0121741	0.0193019	0.529693	-0.000182818	0.0278033	0.994767
cg26825170	-0.00254346	0.020098	0.899554	-0.00724271	0.0113513	0.524927	0.000263945	0.0163509	0.987154
cg26825216	0.0198118	0.00917993	0.0333575	-0.000591654	0.00518478	0.909381	-0.0128473	0.00746839	0.0885471
cg26825272	0.0250581	0.0540835	0.644161	0.00500011	0.0305461	0.870312	-0.0025382	0.044	0.954116
cg26825404	-0.0408995	0.0294992	0.168752	0.00800121	0.016661	0.63213	0.0212314	0.0239993	0.378501
cg26825412	0.0184576	0.0160151	0.251913	0.000238708	0.00904524	0.979	-0.0165379	0.0130292	0.207341
cg26825532	0.00399031	0.00756575	0.599096	-0.00363545	0.0042731	0.396968	-0.000609984	0.00615517	0.92126
cg26825544	-0.00993593	0.0124638	0.427272	0.00307573	0.0070395	0.663127	0.0145377	0.01014	0.154842
cg26825569	-0.00476224	0.00995058	0.633296	0.0124015	0.00562004	0.0296732	0.0104119	0.00809536	0.20142
cg26825573	-0.00775655	0.0116555	0.507303	-0.00347372	0.00658296	0.598912	0.00443819	0.00948239	0.640792
cg26825614	0.00238434	0.00359762	0.509043	-0.00194299	0.00203192	0.341306	-0.00148065	0.00292687	0.614076
cg26825643	0.0325855	0.022129	0.144083	-0.00445703	0.0124983	0.72215	-0.015179	0.0180032	0.401209
cg26825650	0.0143679	0.0147876	0.333631	-0.00339013	0.00835194	0.685695	-0.00771708	0.0120305	0.522722
cg26825751	-0.00520057	0.0092425	0.574938	0.00838772	0.00522012	0.111314	-0.00151626	0.0075193	0.840609
cg26825769	-0.0422506	0.0262437	0.11063	0.014988	0.0148223	0.314423	0.0253287	0.0213508	0.238367
cg26825810	0.0568095	0.0255059	0.0282148	-0.0230553	0.0144056	0.11272	-0.0415998	0.0207505	0.0477473
cg26825811	-0.00805086	0.0337319	0.811858	-0.00474328	0.0190516	0.803905	-0.0113402	0.0274428	0.680342
cg26825848	0.0144321	0.0111098	0.196975	-0.00572829	0.00627476	0.36353	-0.0120687	0.00903844	0.184883
cg26825849	0.0178591	0.0508478	0.726172	0.0157518	0.0287186	0.584605	-0.00869386	0.0413676	0.833978
cg26825850	0.0428296	0.0277262	0.125634	-0.0146608	0.0156596	0.351463	-0.0181531	0.0225569	0.4229
cg26825912	0.00737653	0.0124646	0.555349	-0.00313362	0.00703995	0.657215	-0.00392135	0.0101407	0.69982
cg26825934	0.00997066	0.00584933	0.0914406	-0.00239736	0.00330367	0.469773	-0.00384255	0.00475876	0.421352
cg26825958	-0.0209927	0.0114787	0.0704642	0.00782256	0.00648309	0.230487	0.0140972	0.00933854	0.134371
cg26825999	0.00274587	0.0524403	0.958347	0.0162126	0.029618	0.585356	-0.00573697	0.0426631	0.893306
cg26826004	-0.0223971	0.0170817	0.192862	-0.00131854	0.00964765	0.891572	0.0122425	0.0138969	0.380498
cg26826077	0.00182189	0.0093496	0.845903	0.00556247	0.00528061	0.294759	-0.00105016	0.00760643	0.890475
cg26826109	-0.0119826	0.0102155	0.243646	0.0100218	0.00576966	0.0855327	-0.00153402	0.00831088	0.85394
cg26826142	-0.00142482	0.0122333	0.907518	-0.00508161	0.00690931	0.463808	0.00775248	0.00995248	0.437886
cg26826183	0.00273282	0.0415261	0.947663	0.0148584	0.0234538	0.52787	0.00394372	0.0337839	0.90731
cg26826207	0.00880662	0.0166482	0.598012	0.00434545	0.0094028	0.645002	-0.00505111	0.0135442	0.710003
cg26826216	0.0125263	0.013304	0.348743	-0.00728053	0.00751406	0.33497	-0.0174868	0.0108236	0.109393
cg26826223	-0.00204048	0.00304502	0.504367	-0.00208892	0.00171981	0.22743	0.000718066	0.0024773	0.772537
cg26826290	0.016282	0.00823628	0.0508669	-0.00919722	0.00465181	0.050837	-0.0107277	0.00670069	0.112598
cg26826325	-0.0143592	0.0202233	0.47937	0.0139366	0.011422	0.225336	0.021991	0.0164528	0.184446
cg26826329	-0.00526266	0.0171463	0.75955	0.0081437	0.00968416	0.402434	0.00182736	0.0139495	0.896045
cg26826331	-0.0203398	0.0483391	0.674841	-0.00562833	0.0273017	0.837099	0.00843622	0.0393266	0.83059
cg26826339	-0.0212711	0.0267185	0.427887	0.00515589	0.0150905	0.733334	0.0128188	0.021737	0.556735
cg26826350	0.000872604	0.0269316	0.974218	0.0080214	0.0152108	0.599143	0.00934282	0.0219104	0.670744
cg26826402	-0.00385492	0.00494434	0.437468	0.00101276	0.00279254	0.717634	0.00781894	0.0040225	0.0547878
cg26826434	0.00794202	0.00687958	0.25113	-0.00102932	0.00388556	0.791636	-0.00750434	0.00559693	0.183086
cg26826458	-0.0135431	0.0125002	0.281275	0.0056508	0.00706005	0.425421	0.0144574	0.0101696	0.158308
cg26826519	-0.0167259	0.0195268	0.393777	0.0139072	0.0110286	0.210301	0.00821265	0.0158862	0.606343
cg26826553	-0.010703	0.0148528	0.472868	-0.00111524	0.00838878	0.89451	0.0121252	0.0120836	0.318117
cg26826581	-0.0259916	0.0128435	0.0457211	-0.00347429	0.00725394	0.633039	0.0119005	0.0104489	0.25751
cg26826631	0.00483461	0.0111427	0.665328	-0.00104718	0.00629333	0.868189	-0.0036665	0.0090652	0.686757
cg26826704	-0.0101032	0.00783434	0.200222	0.00213415	0.0044248	0.630658	0.00727462	0.00637368	0.256504
cg26826793	-0.00703396	0.0445221	0.874791	-0.00704095	0.0251459	0.780064	-0.0138107	0.0362212	0.703815
cg26826852	0.00126457	0.00250845	0.615306	-0.00077717	0.00141676	0.584558	-0.000558109	0.00204076	0.785059
cg26826871	-0.00220175	0.00536991	0.68269	0.00165382	0.0030329	0.586791	-0.00286634	0.00436873	0.513295
cg26826884	-0.0272262	0.0270149	0.316021	0.0267063	0.0152579	0.0831917	0.0244518	0.0219781	0.268624
cg26826927	0.039734	0.021119	0.0628814	-0.0152271	0.0119279	0.204764	-0.0204377	0.0171815	0.237111
cg26827033	-0.0214612	0.0185393	0.249838	-0.0109424	0.0104709	0.298578	0.0212419	0.0150828	0.162191
cg26827041	0.0201155	0.0131866	0.13037	-0.000831322	0.00744775	0.911353	-0.0128219	0.0107281	0.234903
cg26827058	-0.0027093	0.00410344	0.510642	0.00454463	0.0023176	0.0527272	0.00278186	0.00333838	0.406704
cg26827081	0.00198465	0.00899259	0.825786	-0.00319891	0.00507898	0.530269	0.00105302	0.00731599	0.885848
cg26827139	0.0327705	0.0175457	0.0647882	-0.0271464	0.00990971	0.00731405	-0.0295213	0.0142744	0.041262
cg26827202	-0.0102225	0.0236323	0.66628	-0.0121584	0.0133474	0.364574	0.000321194	0.0192262	0.986705
cg26827328	-0.00994889	0.0389437	0.798897	-0.0120288	0.0219952	0.585701	-0.0080068	0.0316829	0.801016
cg26827355	0.0130934	0.00984891	0.186794	0.000320501	0.00556262	0.954171	-0.00300727	0.00801265	0.708237
cg26827373	0.0139931	0.0150329	0.354228	-0.0042421	0.00849053	0.618457	-0.00671891	0.0122301	0.583999
cg26827394	0.009379	0.0128061	0.465681	0.00124802	0.00723283	0.863361	-0.0133043	0.0104185	0.204624
cg26827413	0.0104659	0.0172577	0.545622	0.00481554	0.00974709	0.622377	-0.00623673	0.0140402	0.657873
cg26827450	0.0109211	0.0349266	0.755182	0.00107273	0.0197264	0.956743	0.0084664	0.0284147	0.766366
cg26827455	-0.00985746	0.0356348	0.782651	0.0125564	0.0201264	0.534157	0.0137434	0.028991	0.636514
cg26827458	0.0242899	0.0169776	0.155696	-0.0044575	0.00958887	0.643062	-0.0199439	0.0138123	0.151949
cg26827503	-0.0100916	0.00837057	0.230874	-0.00160896	0.00472766	0.734338	0.00503044	0.00680993	0.46186
cg26827532	0.0177502	0.0232394	0.446824	0.00314407	0.0131255	0.811188	-0.00733026	0.0189066	0.699072
cg26827533	0.0293968	0.0244287	0.231731	-0.00154044	0.0137972	0.91133	-0.00425792	0.0198741	0.830802
cg26827534	0.0431169	0.033415	0.199967	-0.0297434	0.0188726	0.118247	-0.0490602	0.027185	0.0741965
cg26827586	0.01991	0.0136592	0.148141	0.000744662	0.00771465	0.9233	-0.0139877	0.0111125	0.211117
cg26827599	-0.0175677	0.020042	0.382877	0.0012242	0.0113196	0.914099	0.0201067	0.0163053	0.220475
cg26827630	-0.0123604	0.0127065	0.333065	0.00942337	0.00717657	0.192224	0.0100993	0.0103375	0.330994
cg26827653	-0.0343168	0.0310194	0.271304	0.0137806	0.0175196	0.433423	0.0234293	0.025236	0.355478
cg26827695	0.00145172	0.00710331	0.838486	0.0060803	0.00401191	0.132849	-0.00342637	0.00577894	0.55461
cg26827702	-0.00973681	0.00456877	0.0355771	0.00499421	0.00258042	0.0558201	0.00389934	0.00371695	0.296726
cg26827725	-0.00498549	0.0397288	0.900394	0.0190081	0.0224386	0.398996	0.0208495	0.0323217	0.520393
cg26827737	-0.00298706	0.0092578	0.747646	-0.00606863	0.00522876	0.248614	0.00172856	0.00753175	0.818956
cg26827852	-0.0221543	0.0134138	0.101816	0.0134117	0.00757607	0.0797922	0.0126999	0.0109129	0.24735
cg26827874	0.0213693	0.015406	0.168565	-0.0143124	0.00870125	0.103202	-0.0194481	0.0125337	0.123966
cg26827876	-0.00367178	0.0245944	0.881629	-7.12697e-05	0.0138908	0.995917	0.00818996	0.020009	0.683202
cg26827893	0.0327163	0.0227686	0.153931	-0.0222611	0.0128596	0.0865837	-0.0177341	0.0185236	0.340732
cg26827938	0.00885908	0.00737418	0.232505	-0.00550486	0.0041649	0.189336	-0.00817391	0.00599932	0.176171
cg26827966	0.0158735	0.0169427	0.351119	-0.00870366	0.00956918	0.365291	-0.00839969	0.0137839	0.54368
cg26827987	-0.0256993	0.0247558	0.301772	-0.0144051	0.013982	0.305421	0.0213359	0.0201403	0.292038
cg26828012	-0.0098047	0.0162047	0.546543	0.00624967	0.00915236	0.496314	0.0154869	0.0131835	0.242953
cg26828017	-0.00706112	0.0201875	0.727256	-0.012979	0.0114018	0.257759	0.0059214	0.0164237	0.719219
cg26828057	0.000793164	0.00455053	0.861988	0.00122922	0.00257012	0.633521	-0.00104728	0.00370211	0.77786
cg26828058	-0.0372161	0.0246824	0.134824	0.0187367	0.0139405	0.182036	0.0344161	0.0200806	0.0897083
cg26828119	6.9516e-05	0.0074892	0.992613	-1.72894e-05	0.00422987	0.996747	0.00305491	0.00609289	0.617222
cg26828128	0.00148529	0.0153482	0.923104	0.00118538	0.00866857	0.891513	0.0069959	0.0124866	0.576572
cg26828131	0.00541828	0.00403648	0.182591	-0.00044357	0.00227978	0.846135	-0.00463605	0.0032839	0.161191
cg26828173	-0.00601578	0.0124311	0.629515	0.00273497	0.00702102	0.697721	2.22142e-05	0.0101134	0.998252
cg26828218	-0.000575426	0.00257045	0.823331	-0.00017692	0.00145178	0.903256	-0.0010925	0.00209121	0.602554
cg26828320	0.00189204	0.00227382	0.407377	-0.00146695	0.00128424	0.256127	-0.000920892	0.00184988	0.619732
cg26828332	-0.0400358	0.0338455	0.239711	0.0398078	0.0191158	0.0399052	0.0356886	0.0275352	0.197983
cg26828353	0.00947528	0.0317798	0.766217	-0.021705	0.0179491	0.229474	0.00622503	0.0258547	0.810236
cg26828419	0.000205497	0.016786	0.990257	-0.0022823	0.00948066	0.810266	-0.00549379	0.0136564	0.688349
cg26828472	-0.000900532	0.0154266	0.953569	-0.00868271	0.00871287	0.321443	0.00543569	0.0125504	0.665888
cg26828494	0.0393404	0.0396778	0.323885	0.00273412	0.0224099	0.903145	-0.0145918	0.0322802	0.652242
cg26828533	-0.00935071	0.0342043	0.785138	0.000961836	0.0193184	0.960392	0.0102725	0.0278272	0.712809
cg26828535	-0.00588966	0.00836893	0.483255	0.00157935	0.00472673	0.738994	0.0074497	0.0068086	0.276567
cg26828592	-0.00255487	0.0373392	0.945588	-0.00714351	0.021089	0.735537	-0.0118036	0.0303776	0.698442
cg26828593	0.00770859	0.00428292	0.0749622	-0.00415037	0.00241897	0.0893659	-0.00754654	0.0034844	0.0327518
cg26828599	0.0517814	0.0549218	0.348091	-0.00236583	0.0310196	0.939361	-0.0169255	0.044682	0.705657
cg26828601	0.0271055	0.0401046	0.500716	-0.00159523	0.0226509	0.943997	-0.00680319	0.0326274	0.835262
cg26828643	-0.0130737	0.0170041	0.443829	0.0227147	0.00960384	0.0199913	0.0109937	0.0138338	0.428708
cg26828689	0.0130085	0.0225863	0.565972	-0.00747524	0.0127567	0.559231	-0.00450501	0.0183753	0.80684
cg26828742	-0.0145252	0.0166976	0.386483	0.0100737	0.00943071	0.288065	0.0067072	0.0135844	0.622593
cg26828767	0.0171306	0.0428622	0.690271	0.000732287	0.0242084	0.97593	-0.00832396	0.0348708	0.81183
cg26828835	0.017807	0.0333647	0.594753	0.000727986	0.0188442	0.969263	0.00450844	0.0271441	0.868426
cg26828839	-0.000105256	0.0179799	0.995341	-7.30772e-05	0.010155	0.994273	0.0027756	0.0146277	0.849898
cg26828842	-0.000499618	0.0432697	0.990811	-0.0141657	0.0244385	0.563483	-0.0258421	0.0352024	0.464639
cg26828941	-0.064295	0.0320355	0.0475045	0.0252264	0.0180935	0.166403	0.0299606	0.0260627	0.253123
cg26828947	-0.00010337	0.00363317	0.97736	0.00525253	0.002052	0.0120037	-0.00131323	0.00295579	0.657812
cg26829015	-0.0203161	0.00899863	0.0261839	0.0058535	0.00508238	0.252237	0.00909561	0.0073209	0.217047
cg26829071	0.0131056	0.0219298	0.551475	-0.0230777	0.0123858	0.0654239	-0.0118099	0.0178411	0.509559
cg26829088	0.00884135	0.0045476	0.0547413	-0.00593405	0.00256846	0.0229657	-0.00522702	0.00369973	0.160879
cg26829097	0.00449598	0.0080344	0.577035	0.00201874	0.00453779	0.657393	-0.00537209	0.00653644	0.413147
cg26829098	-0.0417661	0.0318868	0.193317	-0.00943679	0.0180095	0.601469	0.0219227	0.0259417	0.400126
cg26829101	-0.0192733	0.0196355	0.328735	0.00329845	0.01109	0.766771	0.0153434	0.0159746	0.339173
cg26829131	0.00718798	0.00385769	0.0654165	-0.000180388	0.0021788	0.934185	-0.00536877	0.00313845	0.090311
cg26829184	-0.0145094	0.00976963	0.140712	0.01059	0.00551784	0.0578649	0.00681977	0.00794815	0.392968
cg26829189	-0.031858	0.034272	0.354882	0.00772482	0.0193567	0.690704	0.0161108	0.0278822	0.564714
cg26829261	-0.0427543	0.0225135	0.0604991	-0.00517968	0.0127155	0.684639	0.0211546	0.018316	0.250907
cg26829310	-0.00630137	0.00835659	0.452622	0.00948957	0.00471976	0.047115	0.00110342	0.00679856	0.871402
cg26829318	-0.00309108	0.00295829	0.298646	-0.000149592	0.00167083	0.928842	0.0017769	0.00240674	0.462096
cg26829379	0.00305373	0.00261472	0.245682	-0.00152391	0.00147678	0.304655	-0.00324129	0.00212723	0.1308
cg26829395	0.0527431	0.030447	0.0863683	-0.0363046	0.0171963	0.0373014	-0.0371661	0.0247704	0.136719
cg26829418	0.00389761	0.0227697	0.864439	0.0088709	0.0128602	0.491954	-0.0109016	0.0185245	0.557551
cg26829471	0.0119705	0.0257333	0.642836	-0.0228119	0.014534	0.119742	-0.00929756	0.0209355	0.657945
cg26829529	-0.0291475	0.0222076	0.192417	0.0162347	0.0125427	0.198586	0.0298234	0.0180671	0.102002
cg26829535	-0.0200447	0.0278926	0.474074	0.0113927	0.0157536	0.471291	0.00633862	0.0226922	0.78058
cg26829624	-0.0614778	0.0314767	0.0536577	0.0391047	0.0177779	0.0301846	0.031437	0.0256081	0.222531
cg26829670	-0.00630869	0.00718288	0.381932	0.00146705	0.00405686	0.718413	0.000347972	0.00584369	0.952638
cg26829758	-0.00904702	0.0155867	0.562956	-0.00731258	0.0088033	0.408183	0.014958	0.0126807	0.24102
cg26829951	-0.00650904	0.0213303	0.760896	-0.00967665	0.0120473	0.42379	-0.0023658	0.0173534	0.89184
cg26829990	0.0133075	0.0217314	0.541714	-0.00786079	0.0122738	0.523372	-0.000296265	0.0176797	0.986664
cg26830038	0.00209999	0.00665266	0.752931	-0.00140177	0.00375739	0.709902	0.000175055	0.00541232	0.974264
cg26830043	0.0235221	0.0100079	0.0207601	-0.000262621	0.00565243	0.963037	-0.0195025	0.00814201	0.0185071
cg26830053	0.0773838	0.0383536	0.0463627	-0.0559698	0.0216619	0.0112481	-0.0666485	0.0312028	0.0351726
cg26830054	0.000428347	0.00662051	0.948545	-0.00270215	0.00373924	0.471617	0.00201823	0.00538617	0.708688
cg26830086	-0.0183049	0.0244333	0.455544	0.00656973	0.0137998	0.635082	0.0192372	0.0198779	0.335542
cg26830200	-0.0584151	0.0190962	0.00286414	0.0112158	0.0107855	0.300945	0.0452711	0.0155359	0.0044212
cg26830233	-0.00250068	0.00226248	0.271743	-0.000493366	0.00127784	0.700264	0.00168184	0.00184066	0.363106
cg26830291	0.00512815	0.00579244	0.378152	-0.00133026	0.00327154	0.685176	-0.00167561	0.00471248	0.722928
cg26830348	0.0118425	0.0126387	0.351059	-0.00709135	0.00713828	0.322949	-0.000322	0.0102823	0.975081
cg26830401	0.0054864	0.0271473	0.84026	-0.0109823	0.0153327	0.47553	-0.00883364	0.0220859	0.690051
cg26830409	0.00404021	0.0115421	0.727059	0.00115097	0.00651892	0.86022	0.0058272	0.00939015	0.536326
cg26830473	-0.0131527	0.00818866	0.111446	0.000706115	0.00462492	0.878967	0.0105852	0.00666194	0.115304
cg26830558	-0.0472044	0.029228	0.109517	0.00644283	0.0165079	0.69717	0.0264578	0.0237787	0.268572
cg26830789	-0.019323	0.040826	0.637051	-0.000346228	0.0230584	0.988051	0.00890159	0.0332143	0.789259
cg26830834	0.000832791	0.00237997	0.727152	-0.000108469	0.00134419	0.935849	-0.00258466	0.00193624	0.185006
cg26830864	-0.0103297	0.0400859	0.797187	-0.0163214	0.0226404	0.472688	-0.00977208	0.0326122	0.765083
cg26830902	-0.0343428	0.0260626	0.190675	0.0236889	0.01472	0.110768	0.02556	0.0212034	0.230926
cg26830958	0.000895961	0.0223711	0.968135	0.0064104	0.0126351	0.61305	0.00787995	0.0182001	0.665994
cg26830985	0.01639	0.0200426	0.415477	-0.00168064	0.0113199	0.882279	-0.00795001	0.0163058	0.626952
cg26831001	0.00631376	0.00433674	0.148623	-0.00510537	0.00244937	0.039728	-0.00227523	0.00352819	0.520517
cg26831042	0.000991906	0.00260717	0.704433	-0.000668479	0.00147252	0.650854	-0.00167253	0.00212108	0.432291
cg26831077	0.0129685	0.0142194	0.36399	-0.00671313	0.00803103	0.405245	-0.00871812	0.0115683	0.452882
cg26831081	-0.00338274	0.00514391	0.512323	0.000712373	0.00290526	0.806813	0.00314325	0.00418486	0.454392
cg26831087	0.0188601	0.0134313	0.163424	-0.0017384	0.00758596	0.819221	-0.00860518	0.0109272	0.432887
cg26831100	0.0448511	0.0209799	0.0350192	-0.0151433	0.0118493	0.204274	-0.0243175	0.0170683	0.157417
cg26831148	0.00697893	0.00599335	0.24707	-0.00474779	0.00338502	0.1639	-0.00454694	0.00487593	0.353356
cg26831149	-0.00702669	0.0198863	0.72459	-0.0126983	0.0112317	0.260992	-0.000813611	0.0161787	0.959994
cg26831158	0.00416738	0.0311071	0.893702	0.00228068	0.0175691	0.896982	0.00388452	0.0253074	0.878325
cg26831184	-0.0105289	0.015039	0.48552	-0.0103742	0.00849396	0.224881	0.00689924	0.0122351	0.574117
cg26831220	0.0124507	0.036717	0.73526	-0.00191133	0.0207376	0.926753	0.00448283	0.0298714	0.881017
cg26831227	0.000216407	0.00358003	0.951922	0.000473635	0.00202198	0.815285	0.000153134	0.00291256	0.958176
cg26831241	0.00592921	0.00384816	0.126591	-0.00329195	0.00217342	0.133083	-0.00445464	0.0031307	0.157943
cg26831259	0.00209851	0.008673	0.809318	-0.0031313	0.00489847	0.524158	-0.00142226	0.00705598	0.840672
cg26831409	0.0256314	0.0206821	0.218193	-0.00549188	0.0116812	0.639293	-0.00872669	0.0168261	0.60518
cg26831415	0.00343744	0.00393017	0.383914	-0.000326771	0.00221974	0.883268	-0.00389877	0.00319742	0.225638
cg26831416	0.0183737	0.0243772	0.452821	-0.0253564	0.0137681	0.0685474	-0.00504649	0.0198323	0.799675
cg26831462	-0.00535793	0.0212843	0.801776	0.00299087	0.0120213	0.804038	-0.00230373	0.017316	0.894434
cg26831488	0.00305068	0.00537777	0.571824	-0.00111854	0.00303734	0.713471	0.000896882	0.00437512	0.838001
cg26831560	-0.0476678	0.0242038	0.0517268	0.0163512	0.0136702	0.234536	0.0356417	0.0196912	0.0733552
cg26831562	0.0210742	0.0150447	0.164442	-0.0036128	0.0084972	0.671641	-0.0184382	0.0122398	0.135176
cg26831566	0.0336806	0.0232876	0.151286	-0.0119787	0.0131527	0.364668	-0.018984	0.0189458	0.318802
cg26831576	0.0114097	0.0150764	0.450988	0.00142338	0.00851506	0.867589	-0.00214419	0.0122655	0.861585
cg26831698	-0.0258429	0.0384062	0.502606	0.0167538	0.0216916	0.441759	-0.00541728	0.0312456	0.862712
cg26831709	-0.00846577	0.00863037	0.329043	0.0108092	0.00487439	0.0288954	0.00613687	0.0070213	0.384235
cg26831712	0.00234039	0.0103031	0.820778	-0.000782652	0.00581917	0.893287	-0.00368042	0.00838219	0.661573
cg26831730	0.0144664	0.0176073	0.413289	-0.00932506	0.00994449	0.350698	-0.010032	0.0143245	0.485374
cg26831772	-0.0173424	0.0185365	0.351789	0.00612101	0.0104693	0.560119	0.0139615	0.0150805	0.356824
cg26831811	0.00583908	0.00523448	0.267362	-0.00499502	0.00295641	0.0942918	-0.00580294	0.00425855	0.176114
cg26831814	0.0140903	0.00897247	0.119548	0.00495434	0.00506761	0.330656	-0.0108085	0.00729962	0.141895
cg26831818	0.00473284	0.00724907	0.515356	0.00495215	0.00409424	0.229364	-0.00010033	0.00589753	0.986461
cg26831825	0.0319648	0.0234185	0.175399	-0.00856824	0.0132267	0.518629	-0.0203799	0.0190523	0.28739
cg26831838	-0.0235467	0.0197145	0.23521	0.0105566	0.0111347	0.345419	0.00371286	0.0160389	0.817416
cg26831947	0.0128565	0.0250285	0.608638	-0.00743886	0.014136	0.599914	0.00367939	0.0203621	0.856978
cg26831950	-0.0281137	0.0247143	0.258082	0.00362018	0.0139585	0.795907	0.011326	0.0201065	0.574518
cg26831962	-0.00182053	0.0034552	0.599456	0.00135105	0.00195148	0.490374	0.00148216	0.002811	0.599197
cg26831968	0.00533553	0.00307563	0.0859238	-0.00182528	0.0017371	0.29595	-0.00232518	0.0025022	0.355041
cg26832027	-0.00212239	0.00922704	0.818557	0.00459578	0.00521139	0.380004	-0.0034795	0.00750672	0.644021
cg26832142	0.00128614	0.00348662	0.713013	-0.00360926	0.00196923	0.069864	0.000358816	0.00283656	0.899598
cg26832154	0.0139735	0.0110507	0.20905	-0.00376536	0.00624136	0.547709	-0.00352668	0.00899034	0.695708
cg26832164	-0.0693151	0.0409997	0.0940872	0.0309871	0.0231564	0.183941	0.0537102	0.0333556	0.110564
cg26832165	0.0432981	0.0292677	0.142246	-0.0275811	0.0165303	0.0984044	-0.0245857	0.023811	0.304363
cg26832183	-0.000689748	0.0120924	0.95463	-0.00729378	0.00682972	0.288168	0.00252136	0.00983785	0.798263
cg26832211	0.00921778	0.0262	0.725726	-0.00861101	0.0147976	0.561958	0.00164547	0.0213152	0.938624
cg26832294	0.00755958	0.0078798	0.339738	-0.00245882	0.00445047	0.581874	-0.00665961	0.00641067	0.301439
cg26832399	-0.0129772	0.0568083	0.819782	0.0179546	0.032085	0.577033	0.011219	0.0462168	0.808709
cg26832427	-0.0287046	0.0133492	0.0339932	0.00846073	0.00753959	0.264531	0.0106035	0.0108604	0.331294
cg26832431	0.0042603	0.00735348	0.563677	-0.00109686	0.00415321	0.792257	-0.000509179	0.00598247	0.932346
cg26832524	-0.00508084	0.0034853	0.148095	0.00107098	0.00196848	0.587634	0.00396711	0.00283549	0.164943
cg26832528	-0.000923188	0.00578797	0.873602	-0.000671345	0.00326902	0.837712	-0.00030489	0.00470884	0.948506
cg26832564	0.000674181	0.0194419	0.972408	0.00126505	0.0109807	0.908517	-0.00879059	0.0158171	0.579638
cg26832639	0.0164814	0.0159089	0.302757	-0.00155922	0.00898526	0.862592	-0.0117537	0.0129428	0.36604
cg26832666	-0.0379784	0.017599	0.0333721	0.0196778	0.00993983	0.0505426	0.0300492	0.0143178	0.0384112
cg26832686	0.0354372	0.0311152	0.25752	-0.0213047	0.0175737	0.22831	-0.0134995	0.025314	0.595044
cg26832820	-0.00684009	0.00830055	0.411911	0.00362075	0.00468811	0.44178	0.00564182	0.00675297	0.405493
cg26832832	-0.0121035	0.0169246	0.476224	0.00711145	0.00955896	0.458683	0.0112324	0.0137692	0.416615
cg26832879	0.0145108	0.0121907	0.236796	-0.00859037	0.00688525	0.215133	-0.00594567	0.00991782	0.550227
cg26832893	0.000433313	0.00329478	0.895637	0.000154091	0.00186088	0.934175	0.000316155	0.00268049	0.906351
cg26832915	-0.029557	0.0179746	0.103302	0.0151567	0.0101519	0.138653	0.016436	0.0146233	0.263778
cg26832999	-0.0149402	0.0181432	0.412247	0.0127331	0.0102472	0.216983	0.00759355	0.0147605	0.608096
cg26833017	0.0205411	0.028601	0.474346	-0.00630255	0.0161537	0.697264	0.00668525	0.0232686	0.774483
cg26833060	0.00633579	0.00849302	0.457453	-0.00229784	0.00479682	0.632981	-0.00293285	0.00690955	0.672159
cg26833096	0.000546996	0.00875473	0.950308	-0.00377247	0.00494463	0.44733	0.000100105	0.00712247	0.988815
cg26833169	-0.0105071	0.0107483	0.330701	0.00292	0.00607061	0.631585	0.0190545	0.00874439	0.0317244
cg26833175	-0.00663457	0.0538607	0.902217	0.0199805	0.0304203	0.512839	0.0109985	0.0438188	0.80234
cg26833273	0.00724493	0.00802838	0.369049	-0.000753373	0.00453439	0.868384	-0.00659389	0.00653155	0.315199
cg26833292	-0.00364566	0.0242981	0.881042	0.0134871	0.0137234	0.328136	-0.00821214	0.0197679	0.678737
cg26833303	-0.000752645	0.0154732	0.961304	0.00491855	0.0087392	0.574846	-0.00488891	0.0125883	0.698586
cg26833395	0.00135455	0.00303429	0.656284	0.0016993	0.00171375	0.323851	-0.00180531	0.00246857	0.466329
cg26833521	-0.0134567	0.0182574	0.462853	-0.00313417	0.0103117	0.761816	0.02066	0.0148535	0.1674
cg26833538	0.00906987	0.0206788	0.661912	-0.0134819	0.0116793	0.251167	-0.00695168	0.0168234	0.680352
cg26833548	-1.67133e-05	0.0385569	0.999655	-0.0126873	0.0217768	0.561495	-0.012049	0.0313682	0.701726
cg26833602	-0.00271858	0.0175674	0.877336	-0.00803461	0.009922	0.42003	-0.00646847	0.0142921	0.651844
cg26833652	-0.00728581	0.0118748	0.540932	0.00249862	0.00670682	0.710289	0.00265377	0.00966081	0.78413
cg26833654	0.0450921	0.0147747	0.00292578	-0.017551	0.00834468	0.0380051	-0.0222734	0.0120201	0.066889
cg26833667	-0.00420357	0.00464208	0.367402	-0.000553902	0.00262182	0.833119	0.00506488	0.0037766	0.18298
cg26833768	-0.0142047	0.0145642	0.331804	0.0105227	0.00822578	0.203836	0.0181332	0.0118488	0.129143
cg26833781	-0.00963263	0.00945312	0.310717	-0.00111394	0.00533908	0.835164	0.00649013	0.00769065	0.400781
cg26833784	0.00487349	0.0120991	0.687974	0.00544488	0.00683351	0.427498	-0.0113971	0.0098433	0.249738
cg26833798	-0.0147658	0.00884443	0.09821	0.00580188	0.00499529	0.248272	0.0101012	0.00719545	0.163528
cg26833883	-0.00159292	0.0142826	0.911425	-0.00323996	0.00806674	0.688821	-0.000936431	0.0116197	0.935932
cg26833936	0.0207619	0.0403985	0.608459	-0.000765922	0.0228169	0.97329	-0.0108854	0.0328665	0.741199
cg26833950	-0.00395081	0.00933019	0.672899	0.00132507	0.00526965	0.80199	0.0040916	0.00759064	0.591087
cg26834006	-0.0280887	0.0318402	0.379839	0.0209987	0.0179832	0.245767	0.0279335	0.0259038	0.283522
cg26834043	-0.00839213	0.0264891	0.752058	0.00876497	0.0149609	0.559318	0.00246778	0.0215504	0.909066
cg26834051	-0.0112502	0.0304429	0.712515	-0.00848385	0.017194	0.622821	0.0205706	0.024767	0.40824
cg26834083	-0.000169487	0.00717441	0.981201	-0.00222398	0.00405208	0.584356	-0.00149883	0.00583679	0.797879
cg26834169	0.000151274	0.00276666	0.956507	-0.00186201	0.0015626	0.23629	-0.00073641	0.00225083	0.744236
cg26834192	0.00136115	0.0213688	0.949341	0.0112898	0.012069	0.35186	-0.0137376	0.0173847	0.431311
cg26834212	-0.00459073	0.0240411	0.848957	-0.00297511	0.0135783	0.827022	0.00444888	0.0195588	0.820539
cg26834244	-0.00327508	0.0284576	0.908612	0.00830745	0.0160727	0.606414	0.00814853	0.0231519	0.725624
cg26834277	0.00310217	0.0300209	0.917909	0.00416171	0.0169557	0.806624	-0.0016887	0.0244237	0.945018
cg26834375	0.0032944	0.0104079	0.752274	0.000520217	0.00587832	0.929662	-0.00393504	0.0084674	0.643157
cg26834410	-0.00652853	0.0132199	0.622522	0.000254072	0.00746651	0.972924	0.00222981	0.0107551	0.836186
cg26834418	0.0284556	0.0441424	0.520671	-0.030275	0.0249314	0.227539	0.000734087	0.0359123	0.983733
cg26834424	0.00745229	0.0162685	0.647908	0.00386149	0.00918836	0.675216	-0.00828234	0.0132353	0.532917
cg26834436	-0.0014221	0.0420344	0.97308	-0.0109006	0.0237408	0.647145	-0.00299959	0.0341974	0.930283
cg26834479	0.000827248	0.00508504	0.871103	-0.00150469	0.00287201	0.601519	-0.00175841	0.00413697	0.671734
cg26834504	0.00294989	0.0129686	0.820537	0.0021146	0.00732462	0.773423	-0.000481635	0.0105507	0.963682
cg26834542	-0.00315723	0.00882462	0.721281	0.00537275	0.0049841	0.28369	-0.00293832	0.00717933	0.683231
cg26834597	-0.000324315	0.00996276	0.974097	0.000590786	0.00562692	0.916596	0.00709422	0.00810527	0.383573
cg26834624	-0.0037822	0.00628937	0.548986	0.00458848	0.00355221	0.19949	0.0010136	0.00511676	0.843382
cg26834627	-0.0265819	0.0176866	0.13607	0.00732794	0.00998932	0.464958	0.0226141	0.0143891	0.119263
cg26834650	0.0181968	0.0257966	0.482238	-0.00493318	0.0145698	0.735644	0.00235231	0.020987	0.910986
cg26834680	0.00749072	0.00789178	0.344864	-0.00497018	0.00445724	0.267543	-0.0047588	0.00642041	0.460345
cg26834713	-0.00298157	0.0072527	0.681898	0.0046817	0.00409629	0.25586	0.00314194	0.00590048	0.595593
cg26834720	0.00463755	0.00976136	0.635778	0.0100789	0.00551317	0.070569	-0.00598666	0.00794142	0.452745
cg26834736	0.012462	0.00976827	0.205057	-0.00325909	0.00551707	0.556063	-0.00928675	0.00794704	0.245408
cg26834779	0.00702744	0.0114411	0.540487	0.00111122	0.00646186	0.863819	-0.00103015	0.00930796	0.912101
cg26834825	0.00230578	0.00962085	0.81109	0.000569003	0.00543381	0.916816	0.00103239	0.00782711	0.895334
cg26834831	0.0176953	0.00981751	0.0745527	-0.000210044	0.00554488	0.96986	-0.0129581	0.0079871	0.107935
cg26834846	-0.0609137	0.0326049	0.0647162	0.0253427	0.0184151	0.171898	0.0351478	0.0265259	0.18824
cg26834879	0.00671587	0.018386	0.715696	-0.00742583	0.0103843	0.476246	-0.0105944	0.014958	0.480455
cg26834887	0.00127093	0.00242549	0.601468	-0.000770499	0.00136991	0.575096	0.000726776	0.00197327	0.713437
cg26834950	-0.00549457	0.00949607	0.564176	-0.0067514	0.00536333	0.211091	0.00881152	0.00772559	0.256832
cg26834992	-0.0305739	0.0283269	0.283093	-0.0124692	0.0159989	0.437636	0.0260933	0.0230456	0.260292
cg26834993	-0.0115983	0.0196779	0.556945	0.00118514	0.011114	0.915296	0.0175336	0.0160091	0.2761
cg26835222	-0.00237487	0.0109809	0.829225	-0.00558649	0.00620197	0.369924	0.00779576	0.0089336	0.384996
cg26835232	0.00193711	0.00842922	0.81872	0.00251524	0.00476078	0.598469	-0.00477789	0.00685765	0.487624
cg26835248	-0.0185507	0.0169639	0.276836	0.0115232	0.00958111	0.23199	0.0198771	0.0138011	0.152982
cg26835262	0.00253129	0.00810545	0.75548	-0.00656845	0.00457792	0.154524	-0.00106276	0.00659424	0.872296
cg26835268	0.0299916	0.0150869	0.0496104	-0.00338464	0.00852102	0.692075	-0.0250309	0.0122741	0.0441084
cg26835283	0.0444385	0.0428206	0.301925	0.0104129	0.0241849	0.667737	-0.0237145	0.034837	0.49765
cg26835302	0.0443214	0.0320615	0.169996	-0.0316793	0.0181082	0.0833445	-0.0320204	0.0260839	0.22254
cg26835312	0.0197627	0.0210532	0.350191	-0.00714266	0.0118907	0.549432	-0.0130868	0.017128	0.446665
cg26835324	-0.0136144	0.0109147	0.215242	0.00199428	0.00616457	0.747001	0.00831562	0.00887973	0.351332
cg26835327	0.0028405	0.00545915	0.604015	-0.00108572	0.0030833	0.725499	-0.00363123	0.00444133	0.415569
cg26835374	-0.0326433	0.0279371	0.245457	0.0160811	0.0157787	0.310635	0.00686984	0.0227284	0.763096
cg26835404	0.00608912	0.00368095	0.101281	-0.00252505	0.00207898	0.227451	-0.00129392	0.00299466	0.666635
cg26835417	0.0393119	0.0225996	0.0850869	0.00601427	0.0127641	0.638556	-0.0216671	0.0183861	0.241469
cg26835440	0.00551072	0.00880854	0.533025	-0.00991272	0.00497502	0.049098	-0.00171015	0.00716625	0.811884
cg26835505	0.0079748	0.0151943	0.600869	-0.000496364	0.00858165	0.953994	-0.00730696	0.0123614	0.555807
cg26835506	-0.0330973	0.0160201	0.0414679	0.0152119	0.00904807	0.0959022	0.0142361	0.0130333	0.277382
cg26835520	-0.0190861	0.0177771	0.285625	0.0132993	0.0100404	0.188392	0.00914432	0.0144627	0.528684
cg26835531	-0.0390316	0.0223558	0.0839583	0.0145041	0.0126265	0.253473	0.0226337	0.0181877	0.216302
cg26835568	0.0294394	0.0273759	0.284847	-0.0158296	0.0154618	0.308456	-0.0119995	0.0222718	0.591266
cg26835575	0.00976698	0.0272273	0.720576	-0.0160913	0.0153778	0.297951	-0.0018642	0.0221509	0.933102
cg26835589	0.00338651	0.02408	0.888447	-0.00171558	0.0136003	0.899877	-0.0016381	0.0195905	0.933531
cg26835614	-0.00532397	0.0194565	0.784941	-0.00915487	0.0109889	0.406814	0.009733	0.0158289	0.540055
cg26835636	-0.000995317	0.00290061	0.732228	0.000772105	0.00163825	0.638475	0.00138738	0.00235981	0.55794
cg26835675	-0.0220202	0.0204857	0.285055	0.00273933	0.0115702	0.81334	0.0204471	0.0166663	0.222817
cg26835683	0.0178822	0.0542526	0.742399	0.0117663	0.0306416	0.701813	-0.00158232	0.0441376	0.971475
cg26835775	0.00826459	0.0194899	0.672463	-0.00546398	0.0110078	0.620743	-0.00326531	0.0158562	0.83727
cg26835798	0.00397807	0.0123483	0.748022	-0.00395456	0.00697427	0.571996	-0.00555149	0.0100461	0.581793
cg26835826	0.0275884	0.0406436	0.498873	-0.0255252	0.0229553	0.26888	-0.0162784	0.0330659	0.623608
cg26835908	-0.00414808	0.0057966	0.475936	0.00115901	0.00327389	0.724087	0.00370489	0.00471586	0.433984
cg26835922	0.0171771	0.0100926	0.091934	-0.00401336	0.00570024	0.48306	-0.0180085	0.00821088	0.0306543
cg26836022	0.0190235	0.00947888	0.0475108	-0.00650072	0.00535363	0.227565	-0.00957432	0.00771161	0.217367
cg26836026	0.00237405	0.00934716	0.800038	0.00130709	0.00527923	0.80497	-0.00584997	0.00760445	0.443576
cg26836121	0.0139866	0.0137081	0.31009	-0.00771008	0.00774228	0.32178	-0.0146922	0.0111523	0.190774
cg26836125	0.0106215	0.0191754	0.5809	-0.00817137	0.0108302	0.452357	-0.00718698	0.0156002	0.646037
cg26836171	0.0222045	0.0246825	0.370535	-0.0210181	0.0139405	0.13485	-0.0122773	0.0200806	0.54235
cg26836175	-0.00821107	0.0316764	0.796011	-0.00654932	0.0178907	0.715099	0.0134943	0.0257706	0.601716
cg26836183	0.00346594	0.00453765	0.446811	-0.00343959	0.00256284	0.182665	-0.0033316	0.00369164	0.369019
cg26836204	-0.0385685	0.0432336	0.374526	0.039502	0.0244181	0.108934	0.0321638	0.035173	0.362728
cg26836214	0.00127337	0.0161668	0.93738	0.00603691	0.00913091	0.510067	0.00990477	0.0131526	0.453215
cg26836233	0.00693357	0.00827979	0.4044	-0.00383732	0.00467639	0.413881	-0.00323153	0.00673608	0.632485
cg26836259	-0.0294765	0.047683	0.537894	-0.0054622	0.0269311	0.839695	0.00161273	0.0387928	0.966924
cg26836273	-0.00551568	0.00739785	0.457706	0.00432476	0.00417827	0.303188	0.00288276	0.00601857	0.633021
cg26836382	0.0115045	0.0133728	0.391731	-0.00587449	0.00755291	0.438573	-0.0136541	0.0108796	0.212455
cg26836402	0.0368366	0.0380578	0.335472	-0.0260606	0.0214949	0.228271	-0.0252465	0.0309622	0.416823
cg26836456	-0.053828	0.0267504	0.0469401	0.0169055	0.0151085	0.265901	0.0464247	0.021763	0.0354061
cg26836479	-0.00940864	0.0353946	0.790935	-0.00581096	0.0199907	0.771908	-0.00839814	0.0287955	0.771173
cg26836573	0.0104373	0.0190759	0.585524	0.00455144	0.010774	0.673624	0.00193399	0.0155193	0.901081
cg26836577	0.00318034	0.00350213	0.366046	-0.00133184	0.00197799	0.502323	-0.00186272	0.00284919	0.514789
cg26836578	0.00204275	0.00606349	0.736917	-0.0050247	0.00342463	0.145517	0.00049037	0.00493299	0.921019
cg26836696	0.00968036	0.0108077	0.372611	-0.00263557	0.00610412	0.666857	-0.00883293	0.00879265	0.317573
cg26836717	-0.000382935	0.0110534	0.972434	-0.0122133	0.0062429	0.0532704	-0.00214581	0.00899256	0.811898
cg26836743	0.0209304	0.0236758	0.378836	0.0103743	0.013372	0.43972	-0.0136646	0.0192616	0.479746
cg26836793	-0.00202136	0.00542005	0.709997	0.00415386	0.00306122	0.17792	0.00428101	0.00440952	0.33401
cg26836800	-0.00506654	0.00972813	0.603672	0.00215861	0.0054944	0.695266	0.007723	0.00791439	0.331557
cg26836809	-0.00901993	0.0172466	0.602156	0.0046242	0.00974078	0.636039	0.0048392	0.0140311	0.730915
cg26836824	6.75013e-06	0.0295634	0.999818	-0.0103995	0.0166972	0.534845	-0.019125	0.0240515	0.428435
cg26836955	0.00054955	0.00901297	0.951505	0.00425566	0.00509049	0.405188	0.00373597	0.00733257	0.611544
cg26837043	-0.00232561	0.0154862	0.880937	0.00200494	0.00874656	0.81917	-0.00411665	0.0125989	0.744557
cg26837161	0.00527304	0.00956306	0.582616	0.00181566	0.00540117	0.737468	-0.00469438	0.00778009	0.547647
cg26837178	-0.00446361	0.0195575	0.819943	0.00309205	0.011046	0.780125	-0.00311244	0.0159111	0.845318
cg26837182	0.00744964	0.0128395	0.563104	-0.0050609	0.0072517	0.486898	-0.00412976	0.0104457	0.69344
cg26837192	0.0538749	0.0307951	0.0833415	-0.0102882	0.0173929	0.555538	-0.0416437	0.0250536	0.0996711
cg26837196	-0.0336324	0.0287012	0.244113	0.0102205	0.0162103	0.52984	0.016089	0.0233501	0.49243
cg26837268	0.0135479	0.0183082	0.461076	-0.00615805	0.0103404	0.55286	-0.0087455	0.0148948	0.558453
cg26837270	-0.000107302	0.00258914	0.967027	-0.00121558	0.00146233	0.407847	-0.000121862	0.00210641	0.953984
cg26837372	0.000376356	0.0254815	0.988246	0.00891175	0.0143918	0.537206	0.00395461	0.0207306	0.849107
cg26837380	0.00607201	0.00980452	0.537151	-0.00394625	0.00553755	0.477765	-0.00287989	0.00797653	0.718843
cg26837399	0.0061646	0.0373829	0.869359	0.00394918	0.0211137	0.852013	-0.00512377	0.0304131	0.866559
cg26837408	-0.0116353	0.00887471	0.192902	0.00135256	0.00501239	0.787848	0.0105919	0.00722008	0.145576
cg26837477	-0.0522489	0.018964	0.00699481	0.0134104	0.0107108	0.213533	0.0298269	0.0154283	0.05609
cg26837493	-0.00749373	0.024627	0.761552	0.0168685	0.0139092	0.228138	0.00245379	0.0200354	0.902776
cg26837508	-0.000138944	0.014048	0.992129	0.00257426	0.00793424	0.746289	0.000136069	0.0114288	0.990525
cg26837556	-0.0273944	0.0211008	0.197244	-0.00199024	0.0119176	0.867715	0.0317618	0.0171667	0.0672984
cg26837569	0.0157322	0.0165442	0.343987	-0.0110694	0.0093441	0.239026	-0.00128251	0.0134597	0.924283
cg26837570	0.00828249	0.015305	0.589623	-0.00696399	0.00864417	0.422407	-0.00717417	0.0124515	0.56582
cg26837630	0.0122285	0.00901942	0.178279	-0.00814619	0.00509413	0.11301	-0.0100932	0.00733781	0.17211
cg26837644	0.0263376	0.027435	0.339417	-0.028976	0.0154952	0.0644683	0.0143571	0.0223199	0.521571
cg26837708	-0.0108523	0.0350406	0.757442	0.00968362	0.0197908	0.625723	0.0150761	0.0285075	0.598107
cg26837722	0.0159328	0.0097735	0.106268	-0.00841503	0.00552003	0.130616	-0.0102471	0.0079513	0.200524
cg26837730	-0.0205186	0.017771	0.251057	0.0137008	0.010037	0.175368	0.0163746	0.0144577	0.26015
cg26837739	-0.0111103	0.0200868	0.581445	-0.012478	0.011345	0.274083	0.0270825	0.0163418	0.100666
cg26837766	-0.00021293	0.0182398	0.990709	0.00421773	0.0103017	0.683125	0.00406283	0.0148391	0.78482
cg26837768	-0.0719158	0.0270302	0.00911534	0.0208223	0.0152665	0.175719	0.0426001	0.0219906	0.055601
cg26837773	-0.00986655	0.0312571	0.752934	0.00883852	0.0176539	0.617736	-0.000398568	0.0254295	0.987527
cg26837800	-0.00633481	0.0260257	0.8082	0.00353422	0.0146992	0.810494	-0.00710822	0.0211734	0.737804
cg26837844	-0.00343023	0.0108619	0.752824	-0.00563999	0.00613477	0.36017	0.00623003	0.0088368	0.482476
cg26837853	-0.0353978	0.0312499	0.26009	0.0200037	0.0176498	0.259826	0.0231423	0.0254236	0.364915
cg26837866	-0.00856542	0.010946	0.435799	0.00619054	0.00618225	0.319128	0.0106031	0.0089052	0.236662
cg26837870	-0.00693491	0.00816351	0.397673	-0.00269479	0.00461071	0.560251	0.002613	0.00664148	0.694852
cg26837896	0.000246886	0.0258212	0.992391	0.00515973	0.0145837	0.724248	0.000882624	0.021007	0.966572
cg26837906	0.0225776	0.0233089	0.335116	0.00868327	0.0131647	0.511067	-0.0127493	0.0189631	0.502959
cg26837948	-0.00844162	0.0128721	0.513483	-0.00521295	0.00727008	0.475054	0.00276275	0.0104722	0.792474
cg26837952	-0.00593282	0.0295062	0.84106	0.0108265	0.016665	0.517432	0.00115478	0.024005	0.96173
cg26837962	-0.0159285	0.0354715	0.654386	0.011015	0.0200341	0.5837	0.0267667	0.0288581	0.35593
cg26838015	-0.0162645	0.0129751	0.213001	0.0103438	0.00732828	0.161267	0.00714992	0.010556	0.49979
cg26838030	-0.0487185	0.0388952	0.213348	0.0286056	0.0219678	0.195915	0.0438776	0.0316435	0.168702
cg26838058	-0.00313485	0.0182419	0.863911	0.000592665	0.010303	0.954245	-0.0091183	0.0148408	0.540371
cg26838150	-0.0392471	0.0308524	0.20635	0.0274975	0.0174253	0.117783	0.0169146	0.0251002	0.50197
cg26838253	0.00722307	0.0205715	0.726252	-0.0193719	0.0116187	0.0986471	0.00140108	0.0167361	0.933453
cg26838315	0.0407487	0.039553	0.305438	0.0031272	0.0223393	0.888958	-0.0371021	0.0321786	0.251712
cg26838345	-0.0506032	0.0338074	0.137657	0.0307097	0.0190943	0.110983	0.0505878	0.0275043	0.0689032
cg26838360	-0.0271139	0.022237	0.225652	0.00241238	0.0125594	0.848078	0.0193145	0.0180911	0.288313
cg26838398	0.0014033	0.0205704	0.94575	0.00541931	0.0116181	0.641925	-0.00215953	0.0167352	0.89759
cg26838449	0.0240489	0.0115169	0.0393785	-0.00818548	0.0065047	0.211239	-0.01009	0.00936966	0.284177
cg26838532	-0.00364479	0.00657716	0.580732	0.00404655	0.00371475	0.278684	0.00139637	0.00535089	0.794671
cg26838560	0.0215283	0.0125032	0.0882563	-0.00522123	0.00706173	0.46145	-0.017784	0.010172	0.0835403
cg26838617	0.00378564	0.0364078	0.917399	0.00516455	0.0205629	0.802218	0.00236748	0.0296198	0.936457
cg26838636	-0.00269817	0.004339	0.53549	-0.000794045	0.00245065	0.746618	0.00272963	0.00353002	0.441229
cg26838691	-0.00863023	0.0185747	0.643233	0.00185813	0.0104909	0.859781	0.0122806	0.0151116	0.418382
cg26838737	-0.0241955	0.0141256	0.0898965	0.00746123	0.00797808	0.351976	0.022876	0.011492	0.0493095
cg26838747	0.00051562	0.00481808	0.914994	0.0018469	0.00272123	0.498927	-0.00251323	0.00391979	0.522912
cg26838777	0.0270018	0.0416977	0.518783	0.015927	0.0235507	0.500452	-0.00834806	0.0339235	0.806131
cg26838787	-0.00254931	0.0164484	0.877149	-0.00342501	0.00928996	0.713163	0.0112088	0.0133817	0.404281
cg26838847	0.00129369	0.0148845	0.930916	0.00490931	0.0084067	0.560578	0.00156071	0.0121094	0.897713
cg26838858	0.00504009	0.0270645	0.852653	-0.00759842	0.0152859	0.620242	0.00568919	0.0220185	0.796654
cg26838860	-0.00624322	0.0157447	0.692577	-0.00211323	0.00889253	0.812655	0.00624493	0.0128092	0.626968
cg26838900	-0.048563	0.0216272	0.0269853	0.0058747	0.012215	0.631629	0.019794	0.017595	0.263345
cg26838905	0.0162392	0.0184046	0.379752	-0.0144697	0.0103949	0.167073	-0.000372572	0.0149732	0.980199
cg26838942	0.000724658	0.00284361	0.799383	-0.000272635	0.00160606	0.865554	-0.000611567	0.00231344	0.792062
cg26838995	0.00699324	0.00503525	0.168024	-0.0039873	0.00284388	0.164056	-0.00298526	0.00409646	0.467898
cg26839010	0.0281778	0.111755	0.801462	-0.0622098	0.0631187	0.326757	-0.0568529	0.0909191	0.533219
cg26839028	0.0297797	0.0286472	0.301114	-0.0197555	0.0161798	0.225016	-0.0327648	0.0233061	0.162932
cg26839235	2.7041e-05	0.0158298	0.99864	-0.00665414	0.00894059	0.458499	0.008428	0.0128784	0.51437
cg26839284	-0.00310675	0.00472307	0.51222	0.00239971	0.00266757	0.370546	0.000570238	0.00384248	0.882329
cg26839288	0.00130542	0.0135934	0.92369	-0.000109224	0.00767751	0.988678	-0.0072867	0.011059	0.511511
cg26839325	-0.00686121	0.0211567	0.746399	0.00638083	0.0119492	0.594554	-0.000823238	0.0172122	0.96195
cg26839356	0.00746939	0.0169525	0.660468	0.00188652	0.0095747	0.844211	-0.000594669	0.0137918	0.965696
cg26839386	-0.00570219	0.0177967	0.749342	0.000789135	0.0100515	0.937583	0.0149038	0.0144786	0.305841
cg26839410	0.0258232	0.0660678	0.69675	-0.0438206	0.0373148	0.243101	-0.0183454	0.0537499	0.733601
cg26839512	-0.0127138	0.0308548	0.6812	-0.00237707	0.0174267	0.891782	0.00653893	0.0251021	0.79503
cg26839652	0.0141843	0.0147071	0.337193	0.00130459	0.00830649	0.875523	-0.0149467	0.0119651	0.214568
cg26839728	0.00630684	0.00358179	0.0813906	-0.00203386	0.00202298	0.31719	-0.00514154	0.00291399	0.0807751
cg26839791	0.00736033	0.0131304	0.576379	-0.000570128	0.00741598	0.938877	-0.00710946	0.0106823	0.507272
cg26839812	0.0059604	0.00660177	0.36882	-0.00454396	0.00372865	0.225898	-0.00319136	0.00537091	0.553752
cg26839863	-0.00189232	0.00291457	0.517687	-0.00121054	0.00164614	0.463862	0.00325857	0.00237117	0.1725
cg26839871	0.00655816	0.00788344	0.407493	-0.000992675	0.00445253	0.824041	-0.00152328	0.00641363	0.812759
cg26839961	-0.0029481	0.00827163	0.722299	-0.000160462	0.00467178	0.97267	-0.000962021	0.00672944	0.886618
cg26840012	-0.00363167	0.0223878	0.871469	-0.00339977	0.0126445	0.788592	0.009001	0.0182137	0.62228
cg26840045	-0.00832383	0.0252194	0.742062	-0.0157965	0.0142438	0.270142	0.0143871	0.0205175	0.484831
cg26840062	-0.0177159	0.0153322	0.250705	0.00846201	0.00865954	0.330882	0.0107245	0.0124736	0.392011
cg26840068	-0.0133371	0.012175	0.276006	0.0057403	0.00687639	0.40587	0.00699503	0.00990506	0.481735
cg26840082	-0.0187106	0.0243515	0.444124	-0.011386	0.0137536	0.409763	0.0181533	0.0198114	0.361754
cg26840091	-0.00545537	0.00689167	0.430512	0.00515371	0.00389238	0.188566	0.000126785	0.00560676	0.982005
cg26840099	-0.00143543	0.0127379	0.910507	-0.00120128	0.00719433	0.867733	0.00396049	0.010363	0.70316
cg26840131	0.00586896	0.0159242	0.713254	0.00756559	0.00899394	0.402291	-0.00138739	0.0129553	0.914936
cg26840133	0.0695516	0.0354362	0.0525136	-0.030571	0.0200142	0.129867	-0.0534378	0.0288294	0.0668065
cg26840146	-0.0578708	0.0209866	0.00694833	0.0244417	0.0118531	0.0418496	0.0398344	0.0170738	0.0216883
cg26840162	-0.0134511	0.0107841	0.215256	0.00348763	0.0060908	0.568223	0.0165811	0.00877347	0.0617241
cg26840260	0.0235672	0.020985	0.26416	-0.0164797	0.0118522	0.167548	-0.0150657	0.0170725	0.37969
cg26840267	0.00969418	0.0194451	0.61922	0.0097481	0.0109825	0.376928	-0.0144179	0.0158197	0.364327
cg26840272	0.00920451	0.00641427	0.15447	0.00159383	0.00362275	0.660941	-0.0107926	0.00521837	0.0412562
cg26840291	-0.00115281	0.0208139	0.955943	0.00165683	0.0117556	0.888207	0.00260753	0.0169333	0.877935
cg26840333	-0.003386	0.0517394	0.947954	-0.0117988	0.0292221	0.687267	-0.0021744	0.0420929	0.958907
cg26840352	0.027894	0.0350414	0.427938	-0.0348633	0.0197912	0.0812629	-0.0205741	0.0285081	0.472201
cg26840437	-0.0315605	0.0267874	0.241576	0.0213832	0.0151294	0.160722	0.0155487	0.0217931	0.477251
cg26840462	-0.0216105	0.0226669	0.342736	0.0101742	0.0128021	0.428691	0.0078185	0.0184408	0.672511
cg26840590	-0.0035902	0.00706169	0.612312	-0.00221408	0.00398841	0.580072	0.0034323	0.00574508	0.551597
cg26840598	0.0125798	0.00983145	0.203725	-0.00268226	0.00555276	0.630137	-0.00710066	0.00799845	0.376846
cg26840672	-0.00755994	0.0112216	0.502092	0.00174215	0.00633792	0.783989	0.00427552	0.00912943	0.640594
cg26840689	-0.0124474	0.0201095	0.537366	0.000904674	0.0113577	0.936676	0.0189938	0.0163602	0.248473
cg26840717	-0.0212967	0.0259409	0.413655	-0.00763068	0.0146513	0.603667	0.00166215	0.0211044	0.937385
cg26840726	-0.000797868	0.00653238	0.903038	0.00368533	0.00368946	0.320312	0.00166486	0.00531447	0.754741
cg26840755	-0.00935561	0.0118139	0.430321	0.00732183	0.00667241	0.275187	0.00323003	0.00961125	0.737538
cg26840757	0.00529489	0.0128222	0.680548	0.00889909	0.00724192	0.222078	-8.84444e-05	0.0104316	0.993252
cg26840770	-0.000969199	0.00748714	0.897268	0.00284898	0.0042287	0.502072	-0.000907406	0.00609121	0.881884
cg26840798	-0.00951951	0.01724	0.582084	-0.0105648	0.00973705	0.28058	0.00684999	0.0140257	0.626365
cg26840815	-0.00607611	0.011566	0.600532	0.00587616	0.00653243	0.370571	0.0015148	0.00940961	0.872437
cg26840824	-0.0103065	0.0105532	0.331158	0.00815985	0.00596037	0.174124	0.0061824	0.00858559	0.473183
cg26840849	0.0155829	0.013941	0.266397	0.00587735	0.00787383	0.457188	-0.0202561	0.0113418	0.077198
cg26840864	0.00368369	0.0105164	0.726879	-0.00702571	0.0059396	0.239727	0.000239716	0.00855567	0.977704
cg26840884	-0.0120905	0.0164352	0.463703	-0.00253339	0.00928253	0.785489	0.0164727	0.013371	0.220907
cg26840922	-0.000834728	0.0133449	0.950252	-0.0108177	0.00753713	0.154397	0.00837066	0.0108568	0.442559
cg26840970	-0.0571728	0.0339552	0.0954087	0.0199486	0.0191777	0.300809	0.019965	0.0276245	0.471569
cg26841013	0.000436426	0.0165068	0.978961	0.00203975	0.00932298	0.827271	-0.0042656	0.0134292	0.751438
cg26841017	-0.00108693	0.00362753	0.765092	0.0019132	0.00204881	0.352698	-0.0012149	0.00295121	0.681487
cg26841040	0.0152894	0.022518	0.498748	-0.0156376	0.0127181	0.221808	-0.0146816	0.0183197	0.424833
cg26841048	0.045821	0.0263299	0.0849508	-0.0174981	0.014871	0.242182	-0.0316709	0.0214208	0.142479
cg26841049	-0.0288275	0.0388422	0.45976	0.0140811	0.0219379	0.522462	0.00503689	0.0316003	0.873687
cg26841068	-0.0156198	0.0176589	0.378576	0.0165821	0.00997369	0.0995917	0.00963598	0.0143666	0.503975
cg26841102	0.0364655	0.0141939	0.0117039	-0.0144831	0.00801664	0.0738883	-0.0216317	0.0115475	0.0640105
cg26841114	0.0037952	0.0162152	0.815433	-0.00351043	0.00915829	0.702323	-0.00101824	0.013192	0.938633
cg26841170	0.00694547	0.0248688	0.780615	-0.00871861	0.0140458	0.53622	0.00152772	0.0202322	0.939964
cg26841277	0.0216583	0.0169581	0.20456	-0.00878829	0.00957783	0.361099	-0.00384661	0.0137963	0.780975
cg26841309	-0.000840418	0.00787528	0.915232	0.00306535	0.00444792	0.492349	0.00471693	0.00640699	0.463358
cg26841311	-0.030423	0.0487043	0.533655	-0.0175959	0.027508	0.523882	0.000559391	0.0396237	0.988765
cg26841398	-0.0097835	0.0206814	0.637223	0.000385475	0.0116807	0.973741	0.00721424	0.0168255	0.669032
cg26841402	-0.0100123	0.0093989	0.289373	0.00543637	0.00530846	0.308311	0.0076257	0.00764654	0.321087
cg26841425	-0.0480522	0.0227555	0.0372576	0.0183196	0.0128522	0.157216	0.0396198	0.0185129	0.0348274
cg26841483	-0.0288339	0.0190754	0.133861	0.0196616	0.0107737	0.0710529	0.0106381	0.015519	0.494654
cg26841538	0.00796626	0.0104712	0.448616	-0.00310616	0.00591408	0.60062	-0.00865371	0.0085189	0.312214
cg26841604	0.00553423	0.0101489	0.586785	-0.00254296	0.00573206	0.658282	-0.00158977	0.00825672	0.847716
cg26841611	0.00631338	0.00982745	0.522098	0.00831272	0.0055505	0.137437	-0.00497178	0.00799519	0.535487
cg26841647	-0.0239616	0.0300925	0.427802	0.00229759	0.0169961	0.892744	0.000625487	0.0244819	0.979669
cg26841650	0.000675765	0.0090262	0.940473	0.00869478	0.00509796	0.0912613	-0.00751333	0.00734333	0.308756
cg26841655	0.00634141	0.0367769	0.863456	-0.0219997	0.0207714	0.292143	-0.0184615	0.0299201	0.538649
cg26841699	-0.00811769	0.015541	0.602613	-0.00266692	0.00877751	0.761897	0.0018685	0.0126435	0.882817
cg26841784	-0.0180076	0.0226637	0.428793	-0.00154132	0.0128004	0.904403	0.00328887	0.0184382	0.858799
cg26841804	-0.00483209	0.00996901	0.628963	0.00278605	0.00563045	0.621836	0.00678206	0.00811036	0.405064
cg26841862	0.022091	0.0314836	0.484549	-0.00346753	0.0177818	0.845793	-0.00810555	0.0256137	0.752332
cg26841894	-0.0191638	0.0201358	0.343576	0.0148366	0.0113726	0.195087	0.0117984	0.0163816	0.473103
cg26841910	-0.0115835	0.0108258	0.287249	0.00717197	0.00611435	0.24365	0.00376228	0.00880739	0.67019
cg26841929	-0.00159046	0.0108836	0.884116	-0.00124373	0.00614701	0.840077	0.000447615	0.00885444	0.959785
cg26841967	0.0351135	0.0194233	0.073705	-0.0179802	0.0109702	0.10442	-0.0203506	0.015802	0.20083
cg26841990	-0.0114486	0.00829403	0.170622	0.00420915	0.00468443	0.3711	0.0146944	0.00674767	0.0318278
cg26842024	0.00248012	0.00590573	0.67544	-0.00395068	0.00333553	0.23911	-0.0028061	0.00480465	0.560536
cg26842034	0.0307645	0.0517359	0.553452	-0.00175591	0.0292202	0.952204	-0.0141923	0.0420901	0.736696
cg26842080	-0.0385238	0.0324914	0.238623	0.0157893	0.018351	0.391666	0.0219346	0.0264336	0.408669
cg26842089	0.00640616	0.00372246	0.0884157	-0.00218949	0.00210243	0.300248	-0.00172906	0.00302843	0.569345
cg26842096	0.0235824	0.0167233	0.161662	-0.00988498	0.00944526	0.29788	-0.0146411	0.0136054	0.284515
cg26842101	0.00324606	0.0151917	0.831245	0.00541788	0.00858018	0.529222	-0.00171997	0.0123593	0.889606
cg26842121	0.0102997	0.0234479	0.661443	-0.0178432	0.0132433	0.180977	-0.0159948	0.0190762	0.40381
cg26842125	-0.0280981	0.0333397	0.401402	0.0326276	0.0188301	0.0862886	0.0212564	0.0271238	0.435117
cg26842135	-0.00641918	0.016238	0.693468	0.000511415	0.00917117	0.955644	0.013202	0.0132106	0.320084
cg26842151	0.00971632	0.00896166	0.280932	-0.00038258	0.00506151	0.939902	-0.00557793	0.00729082	0.446073
cg26842239	0.00763404	0.0202036	0.706355	-0.0187958	0.0114109	0.102723	0.00069273	0.0164368	0.966469
cg26842280	-0.0191531	0.037939	0.614805	0.0082735	0.0214278	0.700252	-0.00648774	0.0308656	0.833953
cg26842303	0.0218636	0.0136524	0.112498	-0.0146459	0.00771083	0.0604539	-0.0156687	0.011107	0.1615
cg26842306	0.00671847	0.0130634	0.608202	0.00382519	0.00737814	0.605313	-0.00998389	0.0106278	0.349829
cg26842310	-0.0388296	0.0315515	0.22139	0.00756144	0.0178201	0.672262	0.0265689	0.0256689	0.303188
cg26842315	0.00175649	0.00549775	0.750033	-0.000902577	0.0031051	0.771914	-0.00301693	0.00447273	0.501571
cg26842332	-0.0416393	0.0241914	0.0883626	0.0152126	0.0136632	0.268261	0.0161665	0.0196811	0.413401
cg26842400	-0.0161928	0.0184859	0.383196	-0.00373805	0.0104407	0.721094	0.00967731	0.0150393	0.521423
cg26842423	-0.0201734	0.034694	0.562261	-0.0238996	0.019595	0.225515	0.0235689	0.0282256	0.405737
cg26842454	-0.0320991	0.026041	0.22066	0.0405126	0.0147078	0.00700809	0.0271732	0.0211858	0.202653
cg26842588	0.00358206	0.00413815	0.388814	-0.0022942	0.00233721	0.328715	-0.00360108	0.00336662	0.287408
cg26842596	-0.0461909	0.0223764	0.0416338	0.0425917	0.0126381	0.00107592	0.0319744	0.0182044	0.0821424
cg26842637	0.0074283	0.0119222	0.534691	0.0123373	0.00673362	0.0699604	-0.00349883	0.00969942	0.719081
cg26842664	0.00554308	0.00578117	0.340011	0.00153349	0.00326518	0.639649	-0.00567718	0.00470331	0.230314
cg26842700	0.00679699	0.015601	0.664029	-0.0037491	0.00881137	0.671416	-0.00442133	0.0126923	0.728327
cg26842720	-0.00536768	0.00996633	0.591397	-0.00592297	0.00562894	0.295279	0.00549504	0.00810818	0.499549
cg26842775	-0.0503369	0.0506069	0.322349	0.026916	0.0285825	0.348665	0.0369802	0.0411716	0.371282
cg26842801	0.0438923	0.0274924	0.113592	-0.0198366	0.0155276	0.204443	-0.0394592	0.0223667	0.0808146
cg26842802	-0.011489	0.048133	0.811842	-0.0104573	0.0271853	0.701318	-0.0163002	0.0391589	0.678131
cg26842815	-0.018179	0.0286627	0.527404	0.000590034	0.0161886	0.971	-0.000818658	0.0233188	0.972066
cg26842836	-0.0254153	0.00984926	0.0113509	0.0123008	0.00556282	0.0293433	0.0185163	0.00801293	0.02294
cg26842858	0.0160899	0.0289502	0.579629	-0.00833848	0.0163509	0.61122	-0.00149432	0.0235526	0.949541
cg26842872	-0.00632157	0.0225952	0.780239	-0.00960901	0.0127616	0.453279	-0.0010429	0.0183824	0.954873
cg26842937	0.0072364	0.0132039	0.584903	0.00620436	0.00745748	0.407452	-0.00839562	0.0107421	0.436356
cg26842946	-0.0013388	0.00851153	0.875338	0.00154248	0.00480727	0.748997	0.000598061	0.00692462	0.931351
cg26842964	-0.00465873	0.0243177	0.848469	-0.0100438	0.0137345	0.466352	-0.00385288	0.0197838	0.845992
cg26843008	-0.00264147	0.00374536	0.482319	0.00361374	0.00211536	0.0907404	0.00251548	0.00304706	0.411069
cg26843062	0.00710953	0.0105507	0.501998	-0.00226689	0.00595901	0.704461	-0.00302551	0.00858362	0.725239
cg26843110	0.0270896	0.0468036	0.564056	0.00401777	0.0264344	0.879507	-0.00830088	0.0380774	0.827882
cg26843176	0.00357768	0.00857994	0.677604	0.0049814	0.00484591	0.3065	-0.00781643	0.00698027	0.26554
cg26843207	0.0215005	0.0118793	0.0733737	-0.0165121	0.00670935	0.0156016	-0.00732931	0.00966445	0.450045
cg26843218	-0.0388087	0.0298276	0.196275	0.0178787	0.0168465	0.291175	0.0145586	0.0242665	0.549926
cg26843227	0.000915195	0.0299956	0.975722	-0.0177812	0.0169414	0.296497	0.000861856	0.0244032	0.971898
cg26843278	-0.00819443	0.0424384	0.847288	0.020754	0.023969	0.388678	0.00944408	0.0345261	0.785018
cg26843324	-0.0270316	0.0290044	0.353636	0.000604461	0.0163816	0.970641	0.0161408	0.0235967	0.495572
cg26843350	-0.00973886	0.0187783	0.605193	0.00574428	0.0106059	0.589315	-0.000706273	0.0152772	0.963221
cg26843401	0.00335572	0.0112045	0.765196	-0.00240151	0.00632827	0.705146	-0.00263016	0.00911553	0.773546
cg26843444	0.00755636	0.0263978	0.775291	0.00343352	0.0149094	0.818345	0.00239015	0.0214761	0.911611
cg26843486	-0.0100074	0.0120645	0.408842	0.00519072	0.00681396	0.448022	0.00883247	0.00981514	0.370389
cg26843498	-0.0267542	0.0318429	0.402844	0.0114211	0.0179847	0.52688	0.0153749	0.025906	0.554222
cg26843567	0.045991	0.0517636	0.376457	0.00453929	0.0292359	0.876932	-0.00417043	0.0421127	0.921316
cg26843612	-0.000361065	0.0268749	0.989308	-0.00777156	0.0151788	0.609803	-0.000604018	0.0218643	0.978017
cg26843698	0.00788667	0.0226899	0.728897	-0.00349876	0.0128151	0.785414	-5.82414e-05	0.0184595	0.997489
cg26843711	0.0055066	0.0114925	0.632902	-0.00164276	0.00649092	0.800732	-0.0128398	0.00934982	0.172802
cg26843750	0.0331991	0.0417046	0.427924	-0.00691859	0.0235545	0.769588	-0.00673232	0.033929	0.843125
cg26843783	0.0164534	0.0299926	0.58454	-0.0136757	0.0169397	0.421441	-0.0170276	0.0244007	0.486936
cg26843794	0.00142737	0.00859352	0.868422	-0.00655987	0.00485358	0.17963	-0.000579892	0.00699131	0.934065
cg26843807	-0.0102761	0.0305824	0.737579	-0.0367261	0.0172728	0.0359955	0.00792312	0.0248805	0.750824
cg26843819	-0.00290262	0.0245312	0.906054	-0.00916739	0.0138551	0.509742	0.00407211	0.0199576	0.838747
cg26843848	-0.0274385	0.0186705	0.144868	-0.00282199	0.010545	0.789559	0.0173307	0.0151895	0.256665
cg26843862	0.00821183	0.00343531	0.0187401	-0.00479104	0.00194025	0.0152678	-0.0045773	0.00279482	0.104674
cg26843872	0.00728575	0.015976	0.649367	-0.00626602	0.00902314	0.48905	-0.00450028	0.0129973	0.7299
cg26843900	0.0125396	0.0105015	0.235328	-0.00806768	0.00593118	0.176883	-0.00729528	0.00854355	0.395247
cg26843984	-0.00483206	0.0323093	0.881422	-0.0108605	0.0182481	0.553111	-0.008178	0.0262855	0.756368
cg26844020	-0.00790074	0.0141812	0.578711	-0.000463721	0.00800949	0.953949	0.00285825	0.0115372	0.804853
cg26844077	0.0292997	0.013557	0.0331144	-0.0082681	0.00765694	0.282874	-0.0254756	0.0110294	0.0229982
cg26844104	-0.00999458	0.0104926	0.343168	0.000463712	0.00592616	0.93779	0.0121158	0.00853631	0.158978
cg26844108	-0.00147329	0.0124159	0.905786	0.00682155	0.00701243	0.333057	-0.00506942	0.010101	0.616883
cg26844180	-0.00674544	0.021309	0.752256	-0.015808	0.0120352	0.19209	0.0176423	0.0173361	0.311345
cg26844208	-0.0105878	0.0198331	0.594657	0.00223907	0.0112017	0.841983	0.0170147	0.0161354	0.294249
cg26844213	0.00417216	0.0147595	0.778022	-0.00123712	0.00833612	0.882328	0.00154196	0.0120077	0.898084
cg26844246	-0.00742933	0.0160096	0.643638	0.00231973	0.00904215	0.798067	0.0023627	0.0130247	0.856428
cg26844299	-0.00940122	0.0198605	0.637007	-0.000543099	0.0112171	0.961482	-0.00113923	0.0161576	0.943934
cg26844350	-0.0202192	0.0144846	0.165896	0.00112258	0.00818085	0.891138	0.00734762	0.0117841	0.534391
cg26844457	-0.037535	0.0183437	0.0434144	0.00957645	0.0103604	0.357586	0.0213854	0.0149236	0.155045
cg26844459	0.000691528	0.019715	0.97209	-0.0130179	0.0111349	0.245196	0.00906862	0.0160392	0.573092
cg26844594	0.0175958	0.013364	0.191025	-0.00256799	0.00754794	0.734416	-0.011705	0.0108724	0.28431
cg26844603	0.0116399	0.0273228	0.671031	0.0125955	0.0154318	0.416364	0.0123197	0.0222287	0.580687
cg26844633	0.0203231	0.0219881	0.357613	0.000580021	0.0124188	0.962843	-0.00675223	0.0178886	0.706648
cg26844732	0.0214071	0.0503198	0.671463	0.00414044	0.0284204	0.884469	-0.014145	0.040938	0.730442
cg26844733	-0.00991852	0.0183769	0.59061	0.00717546	0.0103792	0.490993	0.0134845	0.0149507	0.369303
cg26844774	0.0169712	0.0262229	0.519023	-0.0137937	0.0148106	0.353965	-0.0238823	0.0213338	0.26568
cg26844804	-0.0150102	0.0365093	0.681872	-0.00763653	0.0206203	0.711928	-0.00365771	0.0297024	0.902244
cg26844837	0.0433633	0.0340235	0.205496	-0.0448726	0.0192163	0.021576	-0.0418341	0.0276801	0.133918
cg26844909	0.00315361	0.00928143	0.734752	0.00242976	0.00524211	0.644028	-0.00229069	0.00755097	0.762256
cg26844954	-0.00287394	0.00609237	0.63817	0.00293316	0.00344094	0.396054	0.00211695	0.00495649	0.670238
cg26845036	0.0057005	0.00323531	0.0811936	-0.000988781	0.00182729	0.589653	-0.00365442	0.00263211	0.168163
cg26845082	-0.0863056	0.0737743	0.244895	0.0723298	0.0416674	0.0857271	0.016498	0.0600196	0.783989
cg26845097	0.00602731	0.0165743	0.7169	-0.00531073	0.00936109	0.571794	0.00654579	0.0134841	0.628445
cg26845108	0.00452327	0.011863	0.703813	-0.00801314	0.00670019	0.234599	-0.000457071	0.00965126	0.962324
cg26845111	0.00644636	0.0229607	0.779489	-0.0120685	0.0129681	0.35433	-0.00908679	0.0186798	0.627734
cg26845138	0.015655	0.0280631	0.578219	-0.00183297	0.0158499	0.90817	-0.00285191	0.022831	0.900847
cg26845278	-0.00284313	0.0226664	0.900437	0.000715451	0.0128019	0.955546	-0.00374771	0.0184404	0.839373
cg26845297	-0.00833072	0.0120893	0.492388	0.00379587	0.00682796	0.579526	0.00504178	0.0098353	0.60937
cg26845300	-0.00418245	0.0121103	0.730562	0.00291524	0.00683985	0.670887	-0.00314692	0.00985243	0.750099
cg26845346	0.00841409	0.00991331	0.398079	-0.000694211	0.00559899	0.901578	-0.00834689	0.00806504	0.303241
cg26845351	-0.0093087	0.0188482	0.622498	0.00499142	0.0106454	0.640195	-0.00275644	0.0153341	0.857713
cg26845363	-0.0338034	0.0329057	0.306817	0.00849484	0.018585	0.648624	0.0206137	0.0267706	0.443146
cg26845390	-0.0121737	0.029079	0.676393	0.00718476	0.0164237	0.662737	0.00294814	0.0236574	0.901081
cg26845395	0.00898553	0.0224947	0.690431	0.00165758	0.0127049	0.896464	0.00359387	0.0183008	0.844721
cg26845404	-0.0337238	0.0307397	0.275297	0.0123589	0.0173617	0.47825	0.0224899	0.0250085	0.370702
cg26845430	0.0263476	0.0164963	0.113445	0.00464876	0.00931702	0.61893	-0.0173826	0.0134207	0.198291
cg26845433	-0.0025795	0.0330281	0.937908	0.00665075	0.0186541	0.72221	-0.00789072	0.0268703	0.769639
cg26845594	-0.0374966	0.0432419	0.387985	0.0030328	0.0244228	0.901428	0.0191219	0.0351797	0.587986
cg26845711	-0.00164447	0.0233916	0.944097	0.00479522	0.0132114	0.717417	0.00851741	0.0190304	0.655452
cg26845817	0.0132169	0.0301541	0.662125	0.00807036	0.0170309	0.636649	-0.0021003	0.0245321	0.931947
cg26845838	0.0015864	0.00464014	0.733169	0.000309341	0.00262073	0.906281	-0.00164424	0.00377502	0.664115
cg26845946	-0.0119687	0.00575424	0.0401372	0.00554554	0.00324997	0.0911126	0.00902668	0.0046814	0.0567245
cg26846030	0.00737859	0.034732	0.832202	0.0197913	0.0196165	0.315502	0.0118694	0.0282564	0.675362
cg26846076	0.0561538	0.0907474	0.537488	-0.0260758	0.0512537	0.612065	-0.0477477	0.0738282	0.519312
cg26846077	-0.00417796	0.0127954	0.744728	0.00849629	0.00722681	0.242578	-0.00124315	0.0104098	0.905186
cg26846217	0.00354844	0.00869176	0.683978	0.00399347	0.00490907	0.41791	-0.00341024	0.00707124	0.630691
cg26846299	-0.00291	0.015667	0.853032	0.00438063	0.00884866	0.621665	0.0100884	0.012746	0.430566
cg26846380	-0.00240663	0.013829	0.862203	-0.00336121	0.00781057	0.667892	-0.00360678	0.0112507	0.749209
cg26846391	0.00508832	0.0211064	0.809997	0.000316345	0.0119208	0.978883	0.00678756	0.0171712	0.69349
cg26846409	-0.0293823	0.0160421	0.0700531	0.0110461	0.00906051	0.225713	0.0184284	0.0130512	0.161115
cg26846424	0.00333346	0.038011	0.930296	-0.0191345	0.0214684	0.374959	-0.0117257	0.0309241	0.705376
cg26846476	0.0143234	0.00962164	0.139787	-0.0132089	0.00543426	0.0168889	0.000644667	0.00782775	0.934531
cg26846588	0.0336416	0.0243251	0.169807	-0.00995213	0.0137387	0.470554	-0.0103694	0.0197898	0.601478
cg26846590	0.0155957	0.0128095	0.226333	-0.0105023	0.00723473	0.149793	-0.0027807	0.0104212	0.790161
cg26846592	0.0115146	0.00543853	0.0367725	-0.00570305	0.00307166	0.0663622	-0.00673468	0.00442456	0.131201
cg26846607	0.00672436	0.0130839	0.608448	0.00576837	0.0073897	0.436922	-0.00416984	0.0106445	0.696103
cg26846609	0.0973612	0.0952033	0.308984	-0.128275	0.0537704	0.0189733	-0.0201683	0.0774533	0.795107
cg26846629	-0.00996471	0.0119413	0.406045	-0.00224981	0.00674441	0.739408	0.00847892	0.00971496	0.384922
cg26846647	-0.00272339	0.0022263	0.224158	-3.82445e-05	0.00125741	0.975798	0.000739961	0.00181122	0.683767
cg26846695	-0.00671626	0.0328495	0.838422	-0.012706	0.0185533	0.495062	-0.00845743	0.026725	0.752325
cg26846726	0.00886895	0.00480268	0.0678133	-0.00583355	0.00271253	0.0339679	-0.00429156	0.00390725	0.27474
cg26846745	-0.00251858	0.00958835	0.793355	-0.00203584	0.00541546	0.707781	0.00543214	0.00780067	0.487846
cg26846747	-0.116279	0.0580145	0.0477963	0.0367814	0.0327663	0.264376	0.0717007	0.0471981	0.131946
cg26846781	0.00320389	0.0124171	0.796931	-0.00365249	0.00701313	0.603676	-0.000218507	0.010102	0.982787
cg26846786	-0.00525762	0.00289825	0.0727277	-6.13496e-05	0.00163692	0.97018	0.00420685	0.00235789	0.0774932
cg26846864	0.0226892	0.01358	0.0979565	-0.00121582	0.00766995	0.874375	-0.019338	0.0110481	0.0831894
cg26846889	-0.031961	0.0173265	0.0681114	0.0118029	0.00978591	0.230678	0.0236607	0.0140961	0.0964289
cg26846907	-0.0023503	0.00808331	0.771849	-0.000855216	0.00456541	0.851793	0.000691954	0.00657623	0.916416
cg26846943	0.0204332	0.0399319	0.610012	-0.00129488	0.0225534	0.954332	-0.00423804	0.0324869	0.896475
cg26846959	0.0239627	0.0170974	0.164212	-0.0130116	0.00965654	0.180945	-0.015533	0.0139097	0.266853
cg26846960	0.000772421	0.00175119	0.660125	0.000531295	0.000989066	0.592369	-0.00115175	0.0014247	0.42081
cg26847010	0.00415431	0.0108359	0.702265	-0.00230294	0.00612005	0.707511	-0.00648681	0.0088156	0.46359
cg26847029	-0.0104387	0.00906878	0.252511	-0.00100889	0.00512201	0.844258	0.00725206	0.00737797	0.32806
cg26847046	-0.00681413	0.0148397	0.64712	0.0071879	0.0083814	0.393205	0.0051994	0.012073	0.667658
cg26847070	-0.0129458	0.0074886	0.0870062	0.00759936	0.00422953	0.0754577	0.0088427	0.00609241	0.149854
cg26847100	-0.00541203	0.0188944	0.775148	-0.00612428	0.0106714	0.567354	0.00414632	0.0153716	0.787929
cg26847109	-0.0223417	0.0229567	0.332844	0.0164276	0.0129659	0.208162	0.013444	0.0186766	0.473343
cg26847156	-0.0162824	0.0211292	0.442793	0.0141786	0.0119337	0.237659	-0.00517306	0.0171898	0.7641
cg26847193	0.00695632	0.00390923	0.0782646	-0.00341752	0.00220792	0.124883	-0.00453764	0.00318038	0.156828
cg26847229	0.00523673	0.004241	0.219862	-0.0026977	0.0023953	0.262811	-0.00356018	0.00345029	0.304682
cg26847366	0.00260581	0.00281224	0.356413	-0.00152182	0.00158834	0.340361	-0.00237367	0.00228792	0.302065
cg26847392	0.00483809	0.015997	0.762959	-0.0093229	0.00903501	0.304676	-0.0082217	0.0130144	0.52903
cg26847409	0.00469386	0.0117616	0.690701	-0.00994614	0.00664291	0.137541	0.00344523	0.00956875	0.719585
cg26847438	-0.0187143	0.042306	0.659206	-0.01013	0.0238942	0.67253	0.000778582	0.0344183	0.981998
cg26847522	-0.00115725	0.00707704	0.870445	0.0025187	0.00399708	0.530073	-0.00129429	0.00575758	0.822605
cg26847571	-0.00101395	0.0204506	0.960558	-0.0117732	0.0115504	0.310573	0.0138935	0.0166377	0.405713
cg26847603	-0.00160718	0.0134777	0.905324	0.00194282	0.00761216	0.799083	0.000439723	0.0109649	0.968093
cg26847642	-0.0398274	0.0231885	0.0890379	0.00948048	0.0130968	0.470864	0.0303342	0.0188652	0.111064
cg26847678	-0.00217414	0.00660765	0.742833	-0.0045167	0.00373197	0.229086	0.000706914	0.0053757	0.895648
cg26847747	0.000625959	0.0294578	0.98309	0.0174727	0.0166376	0.296212	0.00403028	0.0239656	0.866796
cg26847748	-0.00869483	0.0117448	0.46088	-0.00250832	0.00663341	0.706149	0.00544591	0.00955506	0.570016
cg26847753	0.000236388	0.0046807	0.959825	0.00150182	0.00264364	0.571275	-0.00555255	0.00380802	0.148005
cg26847756	0.00663502	0.00661337	0.3182	-0.00246177	0.0037352	0.511395	-0.00354011	0.00538036	0.5121
cg26847805	0.000978976	0.00258832	0.706079	0.0012234	0.00146187	0.4047	0.000451925	0.00210575	0.830514
cg26847810	0.00801976	0.00504228	0.114942	-0.00386981	0.00284785	0.177313	-0.00485455	0.00410218	0.23951
cg26847834	0.00107152	0.0273999	0.968885	0.000425547	0.0154753	0.978118	-0.000899364	0.0222914	0.9679
cg26847850	0.00767949	0.0103544	0.460066	-0.0068516	0.00584814	0.244204	-0.00393903	0.00842392	0.641109
cg26847866	-0.0195099	0.0266203	0.465372	0.0187055	0.015035	0.21642	0.017471	0.0216571	0.421788
cg26847878	0.00139258	0.00463981	0.764708	-0.00185773	0.00262054	0.480062	-0.0017706	0.00377475	0.640066
cg26847917	-0.00105957	0.00896979	0.906209	0.000605274	0.0050661	0.905143	-0.00178	0.00729744	0.807801
cg26848002	0.00151861	0.0105296	0.88562	-0.00522268	0.00594706	0.381986	-0.00431149	0.00856641	0.615882
cg26848027	0.0231806	0.0117803	0.0519247	-0.010478	0.00665348	0.11852	-0.00862438	0.00958397	0.370393
cg26848071	0.0225919	0.0224617	0.31699	-0.0293344	0.0126863	0.0228536	-0.0180827	0.0182739	0.324836
cg26848086	0.0120117	0.0102964	0.246205	-0.00352522	0.00581534	0.545788	0.000845287	0.00837668	0.919828
cg26848105	0.00102447	0.0113933	0.928536	0.00646598	0.00643491	0.317454	-0.00435899	0.00926913	0.639207
cg26848126	-0.00270229	0.0381636	0.943695	-0.0171144	0.0215546	0.429112	-0.0103109	0.0310482	0.740528
cg26848157	-0.00838459	0.00860096	0.332038	0.00357553	0.00485778	0.463463	0.00732045	0.00699737	0.298056
cg26848180	0.00691716	0.0217213	0.750821	0.00160331	0.0122681	0.896289	-0.000144794	0.0176715	0.993479
cg26848184	0.00562387	0.00947436	0.554155	0.00237301	0.00535107	0.658408	-0.00569484	0.00770793	0.461777
cg26848248	0.00386596	0.00435541	0.376917	0.00134167	0.00245991	0.586709	-0.000993786	0.00354337	0.779713
cg26848266	0.00286942	0.00912525	0.753849	0.000266496	0.0051539	0.958867	-0.00727128	0.00742391	0.329775
cg26848300	-0.0227244	0.0111733	0.0446736	0.00121283	0.00631063	0.847993	0.0134303	0.00909012	0.14276
cg26848331	0.00156818	0.00825895	0.849798	0.00326233	0.00466462	0.485973	-0.000718433	0.00671913	0.915068
cg26848371	-0.00270971	0.00881272	0.759133	0.00644549	0.00497738	0.198378	-0.00354801	0.00716965	0.621802
cg26848395	-0.0177484	0.0335227	0.597694	0.00238464	0.0189335	0.900031	0.000701332	0.0272726	0.979536
cg26848442	-0.0295322	0.0488983	0.547271	-0.0116714	0.0276175	0.673507	0.00598874	0.0397815	0.880648
cg26848446	-0.0176254	0.00867212	0.0448163	0.0073467	0.00489797	0.136843	0.00760411	0.00705527	0.283772
cg26848478	0.00532887	0.00505238	0.294145	-0.00219369	0.00285356	0.443888	-0.0043664	0.0041104	0.290719
cg26848593	0.00140058	0.00281966	0.6205	-0.00208597	0.00159253	0.19331	-0.000331524	0.00229396	0.885386
cg26848594	-0.0125297	0.027316	0.647469	0.0183498	0.0154279	0.23716	0.00110677	0.0222231	0.960381
cg26848612	0.0145186	0.0219093	0.509098	-0.00762074	0.0123743	0.539419	0.00566208	0.0178245	0.75142
cg26848665	-0.00334789	0.0195478	0.864367	0.00338101	0.0110405	0.760074	-0.0011649	0.0159032	0.941757
cg26848718	0.0123896	0.0203233	0.54352	0.00348917	0.0114785	0.761792	-0.0217015	0.0165342	0.19241
cg26848724	0.00109393	0.0347502	0.974951	0.00766033	0.0196268	0.697162	0.00987894	0.0282713	0.727513
cg26848963	-0.0032525	0.00563702	0.56527	-0.000537642	0.00318376	0.866247	0.00473258	0.00458604	0.304633
cg26848982	-0.0116108	0.0164978	0.48324	-0.0117431	0.00931786	0.210561	0.0199006	0.0134219	0.141364
cg26848984	0.00174783	0.00274485	0.525762	-0.000454269	0.00155028	0.770124	0.000867023	0.00223309	0.698665
cg26849049	0.012169	0.0229189	0.59665	-0.0175786	0.0129445	0.177583	-0.000821342	0.0186459	0.964954
cg26849077	-0.00638339	0.0151256	0.67393	-0.000154704	0.00854284	0.985589	0.00318966	0.0123055	0.79602
cg26849111	-0.0241294	0.019868	0.227479	0.0192468	0.0112213	0.0894698	0.00584693	0.0161637	0.718331
cg26849212	0.00682692	0.0143455	0.63521	0.000515619	0.00810229	0.949388	-0.0070036	0.0116709	0.549831
cg26849238	0.00286329	0.0253041	0.910139	-0.00652615	0.0142916	0.64894	0.000544586	0.0205863	0.978949
cg26849330	0.000811378	0.0109634	0.941155	-0.00375674	0.0061921	0.545454	0.00498894	0.00891939	0.577208
cg26849331	0.0146305	0.0200465	0.467237	-0.000463177	0.0113222	0.967452	-0.0252083	0.016309	0.125408
cg26849382	0.048068	0.022811	0.0376507	-0.0111503	0.0128836	0.388898	-0.0377291	0.0185581	0.0447536
cg26849404	0.00575344	0.00818619	0.483833	-0.00683961	0.00462352	0.142266	-0.00469621	0.00665994	0.482394
cg26849457	-0.0255081	0.0187631	0.177113	0.0086116	0.0105973	0.418404	0.0141599	0.0152648	0.355885
cg26849467	0.00205518	0.0193325	0.915556	-0.0166023	0.0109189	0.131604	0.00867805	0.0157281	0.582373
cg26849535	0.0115475	0.0501531	0.818382	0.0177243	0.0283262	0.532952	0.00727266	0.0408024	0.858902
cg26849637	0.000730322	0.017782	0.967323	-0.00342248	0.0100432	0.734001	-0.0066737	0.0144666	0.645594
cg26849760	-0.0070804	0.0180621	0.695907	-0.0108313	0.0102014	0.290963	0.0198857	0.0146946	0.179084
cg26849765	0.00198683	0.00331211	0.549978	-0.00443607	0.00187066	0.0196766	-0.000615773	0.00269459	0.819717
cg26849776	-0.009125	0.0224529	0.68533	-0.00328687	0.0126813	0.796032	-0.00575027	0.0182667	0.753586
cg26849830	0.027056	0.031722	0.395789	-0.0242435	0.0179164	0.179123	0.00316296	0.0258076	0.902707
cg26849884	-0.0180539	0.0127376	0.159545	3.34742e-05	0.00719411	0.996297	0.00629155	0.0103627	0.545167
cg26849909	0.0026096	0.00921619	0.777656	-0.000707643	0.00520526	0.892142	-0.00533559	0.00749789	0.478396
cg26849996	0.0053566	0.0122626	0.663199	0.00382556	0.00692585	0.581959	-0.00369221	0.00997631	0.712108
cg26850013	-0.0225288	0.0194972	0.2507	0.00498435	0.0110119	0.651814	0.0119433	0.0158621	0.453286
cg26850110	0.00678172	0.00254525	0.00901767	-0.00250385	0.00143754	0.0846891	-0.00335564	0.00207071	0.108332
cg26850117	0.0497124	0.0495342	0.318044	-0.00797415	0.0279767	0.776224	-0.0122631	0.0402989	0.761542
cg26850144	-0.0105431	0.0185756	0.571619	-0.00662304	0.0104914	0.529326	0.0115846	0.0151123	0.445182
cg26850145	-0.000871035	0.00311244	0.780178	-0.0010706	0.00175789	0.543916	-0.000544319	0.00253215	0.830243
cg26850224	-0.0163906	0.0161636	0.313059	-0.0115121	0.0091291	0.210292	0.0164577	0.01315	0.213718
cg26850265	0.00788332	0.0189394	0.678145	-0.00168538	0.0106969	0.87513	-0.00977001	0.0154083	0.527509
cg26850283	-0.000485505	0.0391234	0.990124	0.0205536	0.0220967	0.354572	-0.0018699	0.0318292	0.953272
cg26850290	0.00466979	0.00937316	0.619453	0.0018823	0.00529392	0.722936	-0.00392098	0.0076256	0.60828
cg26850336	-0.000263177	0.0104665	0.979991	0.00400149	0.00591142	0.500059	0.000725473	0.00851508	0.932277
cg26850451	0.0245147	0.0139976	0.0830143	-0.0047608	0.0079058	0.548437	-0.0188219	0.0113879	0.101572
cg26850469	-0.00757839	0.040519	0.852022	-0.0119311	0.022885	0.603298	-0.0137494	0.0329645	0.677521
cg26850503	-0.00356198	0.00254024	0.164008	8.45595e-05	0.00143471	0.953121	0.000990918	0.00206663	0.632661
cg26850559	-9.43736e-05	0.00300669	0.975024	-0.00137185	0.00169816	0.421136	-0.00165262	0.00244611	0.50088
cg26850582	-0.0176579	0.0308937	0.568921	-0.0025214	0.0174486	0.885399	0.0306002	0.0251338	0.22634
cg26850624	-0.0266613	0.0267961	0.322202	0.00691235	0.0151343	0.648873	0.0242497	0.0218002	0.268704
cg26850673	-0.0013262	0.0264398	0.960097	-0.000454278	0.0149331	0.975793	0.0100927	0.0215103	0.639967
cg26850677	0.0525838	0.0274416	0.0582525	-0.0119873	0.0154989	0.44113	-0.0334852	0.0223253	0.136861
cg26850754	0.00822817	0.0077217	0.289227	-0.00213403	0.00436118	0.625706	-0.00967341	0.00628204	0.126819
cg26850807	0.0262449	0.0188132	0.166162	-0.00673482	0.0106256	0.52767	-0.017767	0.0153056	0.248538
cg26851107	0.00184183	0.011258	0.870381	-0.00170188	0.00635844	0.789526	-0.00727084	0.00915899	0.429202
cg26851112	0.0146974	0.0218384	0.502527	-0.016181	0.0123342	0.192627	-0.00254853	0.0177668	0.886235
cg26851131	-0.00663468	0.00995114	0.506514	-0.00140141	0.00562036	0.803616	0.0110287	0.00809582	0.176233
cg26851141	0.00332799	0.00372896	0.374327	-0.00139124	0.0021061	0.510433	-0.00429818	0.00303372	0.159712
cg26851153	0.0225645	0.0228688	0.326223	0.003836	0.0129162	0.767102	-0.0118563	0.0186051	0.525439
cg26851289	0.0108473	0.0329501	0.742704	-0.0133836	0.0186101	0.473753	-0.0389823	0.0268068	0.149088
cg26851348	-0.0435952	0.0180189	0.0173898	0.0124636	0.010177	0.223631	0.0308434	0.0146594	0.0379387
cg26851374	-0.0162887	0.00990316	0.103216	0.00646676	0.00559326	0.250422	0.00681802	0.00805679	0.399477
cg26851376	0.0153891	0.0180548	0.396095	0.00653843	0.0101973	0.522893	-0.00972367	0.0146886	0.509533
cg26851410	0.00408528	0.00420858	0.334086	-0.000977747	0.00237699	0.681723	-0.00295633	0.00342392	0.390007
cg26851443	-0.00377826	0.0283176	0.894131	-0.0107797	0.0159937	0.501898	-0.00651016	0.023038	0.778092
cg26851462	0.00305478	0.00493175	0.537083	0.0018751	0.00278543	0.502417	-0.00183339	0.00401226	0.648721
cg26851496	0.0021552	0.0063191	0.733788	0.00600552	0.003569	0.0956183	-0.00425921	0.00514095	0.409407
cg26851500	-0.0160597	0.0126988	0.208994	0.00105785	0.00717225	0.883047	0.0148756	0.0103312	0.153091
cg26851570	0.0074773	0.022565	0.741074	-0.00962505	0.0127446	0.451924	-0.00448647	0.0183579	0.80744
cg26851608	0.00328343	0.00368554	0.375166	-0.000273758	0.00208157	0.895638	-0.000964047	0.00299839	0.7485
cg26851659	0.0104441	0.00670121	0.122328	-0.0072278	0.00378481	0.0590981	-0.00854129	0.00545182	0.120411
cg26851661	-0.00220293	0.0292465	0.940111	-0.00137965	0.0165183	0.933606	0.0142695	0.0237937	0.550078
cg26851727	-0.00149964	0.00322161	0.64261	0.0014527	0.00181955	0.426578	-0.000387955	0.00262097	0.882631
cg26851745	0.00404358	0.02252	0.857873	0.00452858	0.0127192	0.722574	0.00877193	0.0183213	0.633159
cg26851782	-0.00085115	0.00383549	0.824843	0.00111738	0.00216627	0.60715	-0.00151631	0.00312039	0.628098
cg26851796	0.00180909	0.00534537	0.735755	-0.00640991	0.00301904	0.0362592	-0.00479586	0.00434876	0.27281
cg26851800	-0.0200386	0.0120374	0.0991674	0.0117873	0.00679866	0.0861049	0.0210329	0.00979309	0.0342013
cg26851803	-0.00318597	0.00797408	0.690364	-0.00288253	0.00450372	0.523645	0.00396513	0.00648737	0.542477
cg26851805	0.019977	0.0168637	0.239037	-0.015242	0.00952457	0.112755	-0.0168379	0.0137196	0.222655
cg26851891	-0.0198625	0.0385483	0.607529	-0.00259388	0.0217719	0.905409	-0.000919863	0.0313612	0.97666
cg26851933	0.00382938	0.0128466	0.766269	-0.00269761	0.00725568	0.71085	0.000975837	0.0104514	0.925801
cg26851953	-0.00067145	0.00390488	0.86383	0.000473356	0.00220546	0.830502	0.00188578	0.00317684	0.554145
cg26851984	-0.0316853	0.0236575	0.18356	0.0144435	0.0133617	0.282364	0.00916207	0.0192467	0.635111
cg26852032	-0.010503	0.0171177	0.540917	0.00990212	0.00966801	0.308255	0.000285402	0.0139262	0.983691
cg26852159	0.0036805	0.0127165	0.772866	0.00242396	0.00718221	0.736465	-0.00178541	0.0103456	0.863339
cg26852170	0.00459053	0.00406632	0.26169	-0.0043986	0.00229664	0.0583781	-0.0020406	0.00330818	0.538774
cg26852286	0.0185135	0.0170429	0.280016	-0.00799406	0.00962573	0.408281	-0.00769452	0.0138653	0.580196
cg26852331	0.00410749	0.0153531	0.78962	-0.00290967	0.00867138	0.737928	-0.00264464	0.0124906	0.832757
cg26852344	-0.000787525	0.0197012	0.968196	0.00238441	0.0111271	0.830768	0.0153856	0.016028	0.33946
cg26852404	-0.0151904	0.0179039	0.398262	0.011892	0.0101121	0.242434	0.0206718	0.0145659	0.159016
cg26852437	-0.00555568	0.0136266	0.684377	-0.00452273	0.00769624	0.558116	0.0077154	0.011086	0.488102
cg26852477	0.00836734	0.0220734	0.705456	-0.00280351	0.0124669	0.822544	-0.00496719	0.0179579	0.782669
cg26852575	0.0177987	0.0234142	0.448981	-0.0169068	0.0132243	0.204103	-0.00834331	0.0190488	0.662353
cg26852602	0.00151108	0.0027801	0.587996	-0.00210157	0.00157019	0.183857	-0.000441498	0.00226177	0.84564
cg26852613	0.018339	0.0151066	0.227675	-0.0047738	0.00853212	0.577091	-0.0160597	0.0122901	0.194365
cg26852616	0.0315226	0.0292655	0.284069	0.00143722	0.016529	0.930888	-0.023109	0.0238092	0.334142
cg26852625	-0.00711481	0.0127969	0.579493	0.00485548	0.00722764	0.503296	0.00534868	0.010411	0.608582
cg26852645	0.0235803	0.0529716	0.657193	0.00630041	0.0299181	0.833646	-0.0121288	0.0430954	0.778966
cg26852651	0.00136596	0.00323196	0.673483	0.00216844	0.00182539	0.237732	-0.00192018	0.00262938	0.466961
cg26852712	0.00751985	0.0421553	0.858789	-0.0131102	0.0238091	0.583136	0.00337215	0.0342957	0.921875
cg26852723	0.0473537	0.0217084	0.0315492	-0.0169331	0.0122608	0.170397	-0.0281137	0.017661	0.114639
cg26852739	0.0253739	0.0266825	0.343965	-0.0151238	0.0150701	0.318063	-0.0254266	0.0217077	0.244312
cg26852750	0.0155622	0.00855598	0.0719856	-0.00552905	0.00483238	0.255342	-0.0195918	0.00696078	0.00590342
cg26852857	0.00274836	0.0124081	0.825166	-0.0100994	0.00700804	0.152738	0.000156512	0.0100947	0.987661
cg26852879	0.00317926	0.0116919	0.786255	-0.00748865	0.0066035	0.259543	-0.000156278	0.00951199	0.986925
cg26852894	0.0116263	0.0155139	0.455402	-0.00153653	0.00876217	0.861159	-0.00502836	0.0126214	0.691203
cg26852952	-0.00772083	0.0140518	0.583943	-0.00628685	0.0079364	0.430184	0.00377677	0.011432	0.741826
cg26852971	0.00404664	0.00357851	0.260892	0.000769096	0.00202112	0.704376	-0.00342224	0.00291132	0.242645
cg26852992	-0.0174654	0.0175575	0.322307	0.0118954	0.00991642	0.233202	0.00729986	0.0142841	0.610466
cg26853045	0.00266634	0.0028997	0.360079	-0.000501492	0.00163773	0.760094	-0.0020009	0.00235907	0.398408
cg26853048	0.000950557	0.00511538	0.852967	0.0018975	0.00288914	0.512869	-0.00107864	0.00416165	0.796037
cg26853057	0.0138896	0.0174601	0.428242	0.00253054	0.00986136	0.798017	-0.00686151	0.0142047	0.630142
cg26853061	0.000187993	0.0138949	0.989233	-0.000921267	0.00784779	0.90679	-0.00367974	0.0113043	0.745485
cg26853064	-0.000532308	0.0171661	0.975325	-0.00741549	0.00969536	0.446199	-0.00163454	0.0139656	0.907068
cg26853071	0.0148402	0.058859	0.801468	0.0114247	0.0332433	0.731831	-0.0180023	0.0478852	0.707769
cg26853093	-0.0334241	0.0206147	0.108152	-0.00437753	0.0116431	0.707748	0.0237725	0.0167713	0.159522
cg26853105	0.0336561	0.0182931	0.0688199	-0.00674886	0.0103318	0.51515	-0.0161004	0.0148824	0.281978
cg26853126	-0.000410226	0.00301856	0.892178	0.00253887	0.00170487	0.139649	0.000465776	0.00245577	0.849963
cg26853265	0.00764112	0.021509	0.723165	-0.0078541	0.0121482	0.519452	-0.0124023	0.0174988	0.480161
cg26853320	0.00138722	0.0210023	0.947472	0.00227392	0.011862	0.848376	0.00515766	0.0170866	0.763403
cg26853340	-0.0115699	0.0131531	0.381209	0.00633862	0.00742881	0.395602	0.0125165	0.0107008	0.244968
cg26853368	0.00345999	0.0084799	0.684148	0.00520267	0.00478941	0.280017	-0.00151915	0.00689888	0.826171
cg26853371	0.0209343	0.0183041	0.255537	0.00184284	0.0103381	0.858889	-0.0178819	0.0148914	0.232716
cg26853374	-0.0203178	0.0135197	0.136097	0.0097719	0.00763584	0.203657	0.0206514	0.010999	0.0634139
cg26853393	-0.0329664	0.0180002	0.0700725	0.0125944	0.0101664	0.218369	0.0319783	0.0146442	0.031372
cg26853401	-0.00796322	0.00419407	0.0605477	0.00129544	0.00236879	0.585704	0.00749959	0.00341212	0.0303086
cg26853415	-0.00921475	0.0223321	0.680783	-0.00602067	0.012613	0.634185	0.0112034	0.0181684	0.538903
cg26853442	-0.0364824	0.0133696	0.0075362	0.0198361	0.00755108	0.0100004	0.0157672	0.0108769	0.150362
cg26853453	0.0040167	0.020393	0.844263	0.000730136	0.0115179	0.949584	-0.00837665	0.0165909	0.614766
cg26853458	0.00517938	0.0321424	0.872316	-0.0137676	0.0181539	0.450041	-0.0136315	0.0261497	0.603342
cg26853486	0.000555491	0.0107673	0.95896	0.00171533	0.00608134	0.778489	-0.0041963	0.00875984	0.632978
cg26853487	0.0210675	0.0220778	0.34231	0.00962161	0.0124694	0.442199	-0.0166329	0.0179615	0.356707
cg26853521	-0.000305614	0.0028233	0.914021	-8.37092e-05	0.00159459	0.958241	0.00161812	0.00229692	0.482809
cg26853536	0.0142167	0.012648	0.263746	-0.0114663	0.00714351	0.111682	-0.00503738	0.0102898	0.625547
cg26853549	0.0010359	0.00198394	0.602751	-0.00166986	0.00112052	0.139369	0.000322273	0.00161405	0.842154
cg26853589	-0.0020899	0.0115211	0.856431	0.00914185	0.00650709	0.163211	0.00963328	0.0093731	0.306594
cg26853607	0.0100514	0.00442248	0.0252219	-0.00530174	0.0024978	0.0363105	-0.00639635	0.00359794	0.0785414
cg26853620	-0.0051697	0.0166165	0.756372	0.00503481	0.00938494	0.592844	0.00363997	0.0135185	0.788297
cg26853628	0.00116354	0.00824194	0.888023	0.00387686	0.00465501	0.406962	0.0010404	0.00670529	0.877013
cg26853640	-0.00438206	0.00871267	0.616126	0.0017081	0.00492088	0.729251	0.00466557	0.00708825	0.511945
cg26853659	-0.00576196	0.00927134	0.535726	0.00511138	0.00523641	0.331407	0.00539561	0.00754276	0.476102
cg26853775	-0.0108094	0.0216695	0.619017	0.00276997	0.0122389	0.82142	0.0184808	0.0176294	0.297081
cg26853787	-0.0487019	0.0377933	0.200558	0.0143394	0.0213455	0.503307	0.0531599	0.030747	0.0869681
cg26853808	-0.000350988	0.00556225	0.949814	0.00419913	0.00314153	0.184432	-0.00163294	0.00452521	0.718985
cg26853855	-0.0696573	0.034637	0.0470649	0.0299289	0.0195628	0.129266	0.0434088	0.0281792	0.126672
cg26853976	-0.0201596	0.0201034	0.318429	0.00665462	0.0113543	0.559163	0.0204996	0.0163552	0.213042
cg26853987	0.00399542	0.00391511	0.309998	0.000728917	0.00221124	0.742374	-0.0024944	0.00318517	0.435439
cg26853993	0.0100242	0.00980024	0.308897	0.0012319	0.00553513	0.824341	-0.0141124	0.00797305	0.0798342
cg26854012	-0.0213127	0.00764096	0.00634793	0.00223438	0.00431558	0.605801	0.0123611	0.00621635	0.049547
cg26854096	-0.0103496	0.0114662	0.36894	0.00755871	0.00647604	0.245969	0.0031067	0.00932838	0.739817
cg26854140	0.0169047	0.0172357	0.329107	0.0116377	0.00973464	0.234778	-0.00296926	0.0140222	0.832739
cg26854277	0.000688401	0.00406963	0.866023	0.002023	0.00229851	0.380939	-0.0020143	0.00331088	0.544337
cg26854298	-0.0331323	0.0314971	0.295425	0.0020117	0.0177894	0.910195	0.0273914	0.0256247	0.28772
cg26854359	-0.0275393	0.0577074	0.634266	0.0287075	0.0325929	0.380585	0.0187849	0.0469483	0.68994
cg26854360	0.00109645	0.0156301	0.944217	0.00156967	0.00882783	0.859239	-0.00453419	0.012716	0.722178
cg26854507	0.0334941	0.0278143	0.231411	-0.0213281	0.0157094	0.177687	-0.00940384	0.0226285	0.678629
cg26854559	-0.0054262	0.0178465	0.761735	-0.00908505	0.0100796	0.369623	0.00103071	0.0145191	0.943551
cg26854578	-0.00490956	0.00252629	0.054838	-0.000371071	0.00142684	0.795359	0.00575673	0.00205528	0.00613935
cg26854588	-0.00363056	0.0213356	0.865232	1.6792e-05	0.0120502	0.998891	0.00327955	0.0173577	0.850531
cg26854658	0.00178942	0.0370269	0.961554	-0.00758652	0.0209126	0.717556	-0.0296855	0.0301235	0.326824
cg26854680	0.0544989	0.0295064	0.0677618	-0.021345	0.0166651	0.203279	-0.0485306	0.0240052	0.0459365
cg26854869	-0.0653533	0.0347495	0.0629826	-0.00525379	0.0196264	0.7895	0.0564143	0.0282707	0.048764
cg26854875	-0.00566597	0.0197914	0.775264	0.00349992	0.0111781	0.754866	0.0143877	0.0161014	0.373742
cg26854931	0.0196997	0.0202942	0.334086	-0.00713378	0.0114621	0.535138	-0.00435366	0.0165105	0.792572
cg26855015	0.0162669	0.0169508	0.339591	-0.00536142	0.00957371	0.576747	-0.0177839	0.0137904	0.20023
cg26855107	-0.00341417	0.0128943	0.791734	0.0128434	0.00728264	0.0809212	-0.00229802	0.0104902	0.827057
cg26855136	0.00258274	0.015262	0.865967	-0.0114812	0.00861989	0.185968	0.00712638	0.0124165	0.56732
cg26855148	-0.00307208	0.0104373	0.769124	0.00349029	0.00589494	0.555159	0.00276335	0.00849134	0.745548
cg26855176	0.0105721	0.00988755	0.287591	-0.00296929	0.00558444	0.596131	-0.00155383	0.00804408	0.84723
cg26855193	-0.00458396	0.0324706	0.888023	-0.0114655	0.0183393	0.533299	-0.000665225	0.0264167	0.979961
cg26855208	-0.00958188	0.011208	0.394683	0.00520029	0.00633022	0.413354	0.00629139	0.00911833	0.491843
cg26855219	-0.000485175	0.00977865	0.96053	0.000344044	0.00552294	0.950456	-0.00668298	0.00795549	0.402927
cg26855231	0.00569858	0.0107058	0.595732	-0.00151071	0.00604661	0.803231	-0.0043234	0.00870982	0.620736
cg26855234	0.0174335	0.0104647	0.0989192	0.000160532	0.00591039	0.978387	-0.00784269	0.0085136	0.35921
cg26855244	0.0339056	0.020321	0.0984094	0.00728751	0.0114772	0.526938	-0.0348845	0.0165323	0.0373983
cg26855280	0.0113512	0.0135706	0.404937	-0.000818026	0.00766463	0.915223	-0.00351821	0.0110405	0.750659
cg26855302	-0.00121272	0.016895	0.942923	0.00745836	0.00954224	0.436325	-0.00395985	0.0137451	0.773885
cg26855308	-0.0110463	0.0517446	0.831399	-0.00854351	0.0292251	0.770649	-0.0085273	0.0420971	0.839897
cg26855337	0.0230304	0.0273372	0.401583	-0.00873621	0.0154399	0.57281	-0.0143934	0.0222403	0.519033
cg26855398	-0.00144939	0.0197194	0.941557	-0.017075	0.0111375	0.128469	0.00347712	0.0160429	0.828862
cg26855406	0.00298031	0.0251168	0.905789	0.00906403	0.0141858	0.524347	-0.00807816	0.0204339	0.693458
cg26855431	-0.0118984	0.0245324	0.628753	0.0145032	0.0138558	0.297801	0.00282208	0.0199585	0.887846
cg26855515	-0.0138538	0.0128186	0.282458	0.00653157	0.00723989	0.369181	0.0140522	0.0104287	0.180941
cg26855629	-0.00988167	0.0317054	0.755952	-0.0118297	0.0179071	0.51041	-0.010256	0.0257942	0.691782
cg26855672	-0.00685034	0.0198735	0.73106	0.00688458	0.0112244	0.541062	-0.0049022	0.0161682	0.76238
cg26855680	-0.0467564	0.0296161	0.117617	0.0111205	0.0167271	0.507727	0.0195881	0.0240944	0.418205
cg26855689	0.0038804	0.00413888	0.350781	0.0015334	0.00233762	0.513383	-0.00337894	0.00336721	0.3181
cg26855690	0.0185833	0.0207343	0.372311	-0.0124517	0.0117106	0.290269	-0.0105547	0.0168685	0.532964
cg26855724	-0.00768739	0.0192284	0.690178	0.00646711	0.0108601	0.552887	-0.00997163	0.0156434	0.525329
cg26855786	-0.00903637	0.00747844	0.229831	0.00164942	0.00422379	0.697009	0.00699347	0.00608414	0.253164
cg26855812	-0.00189359	0.0081475	0.816702	-0.00126949	0.00460167	0.783224	0.0013101	0.00662846	0.84373
cg26855836	-0.0115154	0.0115281	0.320306	-0.00728384	0.00651102	0.266006	0.0123922	0.00937878	0.189478
cg26855918	0.0137007	0.0121058	0.260502	-0.00753321	0.00683731	0.273255	-0.00302886	0.00984877	0.759087
cg26855950	0.0366383	0.0277762	0.190225	-0.0180432	0.0156879	0.252886	-0.0272602	0.0225975	0.230592
cg26855961	-0.000868023	0.013807	0.949999	-0.00568722	0.00779812	0.467554	-0.00420252	0.0112328	0.709116
cg26856023	-0.0278678	0.0323077	0.390477	0.0155673	0.0182472	0.395667	-0.00427263	0.0262842	0.871203
cg26856031	0.00386551	0.0113305	0.733714	0.00597713	0.00639942	0.352594	-0.0086774	0.00921802	0.348839
cg26856080	0.0516254	0.020361	0.01281	-0.0210448	0.0114998	0.0702881	-0.03491	0.0165649	0.037629
cg26856083	-0.0095892	0.0164835	0.562073	0.00700647	0.00930979	0.453499	0.0138334	0.0134102	0.304818
cg26856088	0.00252132	0.0156822	0.872601	-0.00515447	0.00885725	0.561937	0.000244786	0.0127584	0.984732
cg26856195	-0.0254797	0.0195976	0.196601	0.0120484	0.0110687	0.279038	0.0249053	0.0159438	0.121496
cg26856257	-0.00697047	0.0432453	0.87228	-0.0117868	0.0244247	0.630472	-0.0119103	0.0351825	0.735688
cg26856289	-0.0176471	0.0368741	0.633306	-0.00686965	0.0208263	0.742214	-0.00990948	0.0299992	0.74186
cg26856316	0.00586458	0.00583794	0.317581	-0.00256656	0.00329724	0.438211	-0.00615137	0.0047495	0.198307
cg26856322	-0.00124724	0.00194077	0.521951	-0.000277929	0.00109614	0.800372	0.00155532	0.00157893	0.327027
cg26856330	0.00148108	0.00305162	0.628517	-0.00153192	0.00172354	0.376277	-0.00116106	0.00248267	0.641062
cg26856367	-0.00950423	0.022184	0.669281	-0.000363855	0.0125294	0.976892	6.1371e-05	0.018048	0.997294
cg26856369	-0.0115039	0.0120222	0.340976	0.0116827	0.00679007	0.0884884	0.000633646	0.00978072	0.948477
cg26856372	-0.00635442	0.00978113	0.517431	0.00230639	0.00552434	0.677228	-0.000200176	0.00795751	0.979982
cg26856388	-0.00358995	0.00455989	0.433013	-0.00449754	0.00257541	0.0838852	0.00283269	0.00370973	0.446949
cg26856443	-0.0379492	0.0246395	0.12674	0.0310961	0.0139163	0.0277208	0.0211572	0.0200456	0.293814
cg26856494	-0.0201295	0.0113885	0.0802513	0.00983371	0.00643215	0.129526	0.0274723	0.00926516	0.00379969
cg26856497	-0.00527877	0.00789542	0.505331	0.00539001	0.00445929	0.229682	0.00338522	0.00642337	0.599373
cg26856501	0.0119562	0.0107335	0.268041	0.004771	0.00606225	0.43318	-0.0098062	0.00873234	0.264191
cg26856527	0.00408887	0.00557929	0.465389	0.00155616	0.00315116	0.622526	-0.00547618	0.00453907	0.230547
cg26856575	-0.0133327	0.0194545	0.494756	0.00688014	0.0109878	0.532666	0.0110445	0.0158274	0.48695
cg26856578	0.000583625	0.0404078	0.988506	-0.00156486	0.0228221	0.945473	0.0146292	0.032874	0.657296
cg26856583	0.009178	0.00480503	0.0590465	-0.00167544	0.00271386	0.538427	-0.00447772	0.00390917	0.254815
cg26856596	0.00751621	0.00991582	0.450269	0.00327128	0.00560041	0.560486	-0.00733207	0.00806709	0.36564
cg26856604	0.0472322	0.0290501	0.107185	-0.0141892	0.0164074	0.389257	-0.0229319	0.0236339	0.334286
cg26856607	0.002331	0.0145275	0.872854	-0.00650512	0.00820508	0.4298	-0.00397204	0.011819	0.737534
cg26856631	0.127795	0.105884	0.230361	0.00738696	0.0598027	0.901947	-0.0689528	0.0861425	0.425386
cg26856658	-0.0212859	0.0134336	0.116296	0.00535712	0.00758723	0.481819	0.0154352	0.010929	0.161025
cg26856676	0.00747269	0.00526641	0.159091	-0.00470961	0.00297445	0.116562	-0.00593132	0.00428453	0.169393
cg26856682	0.00177497	0.0123825	0.886312	0.0056681	0.00699356	0.419631	-0.00578833	0.0100738	0.566885
cg26856754	0.00373024	0.00900388	0.679565	-0.0103106	0.00508535	0.0453252	-0.00532884	0.00732517	0.468673
cg26856771	-0.00991641	0.00803501	0.220098	0.000998588	0.00453814	0.826295	0.00688935	0.00653694	0.294515
cg26856828	-0.00994834	0.00766685	0.197478	0.00304053	0.0043302	0.484239	0.00865979	0.00623742	0.168175
cg26856867	-0.011956	0.0201848	0.554995	0.00232331	0.0114003	0.838937	0.00586748	0.0164215	0.721632
cg26856871	-0.00101245	0.0032466	0.755817	7.17048e-05	0.00183367	0.968887	-0.000842009	0.00264129	0.750567
cg26856924	-0.0124272	0.0137713	0.369058	0.00971541	0.00777799	0.214607	0.010231	0.0112038	0.363393
cg26857078	0.00491557	0.00404469	0.227166	-0.00106052	0.00228442	0.643504	-0.00251673	0.00329059	0.446213
cg26857135	0.0446131	0.0585411	0.447841	-0.00395403	0.0330637	0.905054	-0.0150895	0.0476265	0.752046
cg26857141	0.0216242	0.0164824	0.192599	-0.00445371	0.00930917	0.633415	-0.0248781	0.0134093	0.066562
cg26857153	-0.00195445	0.00975524	0.841623	0.00507506	0.00550971	0.359254	-0.000313907	0.00793644	0.96853
cg26857192	0.00251305	0.0146771	0.864401	0.00318027	0.00828954	0.70207	-0.0091856	0.0119406	0.443581
cg26857257	0.00488765	0.00316865	0.126174	-0.00394023	0.00178964	0.0300334	-0.0019216	0.00257788	0.457803
cg26857315	-0.0156808	0.0333854	0.639619	-0.00128486	0.0188559	0.945812	0.000907086	0.0271609	0.973426
cg26857370	-0.0120021	0.0153121	0.435027	0.000717596	0.00864818	0.934039	0.00946846	0.0124572	0.449033
cg26857378	0.00199079	0.00259644	0.445081	-0.0025947	0.00146646	0.0799442	-0.000175436	0.00211236	0.933979
cg26857408	0.00985653	0.0113137	0.385773	0.00323424	0.00638993	0.613891	-0.00619852	0.00920435	0.502256
cg26857432	-0.0150405	0.013062	0.252341	-0.00724071	0.00737737	0.328775	0.00650184	0.0106267	0.542061
cg26857521	-0.000925699	0.0173934	0.957664	0.0121525	0.00982369	0.219022	-0.000469794	0.0141505	0.973583
cg26857626	0.00409442	0.0213095	0.848029	0.0118762	0.0120355	0.326186	-0.00374903	0.0173365	0.829241
cg26857662	-0.010168	0.0123066	0.410685	-0.00329095	0.0069507	0.63693	0.0126787	0.0100121	0.208394
cg26857663	0.0274195	0.0168316	0.106514	0.000970194	0.00950643	0.91892	-0.0322908	0.0136935	0.0203542
cg26857677	-0.00133797	0.0190819	0.944243	0.00335797	0.0107774	0.756025	0.00425345	0.0155242	0.784671
cg26857686	-0.0148407	0.0130501	0.258224	0.00597806	0.00737064	0.419294	0.0192899	0.010617	0.0722916
cg26857712	-0.0193776	0.0256203	0.451261	-0.00181517	0.0144702	0.900431	0.0380015	0.0208436	0.0713249
cg26857803	0.0119835	0.00960604	0.21519	-0.00118956	0.00542545	0.826907	-0.0111082	0.00781506	0.15838
cg26857837	0.0121864	0.00756901	0.110607	-0.0029473	0.00427494	0.492178	-0.00734885	0.00615782	0.235587
cg26857894	-0.0129087	0.0089274	0.151378	0.00278213	0.00504215	0.582359	0.014879	0.00726295	0.0431729
cg26857906	0.0261251	0.0185916	0.163122	-0.012405	0.0105005	0.240312	-0.0087685	0.0151253	0.563432
cg26857910	-0.000240922	0.00395432	0.951542	0.00064266	0.00223338	0.774144	0.00223054	0.00321706	0.489731
cg26857960	-0.0365629	0.0306796	0.23623	0.0174838	0.0173277	0.315456	0.0101559	0.0249596	0.684974
cg26857968	-0.00639355	0.0260801	0.806852	0.00794764	0.0147299	0.590725	0.00162547	0.0212176	0.93909
cg26857998	-0.0295794	0.0632401	0.641015	0.0475126	0.0357177	0.186532	0.01673	0.0514495	0.745743
cg26858065	0.0121352	0.0276074	0.661221	-0.0151153	0.0155925	0.334736	0.00595411	0.0224602	0.791492
cg26858073	0.00388777	0.00365401	0.289955	-0.000689872	0.00206377	0.738884	-0.0035131	0.00297274	0.240157
cg26858096	-0.00153927	0.00422395	0.716333	-0.000625232	0.00238567	0.793811	0.000599809	0.00343642	0.861798
cg26858144	0.010181	0.0193295	0.599588	-0.0100517	0.0109172	0.359457	-0.00205408	0.0157256	0.896344
cg26858152	-0.0127221	0.0187047	0.49801	0.00121274	0.0105643	0.908842	0.0150859	0.0152174	0.32395
cg26858218	-0.00525527	0.00833224	0.529695	-0.00083127	0.00470601	0.860156	-0.00135995	0.00677875	0.841412
cg26858238	0.0178376	0.0170138	0.297024	0.00272161	0.00960933	0.777601	-0.0160126	0.0138417	0.250152
cg26858257	-0.00233433	0.0160812	0.884883	-0.00727116	0.00908256	0.425322	-0.00791563	0.0130829	0.546554
cg26858268	-0.00627839	0.00914135	0.493823	-0.00129983	0.00516299	0.801754	0.00567997	0.00743701	0.446855
cg26858343	0.00801089	0.00339071	0.020123	0.000106881	0.00191506	0.955606	-0.00718541	0.00275854	0.0106239
cg26858409	0.000913552	0.00853909	0.91502	0.00214526	0.00482284	0.657436	-0.00383458	0.00694703	0.582223
cg26858414	0.029786	0.0369092	0.421616	-0.0321777	0.0208461	0.125913	-0.0161069	0.0300277	0.592896
cg26858423	0.010591	0.0346288	0.760372	-0.00505955	0.0195582	0.796415	-0.0641719	0.0281725	0.0249096
cg26858454	0.0125851	0.0113542	0.270399	0.000516434	0.00641282	0.935979	-0.00599162	0.00923732	0.518093
cg26858540	0.0082174	0.0623293	0.895382	-0.00672438	0.0352033	0.848909	0.0153607	0.0507085	0.762592
cg26858564	-0.0224936	0.00981404	0.0240462	0.00213785	0.00554293	0.700562	0.00784478	0.00798428	0.328259
cg26858581	-0.00881471	0.0111622	0.431614	-0.00210804	0.00630436	0.738808	0.00218525	0.00908109	0.810339
cg26858605	0.004619	0.00467444	0.325518	-0.00407808	0.0026401	0.12565	-0.00176107	0.00380293	0.644331
cg26858613	-0.00709277	0.0168781	0.675234	0.00639885	0.00953267	0.503637	0.00116068	0.0137313	0.932809
cg26858704	0.00191243	0.0105255	0.856196	-0.000578075	0.00594473	0.922733	0.00255329	0.00856306	0.7662
cg26858707	-0.0139224	0.0287612	0.629418	0.0132422	0.0162442	0.416937	-0.01241	0.0233989	0.597058
cg26858781	-0.0277388	0.039258	0.481507	-0.00342231	0.0221728	0.877653	-0.0253561	0.0319387	0.429172
cg26858890	0.0493265	0.0264479	0.0651673	-0.0157451	0.0149377	0.294449	-0.0143255	0.0215169	0.507116
cg26858892	0.00255973	0.00413416	0.537244	0.000711975	0.00233495	0.761073	-0.00177096	0.00336337	0.599701
cg26858921	0.01028	0.0247364	0.678623	0.00269079	0.013971	0.847672	-0.0258853	0.0201244	0.201382
cg26859016	-0.0571862	0.0268929	0.0359785	0.0256314	0.015189	0.0946882	0.0416742	0.0218789	0.0597428
cg26859042	0.0090024	0.018365	0.625092	0.0106513	0.0103724	0.307003	0.000683474	0.0149409	0.963607
cg26859043	0.0100649	0.0145148	0.489683	-0.00598698	0.00819791	0.466945	-0.00524737	0.0118086	0.657757
cg26859073	-0.0216518	0.0176899	0.223898	0.0153613	0.00999115	0.127395	0.0144454	0.0143917	0.317981
cg26859083	-0.0229029	0.0507117	0.652534	-0.0122315	0.0286417	0.670278	-0.0114312	0.0412568	0.782307
cg26859099	0.0111722	0.0304454	0.714442	-0.0123161	0.0171954	0.475545	-0.00654678	0.0247691	0.792094
cg26859211	0.00915548	0.00924577	0.324498	-0.00581494	0.00522197	0.268195	0.00118122	0.00752196	0.875539
cg26859261	0.048626	0.0265829	0.0704071	0.00152174	0.0150139	0.919475	-0.0288242	0.0216267	0.185685
cg26859277	0.0152739	0.03631	0.67493	0.00878548	0.0205077	0.669301	-0.0100393	0.0295402	0.734696
cg26859357	0.00743108	0.00969479	0.44522	-0.00194492	0.00547557	0.723203	-0.00312189	0.00788726	0.693102
cg26859392	-0.0264365	0.0468951	0.57422	-0.00560543	0.0264861	0.83283	0.00506755	0.0381518	0.894603
cg26859469	-0.00512912	0.0129459	0.692822	0.00961133	0.00731181	0.191748	-0.000474055	0.0105323	0.964191
cg26859549	0.0228824	0.0202343	0.260869	-0.00427652	0.0114282	0.709059	-0.0026223	0.0164618	0.873763
cg26859586	0.00321796	0.00720694	0.656215	0.000149457	0.00407045	0.970785	-0.00152397	0.00586326	0.795472
cg26859593	0.0235695	0.00860615	0.00732846	-0.0114254	0.00486071	0.020749	-0.0149359	0.00700159	0.0354039
cg26859666	0.0103881	0.0197938	0.600896	0.000287237	0.0111795	0.979554	-0.00911338	0.0161034	0.572735
cg26859670	0.00463814	0.0538203	0.931501	0.0155507	0.0303975	0.610097	0.00420343	0.0437859	0.923717
cg26859690	-0.00306502	0.00347378	0.379758	0.00100349	0.00196198	0.610172	0.00245922	0.00282612	0.386331
cg26859772	-0.00674021	0.0101478	0.50812	-0.00199594	0.00573144	0.728404	0.00719885	0.00825583	0.385355
cg26859841	0.00670799	0.0191285	0.72658	0.0064819	0.0108037	0.549909	-0.00510087	0.0155621	0.743781
cg26859862	-0.00381427	0.00717747	0.596328	0.00795106	0.0040538	0.0526718	-0.00128456	0.00583928	0.82634
cg26859901	0.0092111	0.00891359	0.303971	-0.00681599	0.00503435	0.178884	-0.00475962	0.00725171	0.513141
cg26859942	0.015975	0.0105936	0.134774	-0.000146748	0.00598319	0.980482	-0.00722359	0.00861846	0.403984
cg26859986	-0.00474788	0.0245663	0.847149	0.0185407	0.0138749	0.184553	0.00554257	0.0199861	0.782117
cg26860053	0.00452061	0.0120634	0.708665	0.00251028	0.00681336	0.713343	0.0014499	0.00981427	0.882857
cg26860066	0.013766	0.00742514	0.0667501	-0.00828947	0.00419368	0.0508909	-0.00689949	0.00604077	0.256173
cg26860113	-0.00289131	0.00665393	0.664862	0.000569975	0.00375811	0.879763	0.00325317	0.00541335	0.549259
cg26860120	-0.0132493	0.0087633	0.133774	0.00115481	0.00494947	0.815999	0.0154095	0.00712944	0.0331015
cg26860122	0.0292049	0.0273335	0.287935	-0.0252004	0.0154378	0.105809	-0.00628453	0.0222374	0.778071
cg26860182	-0.030868	0.0293971	0.296284	-0.00619796	0.0166033	0.709734	0.0175794	0.0239162	0.464069
cg26860198	0.00232211	0.0105959	0.826987	-0.00482799	0.0059845	0.421765	0.00140593	0.00862035	0.87078
cg26860209	0.0123574	0.0161224	0.445236	-0.00835268	0.00910583	0.361243	-0.0083472	0.0131165	0.526005
cg26860265	0.0134807	0.0118703	0.258869	-0.00248198	0.00670432	0.712028	-0.0088577	0.0096572	0.361283
cg26860273	-0.0248655	0.0157689	0.118048	0.0143639	0.0089062	0.110004	0.0170353	0.0128289	0.187301
cg26860337	0.00473641	0.00281117	0.095199	-0.00152121	0.00158774	0.34037	-0.00312065	0.00228705	0.175539
cg26860459	0.0242702	0.0126739	0.058413	-0.0129544	0.00715819	0.0734024	-0.0083589	0.010311	0.419514
cg26860604	0.0235261	0.0341449	0.492446	-0.017797	0.0192849	0.358354	0.000672292	0.0277788	0.980741
cg26860620	0.00134005	0.00699254	0.84842	-0.00358185	0.00394935	0.36666	0.000335962	0.00568883	0.953027
cg26860703	-0.000786512	0.00336737	0.815807	-0.00135631	0.00190188	0.477453	0.00146317	0.00273955	0.594487
cg26860750	0.0150451	0.014352	0.297082	-0.00752517	0.00810595	0.355506	-0.00954242	0.0116762	0.415765
cg26860771	0.00354761	0.012182	0.771501	-0.00281202	0.00688034	0.683649	-0.00322813	0.00991076	0.745331
cg26860780	0.0099659	0.0049391	0.0463508	-0.00231131	0.00278958	0.409371	-0.00692449	0.00401824	0.0879948
cg26860792	-0.0230703	0.018815	0.223074	0.00878447	0.0106266	0.410444	0.0290157	0.015307	0.0609621
cg26860848	0.0105497	0.0206614	0.610778	0.00439913	0.0116694	0.707005	-0.0226133	0.0168092	0.181635
cg26860855	-0.0113612	0.0120053	0.346295	0.00423264	0.00678051	0.533923	0.00514095	0.00976695	0.599826
cg26860935	0.000753022	0.0172492	0.965268	0.00621255	0.00974228	0.525163	0.00614936	0.0140332	0.662206
cg26860970	0.00724002	0.012584	0.566383	-0.00330381	0.00710738	0.643075	0.00277209	0.0102378	0.787137
cg26860994	-0.00138627	0.00538069	0.797226	0.00238111	0.00303899	0.435211	-0.000715138	0.0043775	0.870566
cg26861034	0.00885239	0.0198756	0.65702	0.0139069	0.0112256	0.218358	-0.0194361	0.0161699	0.232263
cg26861066	-0.00127055	0.00760709	0.867697	0.00374117	0.00429645	0.386015	0.00513969	0.0061888	0.408285
cg26861209	-0.0580295	0.0471285	0.221156	0.0411364	0.026618	0.125463	0.0461362	0.0383417	0.231764
cg26861214	-0.00236068	0.00819885	0.77401	-0.00390883	0.00463067	0.40066	0.00153444	0.00667023	0.818538
cg26861237	0.00743948	0.012324	0.547465	-0.000274383	0.00696052	0.968636	0.000645265	0.0100262	0.948817
cg26861333	0.0372329	0.0295799	0.21112	-0.0128428	0.0167066	0.443906	-0.0305314	0.0240649	0.207551
cg26861342	-0.00128423	0.0288773	0.964619	0.0131684	0.0163097	0.421395	-0.000467887	0.0234933	0.984151
cg26861354	-0.0100065	0.0168491	0.553956	-0.00190524	0.00951629	0.841732	-0.00177959	0.0137077	0.896972
cg26861374	-0.0278891	0.0278688	0.319422	0.00524345	0.0157402	0.739751	0.0337187	0.0226729	0.140177
cg26861457	-0.0483216	0.0275913	0.0830172	0.0239997	0.0155835	0.126765	0.0324509	0.0224471	0.151463
cg26861460	0.0138445	0.0318603	0.664854	0.000534227	0.0179945	0.976376	-0.0118703	0.0259201	0.647996
cg26861485	0.0140947	0.0155655	0.367415	-0.0105375	0.00879131	0.233564	-0.00769496	0.0126634	0.544823
cg26861487	-0.00620716	0.0134908	0.646462	-0.00601628	0.00761955	0.431677	0.00468113	0.0109755	0.670675
cg26861488	0.00248973	0.00439348	0.572222	-0.000231235	0.00248142	0.925946	-0.00257473	0.00357435	0.473033
cg26861525	0.00369773	0.00392089	0.347957	-0.00220346	0.0022145	0.322181	-0.00148384	0.00318987	0.642841
cg26861593	-0.00633557	0.00239459	0.00949499	0.00137882	0.00135245	0.310476	0.00513325	0.00194813	0.00978215
cg26861703	0.00200194	0.00450338	0.65763	-0.000599772	0.00254349	0.814075	-0.00346804	0.00366375	0.34618
cg26861706	-0.00768596	0.00880008	0.384582	0.00429089	0.00497024	0.390072	-0.000263361	0.00715936	0.970731
cg26861732	-0.0628786	0.0379458	0.100704	0.00845605	0.0214316	0.694025	0.0443437	0.030871	0.154069
cg26861771	0.00869976	0.0316578	0.784044	0.00441109	0.0178802	0.805654	0.00206452	0.0257554	0.936275
cg26861886	-0.00164549	0.00829959	0.843251	0.00333096	0.00468757	0.479024	0.00255742	0.00675219	0.705689
cg26861888	0.00183839	0.0164066	0.911011	0.00909776	0.00926637	0.328614	0.00158358	0.0133477	0.905803
cg26861946	0.00283645	0.00430772	0.511788	-0.00163596	0.00243298	0.502904	-0.00404132	0.00350457	0.251651
cg26861960	0.00142446	0.0116444	0.902888	-0.00349529	0.00657668	0.596297	-0.00275695	0.00947335	0.771649
cg26861980	-0.00464624	0.0118001	0.694623	0.0102435	0.00666462	0.127515	-0.0109998	0.00960002	0.254664
cg26861995	0.0154056	0.0178259	0.389573	-0.0198233	0.010068	0.0517831	-0.00842082	0.0145024	0.562808
cg26862022	0.00362552	0.00716848	0.614162	-6.63843e-05	0.00404872	0.986952	-0.00148457	0.00583197	0.799599
cg26862091	0.00647558	0.0085348	0.449837	-0.00461204	0.00482042	0.341036	-0.00352786	0.00694355	0.612541
cg26862148	-0.0026452	0.00281012	0.348859	0.000434897	0.00158714	0.784652	0.00155668	0.00228619	0.497536
cg26862175	0.0422451	0.0232724	0.0725448	-0.0272608	0.0131441	0.0407028	-0.0315824	0.0189334	0.0984926
cg26862185	-0.000654884	0.00250898	0.794628	0.00160974	0.00141706	0.25874	0.00197606	0.0020412	0.335385
cg26862244	-4.11837e-05	0.0248308	0.99868	0.00151006	0.0140243	0.914474	0.0105519	0.0202013	0.602615
cg26862247	0.00416445	0.0433889	0.923733	0.0174545	0.0245059	0.477998	-0.011334	0.0352994	0.748832
cg26862286	-0.036943	0.0195821	0.0621791	0.016592	0.0110599	0.136778	0.0217884	0.0159312	0.174548
cg26862314	0.0160708	0.0103944	0.125302	-0.00562582	0.0058707	0.340276	-0.00894995	0.00845643	0.292493
cg26862316	-0.00471953	0.021941	0.830136	0.00207506	0.0123922	0.867361	0.0106297	0.0178502	0.552888
cg26862331	0.0174427	0.0209143	0.406305	-0.0098016	0.0118123	0.408681	0.000438379	0.017015	0.979498
cg26862469	0.00520462	0.00755301	0.492402	-0.00397317	0.00426591	0.353947	-0.00727192	0.0061448	0.239503
cg26862554	-0.00820537	0.0142492	0.566037	0.00353292	0.00804786	0.661636	0.00498713	0.0115925	0.667992
cg26862561	0.0232051	0.0249307	0.354253	-0.0227676	0.0140807	0.109108	-0.0137524	0.0202826	0.499342
cg26862563	-0.00759071	0.00714927	0.290961	-0.0012018	0.00403788	0.766615	-0.000584556	0.00581634	0.920151
cg26862568	0.0140324	0.0630928	0.824458	-0.015469	0.0356345	0.66517	-0.0170065	0.0513296	0.74111
cg26862622	-0.00541802	0.0475656	0.909545	0.0207227	0.0268648	0.442343	0.0163618	0.0386973	0.673357
cg26862690	0.000221119	0.00394147	0.955376	-0.00107762	0.00222613	0.62941	0.00183312	0.00320661	0.568855
cg26862706	0.0146022	0.0511358	0.775819	0.0209907	0.0288813	0.469085	-0.00113596	0.0416019	0.978272
cg26862717	-0.0424136	0.0244429	0.0858465	0.0200019	0.0138052	0.150567	0.0304871	0.0198857	0.128469
cg26862744	-0.0145082	0.0107766	0.181323	0.0046092	0.00608657	0.450703	0.0119924	0.00876738	0.174491
cg26862822	0.0128554	0.0243657	0.598969	-0.00542097	0.0137616	0.694496	-0.00952844	0.0198229	0.631815
cg26862834	-0.00721845	0.0192894	0.70905	0.0117716	0.0108946	0.282573	0.0133265	0.015693	0.397842
cg26862836	-0.0101678	0.0073017	0.166917	0.00553932	0.00412396	0.182309	0.00428407	0.00594035	0.472515
cg26862861	0.00734642	0.0108863	0.501373	-0.00460322	0.00614856	0.455851	0.00466114	0.00885666	0.599878
cg26862894	0.0238436	0.0441989	0.590793	-0.0197844	0.0249633	0.429962	-0.0266492	0.0359583	0.460398
cg26862906	-0.014312	0.0466624	0.759712	-0.00816878	0.0263547	0.757253	-0.00549234	0.0379625	0.885262
cg26862964	0.0031385	0.0226463	0.89006	-0.00947432	0.0127905	0.460629	-0.000546771	0.0184241	0.976385
cg26862981	0.00134304	0.0587208	0.981799	0.00488308	0.0331652	0.883249	0.0104763	0.0477727	0.826877
cg26862991	-0.0337176	0.0490474	0.493424	0.0061347	0.0277018	0.825199	-0.00174313	0.0399029	0.965245
cg26863013	-0.0237214	0.0161256	0.144484	0.0168981	0.00910766	0.0665483	0.0258836	0.0131191	0.0513157
cg26863066	-0.0107586	0.00955426	0.262896	-0.00325625	0.0053962	0.547614	0.0125028	0.00777294	0.110941
cg26863085	0.00689679	0.00371743	0.0665654	-0.00236277	0.00209959	0.263189	-0.00246389	0.00302434	0.417228
cg26863144	-0.027571	0.032003	0.391059	0.0158139	0.0180752	0.383768	0.0142079	0.0260363	0.586516
cg26863172	-0.0120225	0.030346	0.692832	0.000562824	0.0171393	0.97387	-0.00212612	0.0246882	0.931548
cg26863180	0.00468394	0.00635209	0.46265	-0.00280957	0.00358763	0.435441	0.000172449	0.00516779	0.973447
cg26863200	0.00643924	0.00604056	0.289043	-0.00461053	0.00341168	0.17968	-0.00432966	0.00491434	0.380459
cg26863248	0.0254646	0.0163152	0.121797	-0.00345205	0.00921476	0.708751	-0.0193528	0.0132734	0.148034
cg26863308	-6.32225e-05	0.00625684	0.991958	-0.00261694	0.00353384	0.460744	0.000134057	0.0050903	0.979043
cg26863324	-3.31049e-05	0.00375853	0.99299	-0.000811768	0.0021228	0.702989	0.00039723	0.00305778	0.896905
cg26863345	-0.00511346	0.0167636	0.760987	-0.00389957	0.009468	0.681336	0.0168657	0.0136381	0.219169
cg26863380	-0.0257069	0.0137247	0.0640429	0.00384203	0.00775162	0.621257	0.01395	0.0111658	0.214514
cg26863398	-0.00740919	0.0479928	0.877626	-0.0155795	0.0271061	0.56677	-0.00210083	0.0390448	0.9572
cg26863492	-0.0141225	0.0136401	0.303044	0.00546519	0.00770385	0.479755	0.0224966	0.011097	0.0453497
cg26863514	-0.0154797	0.0229544	0.501665	0.0104905	0.0129645	0.42038	0.0194502	0.0186747	0.300195
cg26863551	-0.024868	0.0132676	0.0638612	0.0132571	0.00749347	0.0799794	0.0193357	0.0107939	0.0763244
cg26863563	0.00234061	0.0052085	0.654147	-0.00391008	0.00294173	0.186877	-0.00367931	0.00423741	0.387355
cg26863600	-0.00389239	0.030011	0.897071	-0.0134241	0.0169501	0.430288	-0.00799037	0.0244157	0.744166
cg26863750	-0.0189253	0.0154308	0.222964	0.00461923	0.00871527	0.5973	0.00827101	0.0125539	0.511543
cg26863795	0.0575213	0.0396248	0.149792	-0.0348424	0.0223799	0.122727	-0.051397	0.032237	0.114078
cg26863821	0.0239485	0.0190466	0.21161	-0.0123364	0.0107574	0.254263	-0.00813558	0.0154955	0.600748
cg26863842	0.0307043	0.0154109	0.0491118	-0.00400358	0.00870401	0.646556	-0.0191654	0.0125376	0.129577
cg26863864	0.000692145	0.00868529	0.936645	0.00846081	0.00490541	0.0877175	-0.00484328	0.00706598	0.494686
cg26863877	-0.0459914	0.0483582	0.343915	0.0192994	0.0273125	0.481483	0.0398961	0.0393421	0.313041
cg26863881	0.00234821	0.0036653	0.523239	-0.00031937	0.00207014	0.877711	-0.000842599	0.00298193	0.778104
cg26863891	-0.00971523	0.0136205	0.477367	-0.000600081	0.00769279	0.937983	0.00383114	0.011081	0.73028
cg26863900	-0.00624403	0.023628	0.792132	-0.0100705	0.013345	0.452282	0.0160578	0.0192228	0.405552
cg26863988	0.0274772	0.0177445	0.124727	-0.00331295	0.010022	0.741676	-0.0176224	0.0144361	0.225123
cg26864012	-0.0014131	0.00819402	0.863436	0.00329792	0.00462794	0.47778	-0.00255201	0.0066663	0.702681
cg26864028	-0.000964492	0.0100399	0.923664	-0.00590348	0.00567048	0.300396	-0.00162886	0.00816802	0.842348
cg26864036	0.0156924	0.0147894	0.291274	-0.00881043	0.00835301	0.294128	-0.00781925	0.0120321	0.517298
cg26864061	0.0025678	0.00322378	0.427657	-0.00270158	0.00182077	0.141084	-0.000395255	0.00262273	0.880519
cg26864084	0.00348646	0.0525774	0.947265	0.0157586	0.0296955	0.596846	0.00552373	0.0427747	0.897515
cg26864130	-0.0130479	0.0072067	0.0732785	-0.00171939	0.00407031	0.673642	0.00829252	0.00586306	0.160423
cg26864174	0.000514828	0.0161333	0.974608	0.00474029	0.00911203	0.604081	-0.00410536	0.0131254	0.755112
cg26864297	0.0132539	0.0207603	0.524686	0.00756189	0.0117253	0.520486	0.00395083	0.0168897	0.815535
cg26864301	-0.0379461	0.0329914	0.252868	0.00957176	0.0186334	0.608626	0.0121586	0.0268404	0.651552
cg26864304	0.0544141	0.100583	0.589743	-0.0067225	0.0568087	0.906044	0.0272789	0.0818298	0.739573
cg26864315	0.00980163	0.0208265	0.638949	-0.0163314	0.0117627	0.168161	-0.00391681	0.0169435	0.817666
cg26864411	0.0197056	0.0188446	0.298277	-0.00594537	0.0106433	0.577708	-0.0132683	0.0153311	0.388907
cg26864432	-0.00697393	0.00989013	0.482396	0.00436714	0.0055859	0.436208	0.0047519	0.00804619	0.556163
cg26864479	-0.00737447	0.0168662	0.662904	0.00296326	0.00952597	0.756407	0.0105442	0.0137216	0.444078
cg26864481	-0.000932245	0.00943848	0.921522	0.00756795	0.00533081	0.158879	-0.00539514	0.00767874	0.483966
cg26864505	-0.0238414	0.0149027	0.112861	0.024939	0.008417	0.00382453	0.0181519	0.0121242	0.137567
cg26864526	0.00923026	0.0556345	0.86857	0.00725932	0.0314221	0.817776	0.00240224	0.0452619	0.957781
cg26864661	0.0374608	0.110348	0.734976	-0.0220832	0.0623242	0.723855	-0.010551	0.0897746	0.906682
cg26864691	0.0100801	0.0214427	0.639333	0.00219305	0.0121107	0.856676	-0.00100762	0.0174449	0.954057
cg26864714	0.00202781	0.00780862	0.795649	-0.00480593	0.00441027	0.278512	-0.00225344	0.00635276	0.723562
cg26864766	-0.0195398	0.021781	0.371861	0.0155072	0.0123018	0.21046	0.0121364	0.0177201	0.495026
cg26864773	0.0157216	0.011928	0.190561	-0.00269412	0.00673686	0.690095	-0.00179165	0.00970408	0.853902
cg26864826	0.199106	0.123445	0.109979	-0.180654	0.0697211	0.0110271	-0.132447	0.100429	0.190307
cg26864834	0.00135039	0.00276706	0.626623	-0.00209065	0.00156282	0.184076	0.000587229	0.00225116	0.79475
cg26864936	0.00148305	0.0192488	0.938744	-0.000529501	0.0108716	0.961254	-0.01146	0.01566	0.466035
cg26864950	0.021156	0.0290695	0.468487	-0.00737051	0.0164183	0.65448	-0.0144379	0.0236497	0.542949
cg26865084	-0.0302496	0.041255	0.465165	0.0216518	0.0233006	0.35505	0.0220738	0.0335633	0.512288
cg26865109	0.00933004	0.0233959	0.690916	9.24612e-05	0.0132139	0.994431	-0.0137626	0.0190339	0.471366
cg26865201	0.00477594	0.00245885	0.0549662	-0.00398827	0.00138875	0.00500192	-0.00183859	0.00200042	0.360299
cg26865258	-0.000663098	0.00199893	0.740804	-0.00119897	0.00112899	0.29085	0.00174885	0.00162624	0.284841
cg26865263	-0.00375979	0.0136571	0.783665	0.00440785	0.00771344	0.569002	-0.00303208	0.0111108	0.785508
cg26865274	0.0057	0.0128791	0.659047	-0.00135229	0.00727408	0.852903	-0.00724363	0.0104779	0.490997
cg26865290	-0.00433095	0.0091033	0.635307	0.00291587	0.0051415	0.571927	0.00120643	0.00740605	0.870934
cg26865409	0.00406149	0.0193455	0.834146	-0.00220398	0.0109262	0.840558	0.00154207	0.0157386	0.922149
cg26865446	0.0110825	0.0126829	0.384354	-0.00326659	0.00716324	0.649384	-0.00718932	0.0103183	0.487605
cg26865478	0.0124046	0.0124783	0.322623	-0.00694964	0.00704766	0.326516	-0.00430879	0.0101518	0.672178
cg26865481	0.0574892	0.0272454	0.0374013	-0.0308349	0.0153881	0.0478507	-0.0305157	0.0221657	0.171739
cg26865491	0.0566074	0.0231973	0.0164731	0.00446386	0.0131017	0.734053	-0.0399831	0.0188723	0.0366523
cg26865494	-0.0504874	0.0244603	0.0416545	0.0300137	0.013815	0.0322262	0.0409344	0.0198998	0.0423406
cg26865513	0.00145334	0.0114747	0.899472	-0.00927127	0.00648084	0.155735	-0.00506235	0.00933529	0.588856
cg26865734	0.0120813	0.0220726	0.585386	-0.00845836	0.0124665	0.499062	-7.05979e-05	0.0179573	0.996871
cg26865747	-0.0181864	0.0538566	0.736325	-0.0158978	0.0304179	0.6024	0.0169224	0.0438154	0.70017
cg26865853	0.00599807	0.0261369	0.818969	-0.00540585	0.014762	0.715005	0.00208092	0.0212639	0.922242
cg26865872	0.0176446	0.0617678	0.775742	0.0254182	0.0348862	0.467981	-0.00796973	0.0502516	0.874313
cg26865879	0.00520536	0.00352591	0.143065	-0.00174897	0.00199142	0.381953	-0.00291911	0.00286853	0.311357
cg26865900	-0.00133111	0.00302248	0.660616	-0.00100357	0.00170708	0.557962	0.00200326	0.00245896	0.417231
cg26865909	-0.0174993	0.0084341	0.0406224	0.00798955	0.00476354	0.0966844	0.012489	0.00686162	0.0717934
cg26865980	-0.0081768	0.00788482	0.302274	0.00375991	0.00445331	0.400561	0.00238874	0.00641475	0.710413
cg26866014	-0.000415073	0.0129466	0.974489	-0.00075585	0.00731218	0.917882	-0.00241302	0.0105328	0.819272
cg26866020	-0.00126192	0.00291976	0.666547	-3.11539e-05	0.00164907	0.984966	-0.000181475	0.00237539	0.939258
cg26866142	0.00880019	0.0255976	0.731741	-0.00966914	0.0144574	0.505195	0.00725458	0.0208251	0.72832
cg26866165	0.00187274	0.00274711	0.497028	-0.00133346	0.00155156	0.3922	-0.00157503	0.00223493	0.482649
cg26866168	-0.0489532	0.0230538	0.0362359	0.0160069	0.0130207	0.221886	0.0107339	0.0187556	0.568425
cg26866174	-0.00217121	0.0138396	0.875659	0.00281847	0.00781653	0.71919	0.00811076	0.0112593	0.473017
cg26866263	-0.00180937	0.017166	0.916271	-0.00663597	0.0096953	0.495305	-0.00108836	0.0139655	0.938041
cg26866272	-0.0019857	0.0265951	0.940634	0.00898605	0.0150208	0.551059	-0.000135959	0.0216366	0.994999
cg26866277	-0.00476167	0.0258771	0.854385	0.0135185	0.0146152	0.357261	0.00911381	0.0210525	0.666032
cg26866325	-0.0164332	0.0452606	0.717328	-0.00402557	0.025563	0.875193	-0.0113168	0.0368221	0.759239
cg26866348	0.0224975	0.0153942	0.147098	-0.000342525	0.00869457	0.968655	-0.0231656	0.0125241	0.067372
cg26866349	-0.0237658	0.0441109	0.591265	0.00813947	0.0249137	0.744586	0.02059	0.0358868	0.567453
cg26866362	7.0568e-05	0.0204035	0.997247	-0.0123846	0.0115238	0.285149	0.0015058	0.0165994	0.927905
cg26866452	0.00119619	0.0560317	0.983011	0.0111284	0.0316464	0.725856	0.0129264	0.0455849	0.777341
cg26866474	0.00834271	0.0210948	0.693344	-0.0105703	0.0119143	0.377143	0.00013433	0.0171618	0.993771
cg26866482	0.0177655	0.00901636	0.0516183	-0.0082555	0.0050924	0.1082	-0.0106177	0.00733532	0.150954
cg26866707	0.0151428	0.0250815	0.547408	-0.00962849	0.0141659	0.498301	-0.00358158	0.0204053	0.861031
cg26866842	-0.00141134	0.00609212	0.817279	0.00151305	0.0034408	0.661095	-0.00336842	0.00495628	0.498343
cg26866855	0.00532586	0.0163854	0.745846	0.00235688	0.00925441	0.799507	-0.00236093	0.0133305	0.859789
cg26866885	-0.0079635	0.00869116	0.361772	0.00464417	0.00490873	0.346423	0.00683159	0.00707076	0.336335
cg26866949	0.0107551	0.00861608	0.214911	-0.00698828	0.00486632	0.154172	-0.00891864	0.00700967	0.206265
cg26867081	0.00613801	0.0140266	0.662641	0.00677965	0.00792217	0.394206	-0.00249459	0.0114115	0.827413
cg26867126	0.0413148	0.0286776	0.152866	-0.00418186	0.0161969	0.796803	-0.0302442	0.0233308	0.19791
cg26867134	0.0094849	0.00977224	0.334139	-0.00511751	0.00551932	0.3561	-0.00799558	0.00795028	0.317037
cg26867151	-0.00237222	0.00510802	0.643383	-0.00200005	0.00288498	0.489785	0.00247234	0.00415566	0.553259
cg26867200	0.00413423	0.0114287	0.718325	0.0040869	0.0064549	0.528112	0.00324864	0.00929793	0.727543
cg26867202	-0.000822702	0.00449777	0.855244	0.00019022	0.00254032	0.940463	0.00305854	0.0036592	0.405272
cg26867282	0.000291548	0.02078	0.988834	0.00167544	0.0117364	0.886777	-0.0134316	0.0169057	0.428823
cg26867291	0.013029	0.0271137	0.631921	0.00633057	0.0153137	0.680222	-0.0051452	0.0220585	0.816052
cg26867370	-6.66278e-05	0.0143349	0.996301	-0.00346041	0.00809626	0.670019	0.00268842	0.0116622	0.818165
cg26867393	0.00373127	0.0100972	0.712527	-0.00120783	0.00570287	0.832708	0.00552391	0.00821467	0.502884
cg26867458	0.03988	0.0485635	0.413529	0.00277195	0.0274284	0.919708	-0.0395795	0.0395092	0.318916
cg26867494	-0.00143436	0.00289045	0.620835	-0.00112349	0.00163251	0.492954	0.00161565	0.00235155	0.493668
cg26867545	0.00952604	0.041411	0.818543	0.00854099	0.0233888	0.715768	0.00657376	0.0336902	0.8457
cg26867575	0.00313161	0.00534236	0.559099	-0.00616742	0.00301734	0.043637	-0.00241327	0.00434632	0.579992
cg26867630	0.0164569	0.011287	0.148026	-0.00160348	0.00637482	0.801928	-0.00870985	0.00918258	0.345199
cg26867637	-0.0625338	0.0326323	0.0582388	0.041902	0.0184306	0.0251781	0.0427503	0.0265482	0.110552
cg26867680	0.0176391	0.0242619	0.468942	0.0164707	0.013703	0.232268	-0.0245235	0.0197384	0.217045
cg26867721	-0.00504943	0.0114491	0.66016	0.00102645	0.00646639	0.874203	-0.00122798	0.00931449	0.895385
cg26867765	0.000796202	0.0177121	0.964237	-0.00912242	0.0100037	0.364057	-0.000675147	0.0144098	0.962725
cg26867774	-0.0331597	0.0219787	0.134589	-0.000108335	0.0124135	0.993055	0.0141225	0.017881	0.431547
cg26867890	0.00164235	0.00696521	0.814086	0.00642892	0.00393392	0.10542	-0.00140938	0.0056666	0.8041
cg26867894	0.0157108	0.0085088	0.0678493	-0.00369223	0.00480573	0.444158	-0.0163316	0.00692239	0.0202955
cg26867978	0.00695554	0.00953821	0.467601	0.00450986	0.00538714	0.404543	-0.00552223	0.00775988	0.478379
cg26867987	-0.00625299	0.0223879	0.780602	0.00875116	0.0126446	0.49052	0.011449	0.0182139	0.531081
cg26868023	0.0276731	0.0305558	0.367337	-0.0163709	0.0172578	0.345152	-0.0163077	0.0248589	0.513355
cg26868097	0.0236018	0.029661	0.428118	-0.00692441	0.0167524	0.680262	-0.0125977	0.0241309	0.602808
cg26868111	0.0624927	0.0344731	0.0729249	-0.0406726	0.0194703	0.0393025	-0.0447752	0.0280459	0.113597
cg26868156	0.0151416	0.0232555	0.516507	0.00588223	0.0131346	0.655256	-0.00511618	0.0189197	0.787409
cg26868164	-0.0306695	0.0317878	0.33701	0.0239856	0.0179536	0.18465	0.0209749	0.0258612	0.419298
cg26868265	-0.00639165	0.00978816	0.515286	0.00246365	0.00552831	0.656838	0.00799274	0.00796322	0.317992
cg26868306	-0.00534858	0.0240034	0.824134	0.00107712	0.013557	0.936836	-0.00421781	0.0195281	0.829447
cg26868345	0.00268333	0.00973008	0.7833	-0.00711412	0.0054955	0.198523	0.00692789	0.00791597	0.383617
cg26868354	0.00232068	0.00356838	0.516991	-0.00115932	0.0020154	0.566455	-0.00116814	0.00290308	0.68828
cg26868366	-0.0119975	0.0228351	0.600492	0.00037931	0.0128972	0.976597	0.00907921	0.0185776	0.626134
cg26868406	-0.0273081	0.0245568	0.268842	0.0167582	0.0138696	0.22985	0.00911038	0.0199783	0.64939
cg26868457	0.00211469	0.00246171	0.392417	-0.000942857	0.00139036	0.499282	-0.00134374	0.00200274	0.50383
cg26868514	0.0276547	0.0153289	0.0742891	0.0037166	0.0086577	0.66866	-0.0264669	0.0124709	0.0363344
cg26868659	-0.018446	0.0347373	0.59661	0.00179428	0.0196195	0.927318	-0.0145852	0.0282608	0.606952
cg26868663	-0.0150973	0.0407409	0.711759	-0.0164569	0.0230103	0.476186	-0.00961526	0.033145	0.772355
cg26868744	-0.00117056	0.00832779	0.888505	0.00177955	0.0047035	0.705992	0.000991816	0.00677513	0.883914
cg26868799	0.00210365	0.00290016	0.469962	0.000881409	0.00163799	0.591726	-0.00112881	0.00235944	0.633416
cg26868800	0.00185316	0.0214309	0.931268	0.00332754	0.0121041	0.783964	-0.00474059	0.0174353	0.786273
cg26868829	0.0266043	0.0211346	0.211091	-0.0125077	0.0119367	0.297293	-0.0150298	0.0171942	0.38419
cg26868962	-0.00862783	0.0215801	0.69017	-0.0157244	0.0121883	0.200046	0.0191722	0.0175566	0.277501
cg26868972	0.0030309	0.0141166	0.830444	0.00072892	0.007973	0.927343	0.00330243	0.0114847	0.774298
cg26869002	0.0173365	0.010242	0.093691	0.00113472	0.00578462	0.844891	-0.0166806	0.00833243	0.0480606
cg26869047	-0.0041841	0.00299277	0.165249	0.00365853	0.00169031	0.0328612	0.00309911	0.00243479	0.206084
cg26869170	0.0100114	0.0124026	0.421503	0.00301727	0.00700491	0.667606	-0.0126899	0.0100902	0.211508
cg26869177	-0.0249938	0.0251729	0.323212	-0.00348361	0.0142176	0.806952	0.0197676	0.0204796	0.336804
cg26869211	0.0202589	0.0219937	0.359248	-0.00704792	0.0124219	0.571756	-0.00931464	0.0178931	0.60384
cg26869362	0.000946242	0.00514687	0.854513	0.000901727	0.00290693	0.757068	-0.00313124	0.00418727	0.456372
cg26869364	0.0559909	0.0375497	0.139143	-0.0263043	0.0212079	0.217823	-0.031221	0.0305488	0.309296
cg26869417	-0.0149266	0.018963	0.433099	-0.00157771	0.0107102	0.883191	0.0293854	0.0154275	0.0597463
cg26869501	-0.00673416	0.0100092	0.502658	-0.00317159	0.00565313	0.576056	0.00407474	0.00814303	0.617918
cg26869506	0.0353346	0.0515697	0.494846	0.00105229	0.0291263	0.971253	-0.00960547	0.0419549	0.819387
cg26869512	-0.000675963	0.0115607	0.953493	0.00564761	0.00652942	0.389179	-0.00174	0.00940527	0.853609
cg26869539	0.00353846	0.0395365	0.928868	-0.0196787	0.02233	0.38033	-0.0113742	0.0321652	0.724385
cg26869609	0.0406335	0.0188922	0.0339503	-0.0149763	0.0106702	0.163611	-0.0300134	0.0153699	0.0537025
cg26869615	0.0171183	0.0569524	0.764377	0.0122112	0.0321665	0.705046	-0.00400996	0.0463341	0.93121
cg26869617	0.000943649	0.0045038	0.834475	0.00304695	0.00254372	0.233872	-0.000992838	0.0036641	0.786989
cg26869675	-0.0198591	0.0205173	0.335467	1.48321e-05	0.0115881	0.998981	0.0127654	0.016692	0.446253
cg26869723	0.0219264	0.0185593	0.240292	-0.0205931	0.0104822	0.0522944	-0.0157386	0.015099	0.299809
cg26869724	-0.00988861	0.0119482	0.409896	0.00267465	0.0067483	0.692712	0.0146323	0.00972056	0.135465
cg26869829	-0.0368384	0.0525576	0.485018	-0.00525202	0.0296843	0.859929	0.00620825	0.0427586	0.884857
cg26869849	0.000117511	0.00250751	0.962717	-0.00132871	0.00141623	0.350448	0.000191087	0.00204	0.925562
cg26869888	0.000210051	0.00620568	0.973067	0.00194624	0.00350494	0.579965	-0.0015186	0.00504867	0.76421
cg26869920	0.0114618	0.0142361	0.4227	-0.000418376	0.0080405	0.958608	-0.00647896	0.0115819	0.577162
cg26869941	-0.00189481	0.00990478	0.848684	-0.0022842	0.00559417	0.683932	0.0138777	0.0080581	0.0881864
cg26870022	-0.00687229	0.0169642	0.686282	-0.002412	0.00958128	0.801769	0.0230924	0.0138013	0.0974767
cg26870057	0.0210931	0.03015	0.485831	-0.00833341	0.0170286	0.625667	-0.0109868	0.0245287	0.655203
cg26870074	0.0401441	0.059555	0.501855	0.00330616	0.0336364	0.921902	-0.0154573	0.0484514	0.750384
cg26870093	-0.007508	0.00511776	0.145565	0.00248475	0.00289049	0.392092	0.000883899	0.00416359	0.83232
cg26870117	-0.0119095	0.0118265	0.316405	0.0048396	0.00667955	0.470461	0.00915097	0.00962152	0.343897
cg26870192	0.00115421	0.00512196	0.82218	-0.00195629	0.00289286	0.500476	-0.00239348	0.004167	0.567021
cg26870194	-0.00911783	0.0100406	0.366054	0.00591135	0.00567087	0.299788	0.00547584	0.00816858	0.504209
cg26870322	-0.00269572	0.0123125	0.82715	0.00962023	0.00695403	0.169684	-0.000442534	0.0100169	0.964852
cg26870337	0.00384116	0.00927935	0.679818	-0.000547193	0.00524093	0.917059	0.000409221	0.00754928	0.956881
cg26870347	0.0101111	0.0288887	0.727089	0.0013231	0.0163162	0.935535	-0.0121739	0.0235026	0.60564
cg26870438	-0.0116912	0.0128879	0.366558	-0.000552393	0.00727905	0.939663	0.00563839	0.0104851	0.591966
cg26870460	0.00750827	0.0057842	0.197311	-0.00640826	0.00326689	0.0526487	-0.00395357	0.00470577	0.402868
cg26870536	-0.0162898	0.0150879	0.282941	0.00317881	0.00852156	0.70993	0.0164717	0.0122748	0.182728
cg26870566	-0.000878985	0.0113817	0.9386	-0.0085021	0.00642833	0.189047	0.00599761	0.00925967	0.518685
cg26870567	0.000919097	0.0151616	0.951785	0.00397283	0.0085632	0.643718	-0.00155304	0.0123348	0.900063
cg26870592	-0.00788308	0.014764	0.594593	0.0067675	0.00833865	0.418998	0.00965599	0.0120114	0.423398
cg26870594	-0.00103506	0.0065913	0.875541	-0.0024	0.00372274	0.520637	-0.0031408	0.0053624	0.559418
cg26870611	-0.0121589	0.0239954	0.613493	-0.00740726	0.0135525	0.585924	0.011632	0.0195217	0.552648
cg26870638	0.00714179	0.0281335	0.80014	-0.013889	0.0158897	0.384206	-0.0102679	0.0228882	0.654703
cg26870639	-0.0011272	0.0188263	0.952378	-0.00688205	0.010633	0.518994	-0.00214733	0.0153163	0.88879
cg26870745	-0.0235285	0.0441692	0.595454	-0.0161163	0.0249465	0.519768	0.0126795	0.0359341	0.724956
cg26870756	0.00632295	0.0104857	0.547898	-0.0023221	0.00592229	0.69584	-0.00581078	0.00853074	0.497378
cg26870771	-0.000612056	0.013267	0.963298	-0.0038309	0.00749315	0.610324	0.000499897	0.0107935	0.963154
cg26870803	0.00457248	0.0105069	0.664381	-0.00312627	0.00593422	0.599509	-0.00185201	0.00854793	0.828922
cg26870865	-0.000363521	0.013842	0.979102	-0.00611053	0.00781791	0.43633	-0.00303376	0.0112613	0.78819
cg26870899	-0.00222497	0.0080223	0.782097	0.00282517	0.00453096	0.534387	-0.00434575	0.00652659	0.50707
cg26870903	0.0106842	0.00919126	0.247886	-0.00656924	0.00519118	0.208707	-0.00808132	0.00747762	0.282468
cg26870936	0.0565877	0.0321069	0.081106	-0.0284151	0.0181338	0.120345	-0.0609366	0.0261208	0.021699
cg26870961	0.0070195	0.00968973	0.47053	0.00108423	0.00547272	0.843366	-0.00577231	0.00788315	0.465773
cg26870973	-0.000610183	0.0197515	0.975418	0.00846124	0.0111555	0.449985	0.00574863	0.016069	0.721302
cg26870999	0.0145351	0.0362833	0.689587	-0.0162018	0.0204926	0.431078	-0.00439511	0.0295185	0.881944
cg26871033	0.000766125	0.00835746	0.927148	0.00174281	0.00472026	0.71276	-0.00109699	0.00679927	0.872159
cg26871062	0.0152039	0.0306151	0.620574	-0.0085687	0.0172913	0.621321	-0.00174961	0.0249071	0.944141
cg26871109	-0.0185908	0.0120011	0.124583	0.00659409	0.00677815	0.333026	0.0139576	0.00976356	0.156022
cg26871116	-0.00296313	0.00844148	0.726327	-0.00177415	0.00476771	0.710609	0.000782945	0.00686762	0.909467
cg26871120	-0.00383787	0.00233883	0.104017	0.00142575	0.00132096	0.28309	0.00308249	0.00190277	0.108446
cg26871153	-0.00942375	0.0191718	0.624142	-0.00783858	0.0108281	0.470847	0.0163081	0.0155973	0.298333
cg26871180	0.0114822	0.025605	0.654829	0.000666556	0.0144616	0.963331	-0.00078276	0.0208311	0.970102
cg26871185	-0.00744052	0.0162206	0.647459	0.00751117	0.0091613	0.414274	-0.0020399	0.0131964	0.87747
cg26871347	0.0952858	0.0440992	0.0331547	-0.032675	0.024907	0.192625	-0.0592514	0.0358772	0.101837
cg26871350	0.0248629	0.0169584	0.14582	-0.0170993	0.00957805	0.0773131	-0.00987642	0.0137967	0.475782
cg26871372	-0.0252918	0.028202	0.372018	0.00303174	0.0159283	0.849439	0.013356	0.0229439	0.561825
cg26871378	0.0093871	0.0118936	0.431867	-0.0021912	0.00671744	0.744972	-0.00755938	0.00967611	0.436543
cg26871386	-0.00140339	0.00806677	0.862247	0.00300994	0.00455607	0.51039	-0.00033888	0.00656278	0.958923
cg26871520	0.000248467	0.010491	0.981153	0.000628688	0.00592529	0.915718	0.000618537	0.00853505	0.942375
cg26871521	0.0101036	0.00949755	0.290027	-0.003545	0.00536417	0.510249	-0.00876486	0.0077268	0.259417
cg26871576	0.00480767	0.0108973	0.660053	0.00123173	0.00615472	0.841796	-0.00759045	0.00886554	0.39399
cg26871600	0.00918085	0.00983702	0.352961	-0.00409245	0.00555591	0.463129	-0.00147456	0.00800298	0.854197
cg26871703	-0.00366806	0.0102766	0.72191	0.00481041	0.00580419	0.409241	0.00251455	0.00836062	0.764234
cg26871717	0.00705379	0.0133505	0.598448	-0.00437234	0.0075403	0.563338	-0.00434509	0.0108614	0.689991
cg26871735	-0.0175641	0.00865782	0.0452014	0.0056023	0.0048899	0.254714	0.0102416	0.00704363	0.149133
cg26871769	0.0243085	0.0185831	0.1939	-0.00284558	0.0104956	0.786869	-0.0223134	0.0151184	0.143174
cg26871803	-0.0116064	0.0170462	0.497556	-0.000867598	0.00962764	0.92838	0.00665551	0.0138681	0.632357
cg26871830	-0.018762	0.0152931	0.222828	0.00523775	0.00863749	0.545653	0.0178826	0.0124418	0.15382
cg26871875	-0.000528414	0.0112217	0.962538	-0.00126426	0.00633795	0.842305	0.0055221	0.00912947	0.546666
cg26871885	0.00402698	0.00881601	0.64884	-0.00348347	0.00497924	0.485835	-0.000425879	0.00717233	0.952772
cg26871905	-0.00493997	0.0133567	0.712292	0.00194792	0.00754378	0.796782	0.00280743	0.0108664	0.796672
cg26871959	0.0352881	0.011703	0.00326925	-0.00621798	0.00660981	0.349162	-0.0225273	0.00952107	0.0199465
cg26871973	0.00336767	0.00331784	0.312597	-0.00319251	0.0018739	0.0916119	-0.000737039	0.00269925	0.785387
cg26872028	-0.0139997	0.0328312	0.670742	-0.0123226	0.0185429	0.507902	0.0122885	0.02671	0.646483
cg26872041	0.00114659	0.0277303	0.967103	-0.0172692	0.015662	0.272892	-0.0109656	0.0225602	0.628009
cg26872045	-0.0174077	0.0137109	0.207224	-0.00407469	0.00774383	0.599948	0.022247	0.0111546	0.0488834
cg26872053	-0.0160761	0.00928751	0.086611	-0.00311352	0.00524554	0.554177	0.011068	0.00755592	0.146172
cg26872089	-0.0109357	0.0096031	0.257575	-0.000785895	0.00542379	0.885089	0.0044682	0.00781267	0.568688
cg26872137	-0.0103565	0.0106922	0.335128	0.0104835	0.00603889	0.0857076	6.05991e-05	0.00869869	0.994456
cg26872149	-0.00661388	0.00373533	0.079732	0.00348575	0.0021097	0.101684	0.00335175	0.00303891	0.272751
cg26872151	0.0514106	0.0482426	0.289192	-0.00338421	0.0272472	0.901408	-0.0479097	0.0392481	0.225133
cg26872157	0.000621653	0.00252653	0.806158	-0.00153985	0.00142697	0.28319	-0.000394381	0.00205547	0.848242
cg26872191	0.023064	0.0252964	0.364136	-0.0275007	0.0142873	0.0571491	-0.0107932	0.02058	0.601149
cg26872224	0.00121096	0.0261926	0.963219	0.0120207	0.0147935	0.418434	0.00502118	0.0213092	0.814208
cg26872299	-0.0212562	0.0419488	0.613491	-0.00647063	0.0236925	0.785344	0.00358105	0.0341277	0.916645
cg26872305	-0.000617377	0.00485637	0.8991	0.000936549	0.00274286	0.733496	0.00131262	0.00395094	0.740424
cg26872330	-0.0168923	0.0201776	0.404529	0.0173767	0.0113962	0.130537	0.0133879	0.0164157	0.416733
cg26872414	0.00884477	0.0151	0.559393	-0.00344138	0.00852841	0.687445	-0.000574787	0.0122847	0.962777
cg26872475	0.00465428	0.00407001	0.255594	-0.00357949	0.00229872	0.122655	-0.0029516	0.00331119	0.374896
cg26872482	0.015779	0.0247847	0.525844	0.0167775	0.0139983	0.233599	-0.0199925	0.0201638	0.323882
cg26872527	-0.00665552	0.0131939	0.615086	-0.000558635	0.00745187	0.940395	0.00651407	0.010734	0.545346
cg26872543	0.0717335	0.0490424	0.146754	-0.0436563	0.0276989	0.118226	-0.0636722	0.0398988	0.113744
cg26872564	0.00107294	0.0248651	0.965669	0.00530324	0.0140437	0.706526	0.00543867	0.0202292	0.788608
cg26872588	0.0300852	0.0405203	0.459577	-0.00648269	0.0228857	0.777572	-0.00794208	0.0329656	0.81012
cg26872602	0.00608405	0.00755128	0.422368	0.0011938	0.00426493	0.780136	-0.00216657	0.0061434	0.725096
cg26872670	-0.0184693	0.00945987	0.0537461	0.00491007	0.00534289	0.360357	0.0102385	0.00769615	0.186493
cg26872706	0.00378425	0.00730267	0.605486	-0.00628032	0.00412452	0.131059	-0.00192848	0.00594114	0.746177
cg26872708	-0.0133783	0.0163555	0.415359	0.0107806	0.0092375	0.246022	0.0160621	0.0133061	0.230292
cg26872742	0.0334021	0.0154219	0.0327459	-0.0148622	0.00871023	0.0911205	-0.0227698	0.0125466	0.0726114
cg26872762	-0.0143213	0.0299518	0.633612	0.0177933	0.0169167	0.295469	0.0107445	0.0243675	0.66023
cg26872780	-0.00510675	0.026477	0.847456	0.0109454	0.0149541	0.465955	0.0152708	0.0215405	0.480049
cg26872792	0.0118866	0.0130289	0.363835	-0.019201	0.00735866	0.010494	-0.00597636	0.0105998	0.574164
cg26872793	0.00857436	0.0160942	0.595404	-0.0017377	0.0090899	0.848789	-0.0113689	0.0130935	0.38736
cg26872907	0.00127509	0.025238	0.959809	0.0108531	0.0142543	0.44825	-0.00182502	0.0205325	0.929355
cg26872968	-0.0198563	0.00911304	0.031737	0.0105373	0.005147	0.0433079	0.0169911	0.00741398	0.0240591
cg26872977	0.00393982	0.00391016	0.316134	-0.00125006	0.00220844	0.572661	-0.00318364	0.00318114	0.319394
cg26873031	0.0160034	0.0105268	0.131668	-0.00255451	0.00594551	0.668391	-0.00784835	0.00856418	0.361699
cg26873042	-0.0136571	0.0486502	0.779517	-0.0074156	0.0274774	0.78782	-0.0130093	0.0395797	0.743093
cg26873090	-0.0282375	0.0388814	0.469418	-0.00356438	0.02196	0.871394	0.00107638	0.0316322	0.972924
cg26873115	-0.00358478	0.00673009	0.595482	0.00770547	0.00380113	0.0453621	0.00204034	0.00547531	0.710218
cg26873158	-0.0204525	0.0189248	0.282472	0.0115674	0.0106886	0.281811	0.0106503	0.0153964	0.490736
cg26873164	0.00443309	0.0125548	0.724771	-0.0022457	0.00709087	0.752143	-0.000860212	0.010214	0.933054
cg26873254	-0.00182722	0.00976087	0.851892	0.000582697	0.0055129	0.916039	0.00178497	0.00794103	0.822619
cg26873311	0.00137541	0.0026523	0.605227	-0.000451799	0.00149801	0.763596	-0.00214414	0.00215779	0.322829
cg26873329	0.0303761	0.0217238	0.165184	-0.0325156	0.0122695	0.00938241	-0.0196083	0.0176736	0.269942
cg26873338	0.00777759	0.014068	0.581621	0.00225365	0.00794555	0.777287	-0.0102413	0.0114451	0.373079
cg26873371	0.0204337	0.0123799	0.102033	-0.0100721	0.00699213	0.152917	-0.0164581	0.0100718	0.10545
cg26873392	-0.0147886	0.0105584	0.164477	0.00978694	0.00596334	0.103965	0.00720164	0.00858986	0.403853
cg26873405	-0.00809861	0.0116902	0.490093	0.00424209	0.00660257	0.522055	0.000143442	0.00951064	0.987997
cg26873413	0.00273977	0.00923696	0.767392	0.00299678	0.00521699	0.566995	2.95717e-05	0.00751479	0.996868
cg26873439	-0.00219634	0.00322555	0.497529	-0.0014822	0.00182178	0.417846	-0.000968619	0.00262417	0.712839
cg26873457	0.0456954	0.0408872	0.266472	-0.00420421	0.0230929	0.855915	-0.0197618	0.0332641	0.553823
cg26873466	0.048578	0.0305396	0.114907	-0.0344927	0.0172486	0.0482968	-0.0396494	0.0248457	0.113748
cg26873486	-0.0139298	0.0338255	0.681375	-0.00511444	0.0191045	0.789486	0.00142696	0.027519	0.958751
cg26873488	0.0137771	0.0127817	0.283733	-0.00222486	0.00721904	0.758589	-0.0166981	0.0103986	0.111535
cg26873644	0.0144357	0.0383984	0.707771	0.0129701	0.0216872	0.551185	0.00612997	0.0312393	0.844839
cg26873668	0.00633506	0.0101314	0.533232	0.00305898	0.00572214	0.594146	-0.00762757	0.00824243	0.35703
cg26873705	0.00331782	0.00384801	0.390674	-0.00081142	0.00217334	0.709693	-0.000171171	0.00313058	0.956507
cg26873754	-0.0218997	0.0206835	0.292292	0.0125225	0.0116819	0.286372	0.0235367	0.0168272	0.16505
cg26873781	0.0160063	0.0102782	0.122621	-0.00957385	0.00580506	0.102304	-0.0050289	0.00836187	0.548957
cg26873823	0.0482366	0.0361714	0.18544	-0.0129833	0.0204294	0.526571	-0.0243533	0.0294275	0.409924
cg26873832	-0.0288119	0.0355091	0.419106	0.020479	0.0200554	0.309712	0.0268299	0.0288887	0.355309
cg26873880	-0.0572042	0.0392648	0.148345	-0.00251653	0.0221766	0.909884	0.00558886	0.0319441	0.861474
cg26873892	0.0247603	0.0505963	0.625674	0.00592331	0.0285765	0.836222	-0.00241204	0.041163	0.953392
cg26873935	0.050882	0.061256	0.408194	-0.000821817	0.0345971	0.981097	-0.0253272	0.0498353	0.612443
cg26874163	-0.00152663	0.00977363	0.876198	-0.00392228	0.0055201	0.479053	0.00180676	0.0079514	0.820722
cg26874164	-0.00178972	0.00279096	0.522854	0.00131312	0.00157632	0.406854	0.000994162	0.00227061	0.662466
cg26874185	-0.00391482	0.00918291	0.670813	0.00168647	0.00518646	0.745747	0.00272301	0.00747082	0.71628
cg26874229	-0.024854	0.0304774	0.41677	0.0248704	0.0172135	0.151698	0.00764683	0.0247951	0.758432
cg26874232	0.00419189	0.0258427	0.871476	0.0107886	0.0145959	0.461581	-0.00426597	0.0210245	0.83963
cg26874282	0.0677051	0.0350163	0.0560563	-0.0231585	0.019777	0.244446	-0.0628347	0.0284877	0.0297438
cg26874323	0.00328913	0.00390918	0.40218	-0.00358716	0.00220789	0.107438	-0.00130564	0.00318034	0.682309
cg26874341	0.00492841	0.00296907	0.100128	-0.00193653	0.00167692	0.250974	-0.00200196	0.00241551	0.409235
cg26874367	0.0121029	0.0418936	0.773272	-0.0147645	0.0236613	0.53408	-0.0214958	0.0340828	0.529708
cg26874450	-0.00357838	0.00970398	0.713107	-0.00202764	0.00548076	0.712214	0.00506154	0.00789474	0.522936
cg26874464	-0.0353375	0.0132787	0.00909917	0.0117413	0.00749976	0.120676	0.020089	0.010803	0.0659455
cg26874473	-0.00985407	0.0257159	0.702409	-0.013638	0.0145242	0.350047	-0.00247929	0.0209213	0.90591
cg26874534	-0.00834481	0.00911503	0.362176	0.00253286	0.00514813	0.623822	0.00295997	0.00741559	0.690647
cg26874542	-0.043157	0.0323622	0.185439	0.0350624	0.018278	0.057986	0.0289814	0.0263285	0.273696
cg26874558	0.00498955	0.00556899	0.372474	-0.00069434	0.00314534	0.825745	-0.00491136	0.00453069	0.281015
cg26874591	0.00293783	0.00970382	0.762722	0.00144744	0.00548067	0.792259	-0.00331581	0.00789461	0.675398
cg26874601	-0.0250107	0.0124018	0.0464619	0.0114182	0.00700446	0.106283	0.0108508	0.0100895	0.284816
cg26874611	0.00521749	0.0193132	0.787611	0.00504082	0.010908	0.645018	0.00138792	0.0157124	0.929792
cg26874634	-0.0134212	0.0179469	0.456356	-0.00759895	0.0101363	0.455247	0.0198248	0.0146008	0.177649
cg26874691	-0.0108585	0.0188562	0.56603	0.0122065	0.0106499	0.254521	0.00578367	0.0153406	0.706976
cg26874693	0.118223	0.0529306	0.0277869	-0.0658944	0.0298949	0.0298508	-0.0809818	0.043062	0.0629978
cg26874713	0.0324629	0.0254082	0.20439	-0.0230194	0.0143504	0.111911	-0.00310401	0.020671	0.880945
cg26874753	0.000874345	0.00356223	0.806622	0.000391753	0.00201193	0.846019	0.00211172	0.00289808	0.467946
cg26874764	0.0235389	0.0271996	0.388925	-0.0120886	0.0153622	0.433238	-0.00485944	0.0221285	0.826638
cg26874774	0.0177536	0.0518048	0.732558	0.00517143	0.0292591	0.860073	0.00272221	0.0421462	0.948632
cg26874859	-0.0108695	0.014395	0.452004	0.0018259	0.00813021	0.822772	0.00976826	0.0117111	0.406253
cg26874872	0.0221501	0.0199792	0.270291	-0.0148465	0.0112841	0.191346	-0.00784206	0.0162542	0.630552
cg26874999	-0.00369562	0.016622	0.824518	0.00357782	0.00938804	0.703951	0.00564489	0.013523	0.677277
cg26875097	0.0342142	0.0218302	0.120271	0.00102147	0.0123296	0.934142	-0.0333193	0.0177601	0.0636214
cg26875131	0.00177987	0.0102747	0.862829	-0.000959627	0.00580311	0.868998	-0.00382992	0.00835906	0.64784
cg26875137	-0.0034085	0.0102828	0.740992	-0.00884762	0.00580765	0.130869	0.00436811	0.00836561	0.602744
cg26875233	-0.000304955	0.0193357	0.987449	-0.00902467	0.0109207	0.410594	0.0245012	0.0157307	0.122566
cg26875248	0.00252935	0.00449573	0.574985	-0.00239463	0.00253917	0.34796	-0.00295104	0.00365753	0.421712
cg26875255	-0.0167591	0.0280959	0.552219	-0.016415	0.0158685	0.303476	0.0164147	0.0228577	0.474388
cg26875355	0.00951351	0.00927097	0.307342	0.00398268	0.0052362	0.44872	-0.00476063	0.00754246	0.529394
cg26875374	0.0241723	0.038425	0.530763	-0.0216029	0.0217023	0.321983	-0.0219567	0.0312609	0.484114
cg26875384	0.0118817	0.0170156	0.486654	-0.0161422	0.00961034	0.0962071	0.00479388	0.0138432	0.72986
cg26875450	-0.000300025	0.00555517	0.957039	0.00403683	0.00313754	0.201256	-0.000280246	0.00451945	0.950682
cg26875478	0.0353466	0.0267568	0.189566	-0.0189905	0.0151121	0.21187	-0.034664	0.0217682	0.114511
cg26875515	-0.0122976	0.0477079	0.797127	-0.0191307	0.0269452	0.479399	0.00315112	0.0388131	0.935459
cg26875522	0.00559101	0.00666644	0.40369	-0.00451219	0.00376517	0.23365	0.00353019	0.00542353	0.516633
cg26875524	0.00905479	0.0124749	0.469666	-0.00707458	0.00704576	0.317808	4.71765e-06	0.010149	0.99963
cg26875626	-0.00391695	0.0317754	0.902146	-0.0116058	0.0179466	0.519349	-0.000735905	0.0258511	0.977348
cg26875637	-0.0101349	0.0299773	0.736023	0.011351	0.016931	0.504163	0.0256945	0.0243882	0.294674
cg26875655	-0.0142259	0.0104004	0.174498	-0.00317831	0.0058741	0.589686	0.0140831	0.00846132	0.0992253
cg26875665	-0.0439328	0.0241719	0.0721939	0.0207423	0.0136522	0.131897	0.0237233	0.0196652	0.230583
cg26875765	-0.00803503	0.0135717	0.555184	0.00228431	0.00766521	0.766326	0.0012584	0.0110413	0.909493
cg26875775	-0.00117799	0.0101624	0.907956	0.00772366	0.00573968	0.181517	-0.00535732	0.00826769	0.518511
cg26875805	-0.0137851	0.0197204	0.486193	-0.000500303	0.011138	0.964264	0.000229578	0.0160437	0.988612
cg26875812	0.00304776	0.0163761	0.852743	-0.00344573	0.00924917	0.710291	-0.0114892	0.0133229	0.390593
cg26875813	-0.000784693	0.0103013	0.939436	-0.00393748	0.00581811	0.500151	-0.000125485	0.00838067	0.988084
cg26875832	0.0132734	0.0157886	0.402567	0.0051439	0.00891734	0.565369	-0.0236799	0.0128449	0.0682746
cg26875852	-0.0298051	0.0223232	0.184917	0.00997582	0.0126081	0.430723	0.0127538	0.0181612	0.484185
cg26875867	0.000723838	0.00358982	0.840619	0.00149553	0.00202752	0.46251	-0.0011502	0.00292053	0.69456
cg26875877	0.0274721	0.029542	0.354689	-0.0111755	0.0166852	0.504568	-0.00438285	0.0240341	0.855677
cg26875902	0.00533611	0.00412976	0.199357	-0.00428303	0.00233247	0.0693503	-0.00307542	0.0033598	0.36225
cg26875958	0.011536	0.0112666	0.308398	-0.01258	0.00636332	0.0508557	-0.00470457	0.00916602	0.608923
cg26875989	0.0222318	0.018732	0.238161	-0.000798648	0.0105798	0.93998	-0.0132437	0.0152396	0.386951
cg26876077	0.0208886	0.0233737	0.373683	-0.00709809	0.0132014	0.592018	-0.0138983	0.0190159	0.466598
cg26876101	0.00606335	0.0204122	0.767061	-0.00239723	0.0115287	0.835711	0.00585461	0.0166065	0.725184
cg26876114	-0.0101967	0.0109763	0.355184	-0.0042671	0.00619934	0.492881	0.0137684	0.00892982	0.126334
cg26876141	-2.22232e-05	0.011957	0.998521	-0.00334316	0.00675328	0.621678	0.00114625	0.00972773	0.906441
cg26876215	-0.00578933	0.0174463	0.740721	-0.00195932	0.00985358	0.842797	0.00800783	0.0141935	0.573915
cg26876227	-0.020561	0.0517122	0.691787	-0.00613879	0.0292068	0.833961	-0.0145166	0.0420708	0.730795
cg26876242	0.00265421	0.0213422	0.901282	-0.00628924	0.012054	0.603017	-0.00179519	0.0173631	0.917864
cg26876317	0.00100444	0.0194176	0.95885	0.0144032	0.010967	0.192139	-0.00392733	0.0157973	0.804184
cg26876320	-0.0321809	0.0253061	0.206503	0.0235111	0.0142928	0.103182	0.0143071	0.020588	0.488747
cg26876334	-0.0730591	0.0252016	0.00462034	0.0254762	0.0142338	0.0765673	0.051876	0.020503	0.0129937
cg26876442	-0.036296	0.0161444	0.0268028	0.020198	0.00911826	0.0290679	0.00850339	0.0131344	0.518876
cg26876444	0.0084636	0.0280851	0.763782	-0.0167002	0.0158623	0.295013	-0.00632966	0.0228488	0.782346
cg26876466	-0.0157033	0.0108596	0.151361	-0.00725168	0.00613346	0.239941	0.0187809	0.00883491	0.0360368
cg26876514	0.000440033	0.0127219	0.972478	-1.53941e-05	0.00718528	0.998295	-0.00310742	0.01035	0.764635
cg26876585	-0.0150566	0.0152038	0.32446	-0.00306994	0.00858706	0.721481	0.0186522	0.0123692	0.134782
cg26876637	-0.00287952	0.00948686	0.762132	0.00450227	0.00535813	0.402803	0.00476934	0.0077181	0.538047
cg26876639	0.0218764	0.0307176	0.478046	-0.022155	0.0173492	0.204618	-0.02452	0.0249905	0.328925
cg26876647	0.00216247	0.0227865	0.924587	-0.00162671	0.0128697	0.899676	0.0106547	0.0185381	0.56678
cg26876701	0.037299	0.0396196	0.348801	-0.00439569	0.022377	0.844674	-0.0138106	0.0322328	0.669253
cg26876703	0.00169766	0.0103125	0.86958	-0.0013004	0.00582443	0.823793	-0.00699655	0.00838978	0.406344
cg26876741	0.00935078	0.010903	0.39319	0.00343051	0.00615799	0.578741	-0.000423915	0.00887025	0.96198
cg26876787	-0.00347042	0.0121392	0.77557	-0.00425648	0.00685619	0.536157	0.00510627	0.00987597	0.606293
cg26876834	-0.0196192	0.00967086	0.0452024	0.0200664	0.00546206	0.000389694	0.00956824	0.0078678	0.226858
cg26876914	-0.00567994	0.0210433	0.787792	0.0174534	0.0118851	0.14517	0.00414137	0.0171199	0.80936
cg26876974	-0.0037467	0.0124737	0.764534	-0.00923701	0.00704511	0.19288	0.00249603	0.0101481	0.806227
cg26877022	0.00510202	0.0170281	0.765099	-0.0137127	0.0096174	0.157099	-0.00189124	0.0138533	0.891691
cg26877023	-0.0136104	0.0144821	0.349629	0.0110271	0.00817944	0.180717	0.00132623	0.011782	0.910607
cg26877030	0.0040648	0.00413328	0.327817	-0.000820744	0.00233446	0.72591	-0.00343659	0.00336266	0.309304
cg26877077	0.000764708	0.00677508	0.910364	0.00263506	0.00382653	0.492685	-0.00164322	0.00551191	0.766242
cg26877198	0.00425998	0.00279653	0.130902	-0.000800609	0.00157947	0.613374	-0.00381927	0.00227513	0.0963968
cg26877240	0.00738921	0.024611	0.76463	0.00229143	0.0139002	0.869402	0.00610681	0.0200224	0.761014
cg26877259	-0.00481048	0.0527708	0.927553	-0.0149713	0.0298047	0.616573	-0.020062	0.042932	0.641326
cg26877270	-0.0733475	0.0307998	0.0191774	0.0365994	0.0173956	0.0379424	0.0513971	0.0250574	0.0429181
cg26877303	0.0208982	0.0328292	0.525887	0.000427352	0.0185418	0.981659	-0.00748232	0.0267084	0.779954
cg26877327	0.000196279	0.0090007	0.982646	0.00107933	0.00508355	0.8323	-0.0012092	0.00732258	0.86918
cg26877336	0.0158336	0.0520257	0.761513	0.0213189	0.0293839	0.469855	-0.0132468	0.0423258	0.754967
cg26877357	-0.0537464	0.0388517	0.169693	0.0286406	0.0219432	0.194877	0.0315236	0.031608	0.321062
cg26877374	-0.0157054	0.0164662	0.342534	0.0129603	0.00930004	0.166597	0.00678197	0.0133962	0.613811
cg26877380	-0.0124448	0.00914163	0.17653	0.00899371	0.00516315	0.0846631	0.00487246	0.00743724	0.51391
cg26877462	0.0146379	0.00834433	0.0825164	-0.0038385	0.00471284	0.417346	-0.0129	0.00678859	0.0603401
cg26877478	-0.00197885	0.00391011	0.613933	0.000744487	0.00220841	0.736751	0.00240203	0.00318109	0.452002
cg26877508	-0.00424153	0.0226932	0.85212	-0.00562548	0.012817	0.661695	-0.00585058	0.0184622	0.751997
cg26877565	0.00179906	0.0147244	0.903004	0.00540968	0.00831625	0.516894	-0.00851181	0.0119791	0.479048
cg26877568	-0.01605	0.0136934	0.244	0.00383286	0.00773397	0.621295	0.0118682	0.0111404	0.289342
cg26877588	0.00233099	0.0117756	0.843493	-0.00432423	0.00665078	0.517095	0.00329257	0.00958008	0.731816
cg26877594	0.047635	0.0250652	0.0603145	-0.0128168	0.0141567	0.3675	-0.0425425	0.020392	0.0395543
cg26877596	-0.0104558	0.0204497	0.610296	0.000715361	0.0115499	0.950739	-0.00355151	0.016637	0.831403
cg26877604	-0.000943877	0.0152433	0.950752	0.00336357	0.00860936	0.696876	0.0142479	0.0124013	0.253393
cg26877646	0.00940812	0.011547	0.417181	-0.00269531	0.0065217	0.680302	-0.00606889	0.00939415	0.519771
cg26877648	0.0181091	0.0120806	0.137084	-0.00408294	0.00682309	0.550954	-0.0130645	0.00982829	0.186842
cg26877678	-0.00188875	0.0379836	0.960442	-0.00743862	0.0214529	0.729529	-0.005558	0.0309018	0.857634
cg26877715	-0.0080283	0.00575976	0.166513	0.00590777	0.00325309	0.0724201	0.00235371	0.0046859	0.616586
cg26877719	-0.0441891	0.0378493	0.24584	0.0123103	0.0213771	0.566027	0.0300486	0.0307925	0.331546
cg26877720	0.0172246	0.0293135	0.558152	-0.0247214	0.0165561	0.1386	-0.0121065	0.0238482	0.612842
cg26877738	0.00911232	0.0143016	0.525511	-0.0102371	0.00807749	0.20803	-0.00562127	0.0116352	0.630084
cg26877887	0.00563464	0.00975808	0.564971	-0.00242335	0.00551132	0.66112	-0.00334341	0.00793875	0.674568
cg26877938	-0.0041128	0.0118584	0.729466	-0.0024438	0.00669758	0.715989	0.00313301	0.00964751	0.746064
cg26878006	-0.00483635	0.0187996	0.797519	0.0105849	0.010618	0.321273	0.012681	0.0152946	0.409052
cg26878046	-0.00508138	0.0133349	0.703984	0.00958794	0.00753149	0.206013	0.0108178	0.0108487	0.321147
cg26878154	-0.0162251	0.0269855	0.54906	0.000759557	0.0152413	0.960355	0.0109297	0.0219542	0.619713
cg26878165	0.00459603	0.00449287	0.308846	-0.00208506	0.00253755	0.413252	-0.00188042	0.00365521	0.608097
cg26878169	-0.0163189	0.008925	0.0705235	0.00776274	0.0050408	0.126788	0.00904313	0.00726099	0.21594
cg26878182	-0.0303101	0.0465901	0.516847	-0.00199239	0.0263138	0.939799	0.00145869	0.0379037	0.96938
cg26878190	-0.0154292	0.0184957	0.406196	0.0103564	0.0104463	0.323935	0.0183431	0.0150473	0.225759
cg26878209	-0.0162692	0.0371497	0.662395	-0.00638971	0.020982	0.761367	0.00461956	0.0302234	0.878833
cg26878318	0.0334248	0.0139937	0.0188301	-0.00813617	0.0079036	0.305813	-0.0179907	0.0113847	0.117272
cg26878542	0.0135754	0.0100803	0.181174	-0.00719234	0.00569328	0.209478	-0.00362712	0.00820087	0.659257
cg26878626	0.00981729	0.0235964	0.678283	0.00364658	0.0133272	0.784952	0.000210562	0.019197	0.991271
cg26878655	-0.00889691	0.0544437	0.870528	0.0197613	0.0307496	0.52195	0.00985205	0.0442931	0.824443
cg26878657	-0.0136126	0.0326828	0.67795	7.77903e-05	0.0184591	0.996646	0.0109815	0.0265893	0.680505
cg26878688	-0.024564	0.0225742	0.279199	0.013476	0.0127498	0.293131	0.0211382	0.0183654	0.252541
cg26878709	0.0550332	0.0536295	0.307336	-0.0166234	0.0302897	0.584382	-0.0234541	0.0436307	0.592099
cg26878734	-0.000372138	0.0116276	0.974533	0.00533654	0.00656721	0.418415	0.000857582	0.00945971	0.927951
cg26878754	-0.00256917	0.0113031	0.820666	0.00898468	0.00638395	0.162477	-0.00853518	0.00919573	0.355601
cg26878816	-3.68261e-05	0.00307912	0.990482	0.000346171	0.00173907	0.842632	-0.00152545	0.00250504	0.543966
cg26878836	0.0268791	0.0138803	0.0556877	-0.00413034	0.00783952	0.59948	-0.00943718	0.0112924	0.405351
cg26878870	-0.0409701	0.0433039	0.346421	0.0421565	0.0244578	0.0879268	0.0394126	0.0352302	0.265996
cg26878876	0.0165579	0.0266481	0.53581	-0.00434085	0.0150507	0.773638	-0.00476061	0.0216798	0.826649
cg26878941	-0.0220916	0.054379	0.685443	0.00720154	0.030713	0.815103	0.0317251	0.0442404	0.475014
cg26878947	-0.00280735	0.0435512	0.948735	-0.00867292	0.0245975	0.725151	-0.0164058	0.0354314	0.644369
cg26878949	-0.00666552	0.0114503	0.561818	0.00710655	0.00646708	0.274512	0.00608302	0.00931547	0.515284
cg26878967	0.0115255	0.00761155	0.13319	0.00332987	0.00429897	0.440457	-0.0122521	0.00619243	0.0506718
cg26878995	0.0236307	0.0256862	0.359844	-0.0167837	0.0145075	0.250126	-0.00912257	0.0208972	0.663402
cg26879013	0.0145556	0.0535017	0.786149	0.0147923	0.0302175	0.625563	-0.00529106	0.0435267	0.903497
cg26879023	0.00617161	0.0205085	0.764106	-2.93274e-05	0.0115831	0.997985	-0.00694494	0.0166849	0.678143
cg26879059	-0.0236317	0.0121742	0.0551158	0.013587	0.00687595	0.0509641	0.00518803	0.00990444	0.601594
cg26879084	-0.0140473	0.0225285	0.534382	-0.0176966	0.012724	0.167434	0.0199781	0.0183282	0.278378
cg26879131	-0.00727476	0.0164993	0.660247	-0.0108983	0.00931873	0.245038	0.00762225	0.0134231	0.571439
cg26879159	0.00402449	0.00720649	0.577808	-0.00112216	0.00407019	0.783358	-0.00482859	0.00586289	0.412175
cg26879203	0.00204809	0.00790452	0.796099	0.00217598	0.00446444	0.627061	0.000872213	0.00643078	0.892391
cg26879282	0.025279	0.0148985	0.0929184	-0.00827606	0.00841459	0.327765	-0.0138243	0.0121208	0.256837
cg26879333	-0.00382518	0.0339387	0.910492	-0.0110351	0.0191684	0.566144	-0.0100392	0.0276111	0.716946
cg26879335	-0.00128565	0.0264176	0.961284	-0.012373	0.0149205	0.408974	-0.006742	0.0214922	0.754419
cg26879339	0.0187223	0.0350054	0.59397	-0.0141035	0.0197709	0.477326	0.00467296	0.0284788	0.870002
cg26879349	-0.0295761	0.0141793	0.0395892	0.00323162	0.00800842	0.687439	0.0215408	0.0115357	0.0648456
cg26879386	0.0136871	0.0285623	0.632863	-0.0347658	0.0161319	0.0336037	0.00901361	0.0232371	0.698933
cg26879421	-0.0118768	0.0264719	0.654668	0.0132904	0.0149512	0.376224	0.00216514	0.0215364	0.920126
cg26879431	0.0262172	0.0278576	0.34896	0.0209298	0.0157339	0.186527	-0.0152636	0.0226638	0.502227
cg26879463	-0.000935898	0.00969053	0.923258	0.00406372	0.00547317	0.459572	-0.0018444	0.0078838	0.815513
cg26879538	0.024846	0.0152729	0.10699	-0.0144169	0.00862605	0.0978479	-0.00347998	0.0124254	0.780013
cg26879546	0.000325726	0.0047345	0.94529	-0.00237481	0.00267403	0.376659	-0.00144522	0.00385179	0.708317
cg26879578	0.000852106	0.0037271	0.819637	-0.00291865	0.00210505	0.168741	-1.3429e-05	0.00303221	0.996475
cg26879616	0.00591525	0.0117247	0.615034	-0.00349611	0.00662206	0.598728	0.00254293	0.00953872	0.790345
cg26879637	-0.0914168	0.0311491	0.00415741	0.0220651	0.0175928	0.212749	0.0649758	0.0253415	0.0118659
cg26879644	0.0138	0.0274166	0.615851	-0.000537076	0.0154848	0.972402	-0.00020761	0.0223049	0.992592
cg26879698	0.00374636	0.00506062	0.46089	-0.000144065	0.00285821	0.959903	-0.00210345	0.0041171	0.610566
cg26879736	0.00585986	0.025983	0.82204	-0.00887393	0.0146751	0.546781	0.0171431	0.0211387	0.419341
cg26879741	-0.0233994	0.0188357	0.217094	0.00944513	0.0106383	0.376801	0.02815	0.0153239	0.0692416
cg26879773	-0.0573266	0.0379937	0.134555	-0.0015675	0.0214586	0.941917	0.0342102	0.03091	0.271104
cg26879777	-0.00269898	0.00332674	0.41916	0.00161433	0.00187893	0.392339	0.000355446	0.00270649	0.895783
cg26879788	-0.0136043	0.00661414	0.0423576	0.00241947	0.00373564	0.518711	0.00844785	0.00538098	0.119651
cg26879800	0.00874307	0.0130558	0.504643	-0.00537841	0.00737385	0.467503	0.00285731	0.0106216	0.788489
cg26879813	-0.0208639	0.0129448	0.110231	0.00063418	0.00731118	0.931054	0.0194107	0.0105314	0.0683318
cg26879815	0.000214051	0.00350006	0.951359	-0.00197411	0.00197682	0.320432	-0.00220571	0.0028475	0.440433
cg26879822	-0.0114086	0.0105636	0.282798	0.00145991	0.00596628	0.807205	0.00555097	0.0085941	0.519851
cg26879890	-0.0163861	0.0165289	0.323951	0.0119372	0.00933545	0.204023	0.0136091	0.0134472	0.31401
cg26879891	0.0200003	0.0102433	0.0537287	-0.0016304	0.00578537	0.77868	-0.0151392	0.0083335	0.0723257
cg26879899	-0.00372478	0.00695476	0.593467	0.0041078	0.00392802	0.29824	0.0077201	0.00565809	0.175556
cg26879918	0.0186853	0.0251642	0.45954	-0.0068401	0.0142126	0.631398	-0.01365	0.0204725	0.5065
cg26879945	-0.0080815	0.0084199	0.339513	0.00146041	0.00475552	0.759421	0.00623173	0.00685007	0.365195
cg26879951	-0.0110451	0.0138242	0.426241	0.00533689	0.00780787	0.495886	0.0102588	0.0112468	0.363928
cg26880055	0.00372605	0.00650009	0.567802	-0.00196981	0.00367122	0.592792	-0.00172014	0.0052882	0.745663
cg26880200	-0.0378114	0.0129177	0.00425316	0.00630412	0.00729583	0.389658	0.0201191	0.0105092	0.0584831
cg26880216	0.00328211	0.0166045	0.843717	-0.00978686	0.00937813	0.299246	0.00821043	0.0135087	0.544734
cg26880239	-0.0130866	0.0184727	0.480361	-0.00189455	0.0104333	0.856282	0.00759523	0.0150286	0.614422
cg26880297	-0.0345472	0.0437103	0.431222	0.0343405	0.0246874	0.167371	0.0246053	0.0355608	0.490623
cg26880298	-0.0198439	0.0113099	0.0824614	0.00350604	0.0063878	0.584347	0.00943396	0.00920127	0.307751
cg26880384	0.0103825	0.0130821	0.429322	-0.00142307	0.00738873	0.847671	-0.0100536	0.0106431	0.34718
cg26880395	-0.0092616	0.0244732	0.705924	0.00542905	0.0138224	0.695341	0.00863228	0.0199104	0.665563
cg26880399	-0.00019533	0.0152446	0.989803	-0.00831351	0.00861007	0.336643	-0.00407297	0.0124023	0.743307
cg26880412	-0.0203717	0.0233635	0.385369	0.00948723	0.0131956	0.47387	0.0119205	0.0190075	0.532021
cg26880445	0.0399462	0.056225	0.479099	0.0117367	0.0317556	0.712482	-0.0226579	0.0457422	0.621469
cg26880493	0.00804356	0.00551473	0.147884	-0.00124459	0.00311469	0.69033	-0.00541539	0.00448655	0.230327
cg26880525	-0.00654866	0.0260583	0.802102	0.0140545	0.0147176	0.341955	0.00286986	0.0211999	0.892596
cg26880539	-0.00336823	0.0212904	0.874622	0.00613065	0.0120247	0.611312	0.0077359	0.017321	0.656134
cg26880549	0.0063423	0.0142605	0.657485	-0.00480691	0.00805429	0.552008	-0.00332038	0.0116018	0.775332
cg26880661	0.00688339	0.0321395	0.830858	0.00178203	0.0181522	0.921997	-0.00736007	0.0261473	0.778932
cg26880708	-0.000533778	0.025951	0.983632	-0.00434719	0.014657	0.767404	0.00522487	0.0211126	0.805057
cg26880734	0.00450802	0.0131781	0.733019	0.00148933	0.0074429	0.841817	-0.00216094	0.0107211	0.840679
cg26880735	-0.0377357	0.0286671	0.19113	-0.0194934	0.0161911	0.231504	0.0352243	0.0233223	0.134179
cg26880753	-0.00894749	0.0504291	0.859539	0.0308857	0.0284821	0.280852	0.016606	0.0410269	0.686537
cg26880777	0.0423611	0.0245779	0.087944	-0.00610185	0.0138815	0.661218	-0.0250088	0.0199955	0.214016
cg26880806	0.00247527	0.00365895	0.500319	-0.000683169	0.00206656	0.741665	-0.00121055	0.00297676	0.685139
cg26880865	-0.0160149	0.0148108	0.282217	0.00356859	0.00836505	0.670601	0.0105493	0.0120494	0.383439
cg26880882	-0.0200754	0.0147761	0.177381	0.000425344	0.00834548	0.959456	0.0230291	0.0120212	0.0583176
cg26880891	0.00601165	0.00295243	0.0444317	-0.00180564	0.00166752	0.281541	-0.00215127	0.00240197	0.372647
cg26880954	0.0252428	0.0238068	0.291607	-0.0237835	0.013446	0.0800356	-0.0224475	0.0193682	0.249277
cg26880961	0.0305119	0.0125315	0.0167075	-0.00331927	0.00707771	0.640129	-0.0214355	0.0101951	0.038069
cg26881035	0.00449812	0.00403959	0.268213	-0.00167541	0.00228154	0.464498	-0.00326524	0.00328644	0.322889
cg26881102	-0.0449041	0.0175908	0.0122325	0.0111797	0.0099352	0.263227	0.0266127	0.0143111	0.0659449
cg26881130	0.0164395	0.0122672	0.183308	-0.00134999	0.00692848	0.845917	-0.0129237	0.0099801	0.19838
cg26881139	0.0069244	0.00781976	0.378055	0.00129489	0.00441657	0.769998	-0.00815469	0.00636182	0.202931
cg26881207	0.00288679	0.0157415	0.854873	0.0159425	0.00889074	0.0760322	-0.00738626	0.0128066	0.565429
cg26881277	-0.000972502	0.00264719	0.714134	0.000519132	0.00149512	0.729173	-2.61452e-05	0.00215364	0.990339
cg26881287	-0.00771135	0.0145493	0.5973	-0.00194512	0.00821738	0.813377	0.0142631	0.0118367	0.231107
cg26881307	0.00254248	0.047392	0.957325	0.0228777	0.0267668	0.394801	0.000514316	0.0385561	0.989384
cg26881318	-0.0190824	0.0306033	0.534379	0.0266888	0.0172846	0.125792	0.00548729	0.0248975	0.826022
cg26881360	0.0104069	0.0152566	0.496767	0.00543913	0.00861683	0.529365	-0.00576799	0.0124121	0.643171
cg26881363	0.0218309	0.0176787	0.219833	-0.0153666	0.00998487	0.127029	-0.0128722	0.0143827	0.372992
cg26881493	-0.0138828	0.0229861	0.547262	0.0215307	0.0129825	0.100424	0.00777448	0.0187005	0.678512
cg26881499	0.0140229	0.0174294	0.423024	-0.0161538	0.00984405	0.10401	-0.0168692	0.0141798	0.237053
cg26881511	-0.0440897	0.0221348	0.0491677	0.0211536	0.0125016	0.0938105	0.0279165	0.0180079	0.124309
cg26881513	-0.00771656	0.018503	0.677558	0.00197718	0.0104504	0.85033	0.00371955	0.0150532	0.805353
cg26881527	-0.00328862	0.00398733	0.411507	1.56323e-05	0.00225203	0.994476	0.00118295	0.00324392	0.716146
cg26881535	-0.00888828	0.0218251	0.684713	0.00168874	0.0123267	0.891313	0.00957325	0.017756	0.591002
cg26881591	-0.00672627	0.0120296	0.577338	0.0138208	0.00679424	0.0446346	-0.0107016	0.00978674	0.276862
cg26881651	-0.0223678	0.0218706	0.308951	0.00403038	0.0123524	0.744906	0.0150901	0.017793	0.398453
cg26881663	-0.0283648	0.0109036	0.0107219	0.00566458	0.0061583	0.359921	0.0187376	0.0088707	0.0372026
cg26881677	-0.00644086	0.0213549	0.763588	0.0127329	0.0120612	0.293704	-0.00568339	0.0173734	0.744267
cg26881686	-0.0163028	0.0202949	0.423748	0.0212683	0.0114624	0.0665338	0.00821557	0.016511	0.619894
cg26881691	0.0083254	0.0338742	0.806371	0.0242419	0.019132	0.208128	-0.0361153	0.0275586	0.193092
cg26881713	0.0062028	0.00479704	0.199035	-0.000224706	0.00270935	0.934071	-0.00831744	0.00390267	0.0355728
cg26881760	-0.00795583	0.00307083	0.0110367	0.00317912	0.00173439	0.0698396	0.00486391	0.00249829	0.0544106
cg26881761	-0.0437666	0.0311198	0.162772	0.0155724	0.0175763	0.377795	0.0255919	0.0253178	0.314588
cg26881802	-0.0136386	0.0282252	0.630026	0.0108	0.0159415	0.4997	0.0136791	0.0229628	0.552746
cg26881894	0.0249936	0.0201901	0.218706	-0.0177281	0.0114033	0.123253	-0.0121038	0.0164258	0.462956
cg26881899	0.00582084	0.0113621	0.609592	0.00888574	0.00641728	0.169301	-0.00470623	0.00924374	0.611808
cg26881916	0.00403905	0.00442768	0.363888	-0.00134183	0.00250074	0.592778	-0.0050366	0.00360217	0.165206
cg26881965	-0.0234912	0.0294498	0.426992	0.0119334	0.0166331	0.474803	0.0172144	0.0239591	0.474164
cg26881997	-0.00940466	0.0232034	0.68613	-0.00242669	0.0131052	0.853478	-0.00121878	0.0188773	0.948653
cg26882009	0.00188192	0.00858204	0.826883	-0.000310802	0.00484709	0.949004	0.00197385	0.00698198	0.777998
cg26882075	-0.0156436	0.0166421	0.349531	0.0149786	0.00939941	0.114253	0.00246416	0.0135393	0.855959
cg26882115	-0.0290141	0.0203218	0.156547	0.0146591	0.0114776	0.204553	0.0214231	0.0165329	0.198094
cg26882120	0.0101394	0.020591	0.623524	0.000989032	0.0116297	0.9324	-0.00446411	0.0167519	0.790427
cg26882161	-0.00125916	0.00887777	0.887503	0.00175755	0.00501412	0.726701	-0.00321041	0.00722257	0.657663
cg26882164	0.0229054	0.0178028	0.201257	-0.00985922	0.0100549	0.329235	-0.0177699	0.0144836	0.222799
cg26882168	-0.024457	0.0169285	0.151725	0.0119796	0.00956113	0.213207	0.0140934	0.0137723	0.308678
cg26882204	-0.0103826	0.023074	0.653728	0.00475575	0.0130321	0.715953	0.00125555	0.018772	0.94681
cg26882206	-0.00648546	0.00883641	0.464734	0.00631398	0.00499076	0.208824	-0.00356928	0.00718892	0.620655
cg26882250	-0.00960101	0.029346	0.744241	-0.00558208	0.0165745	0.736997	-0.00731637	0.0238747	0.759913
cg26882334	-0.000773989	0.00208906	0.711813	2.83388e-05	0.00117989	0.980887	-7.0305e-05	0.00169957	0.967088
cg26882349	-0.0234744	0.0239148	0.328721	0.00825196	0.013507	0.542653	0.0241237	0.019456	0.21797
cg26882352	-0.00889655	0.0217572	0.683504	0.000582458	0.0122884	0.962292	0.00411561	0.0177007	0.816626
cg26882408	-0.00245382	0.0352275	0.944609	0.00917323	0.0198963	0.645783	-0.0198901	0.0286596	0.489315
cg26882409	0.0117004	0.024382	0.632384	-0.0179951	0.0137709	0.194354	7.06639e-05	0.0198362	0.997165
cg26882410	-0.0198081	0.0222247	0.37497	0.0103389	0.0125524	0.412135	0.0271225	0.0180811	0.136817
cg26882419	-0.00780216	0.00474105	0.103037	0.00625315	0.00267772	0.0215696	0.00245335	0.00385711	0.526221
cg26882429	-0.000627041	0.00869353	0.942648	0.0123419	0.00491006	0.013581	-0.00427109	0.00707268	0.547315
cg26882438	-0.000879678	0.0179541	0.961022	-0.0120074	0.0101404	0.239232	0.0138501	0.0146067	0.345357
cg26882448	-0.00304884	0.0339185	0.92856	-0.00641793	0.019157	0.738329	-0.00143632	0.0275947	0.958594
cg26882454	0.00226196	0.0335046	0.946312	-0.00860511	0.0189232	0.650303	-0.00574824	0.0272579	0.833416
cg26882487	-0.0037613	0.0104434	0.719504	-0.000625044	0.00589841	0.915824	0.000122576	0.00849633	0.988519
cg26882525	0.0213379	0.0998579	0.831239	-0.0159416	0.0563993	0.778037	-0.0117993	0.0812401	0.884819
cg26882556	0.0525551	0.0349541	0.135915	-0.0395638	0.0197419	0.0478249	-0.039996	0.0284372	0.162749
cg26882593	0.00113278	0.00338691	0.738748	0.000364556	0.00191291	0.849251	-0.000613828	0.00275544	0.824179
cg26882766	-0.00524865	0.0180687	0.77206	0.00246289	0.0102051	0.809796	0.0127392	0.0146999	0.388268
cg26882814	-0.00982418	0.00915768	0.286004	0.000215129	0.00517221	0.966908	0.00468188	0.00745029	0.531194
cg26882827	-0.0134101	0.0283101	0.636778	-0.0086299	0.0159894	0.590611	-0.00329816	0.0230319	0.886427
cg26882909	-3.19887e-05	0.0101606	0.997494	0.000169927	0.00573866	0.976438	0.00299583	0.00826623	0.71782
cg26883033	-0.00480258	0.0193665	0.804666	0.0057588	0.0109381	0.599737	0.00753041	0.0157557	0.633752
cg26883048	-0.00167327	0.0177622	0.92514	0.0096138	0.010032	0.340264	0.00727148	0.0144506	0.615955
cg26883095	0.0191464	0.019297	0.323546	-0.0148307	0.0108988	0.176711	-0.0163749	0.0156992	0.299494
cg26883114	-0.0447001	0.0232843	0.0577976	0.0112749	0.0131509	0.393344	0.0317729	0.0189431	0.0966748
cg26883152	0.0101343	0.0101313	0.319631	0.00168724	0.00572212	0.768722	-0.0224931	0.0082424	0.00753225
cg26883160	0.00241164	0.0140977	0.864525	-0.000381704	0.00796234	0.961863	-0.00300464	0.0114693	0.793893
cg26883161	0.0192007	0.0210587	0.364127	0.00496092	0.0118939	0.677518	-0.0137705	0.0171325	0.423477
cg26883171	-0.0221689	0.0232803	0.343308	-0.00534329	0.0131486	0.685351	0.0115506	0.0189398	0.543368
cg26883190	-0.0310985	0.0170224	0.0707561	0.0188999	0.00961416	0.0521467	0.0221299	0.0138487	0.113267
cg26883238	0.0181198	0.0100343	0.0740203	-0.0037358	0.00566731	0.511323	-0.00902307	0.00816345	0.271735
cg26883251	0.0094356	0.0103117	0.362419	-0.00498686	0.00582402	0.393944	-0.00439124	0.00838918	0.601849
cg26883264	0.00786856	0.00507112	0.123972	-0.0021335	0.00286415	0.458115	-0.00235498	0.00412565	0.569432
cg26883282	0.00527517	0.00331295	0.114541	-0.00328144	0.00187114	0.0826068	-0.00208853	0.00269528	0.440272
cg26883351	-0.00112032	0.00785442	0.886871	-0.00167432	0.00443614	0.706672	-0.00478024	0.00639001	0.456203
cg26883434	-0.00661406	0.0170518	0.698945	-0.00877222	0.00963077	0.364607	0.0130778	0.0138726	0.348149
cg26883517	0.00235662	0.00975679	0.809644	-0.00121136	0.00551059	0.826465	0.00479639	0.0079377	0.547071
cg26883650	0.00300883	0.00906096	0.740549	-0.00828061	0.00511759	0.108862	-0.00111352	0.00737161	0.880243
cg26883712	0.00503564	0.0072706	0.490196	-0.00423983	0.0041064	0.304383	-0.00435936	0.00591505	0.462886
cg26883786	-0.014971	0.0232504	0.521142	0.00609548	0.0131317	0.643549	0.0213365	0.0189155	0.262079
cg26883836	0.014896	0.00892194	0.0981922	-0.00235351	0.00503907	0.641499	-0.00340334	0.00725851	0.6402
cg26883837	0.0207274	0.026693	0.439318	-0.00295818	0.0150761	0.844847	-0.0152424	0.0217163	0.484413
cg26883884	0.0136063	0.0154667	0.381166	-0.0036831	0.00873552	0.674223	-0.0148468	0.012583	0.240893
cg26883902	-0.0101631	0.00823324	0.220005	0.00360502	0.00465009	0.440054	0.00503409	0.00669821	0.454118
cg26883949	-0.00483644	0.002638	0.0697827	-0.000354657	0.00148993	0.812351	0.00305165	0.00214617	0.158228
cg26883960	0.00127564	0.00884005	0.885558	-0.00544939	0.00499282	0.277753	-0.00440528	0.00719188	0.541603
cg26883963	-0.0395876	0.0402384	0.327624	7.57521e-05	0.0227265	0.997347	0.0309548	0.0327363	0.346688
cg26883974	-0.00181923	0.0292743	0.950574	-0.013993	0.016534	0.39944	-0.00764355	0.0238163	0.748941
cg26883990	-0.00801683	0.0193223	0.679121	0.00468028	0.0109131	0.668961	-0.00643345	0.0157198	0.683243
cg26884027	0.0155645	0.0144373	0.283645	-0.00731079	0.00815411	0.372141	-0.00791797	0.0117455	0.501818
cg26884029	-0.0299168	0.0484605	0.538439	-0.0060274	0.0273703	0.82616	0.0163289	0.0394254	0.679653
cg26884033	-0.00214208	0.00886561	0.809582	0.00394979	0.00500725	0.432125	0.000316732	0.00721268	0.965063
cg26884065	0.00489189	0.00313644	0.122056	-0.00253983	0.00177145	0.154824	-0.0040783	0.00255167	0.113199
cg26884154	-0.00200171	0.00428893	0.641739	0.000863094	0.00242237	0.722381	0.00320059	0.00348929	0.361258
cg26884161	0.0126948	0.0171351	0.460547	0.00397986	0.00967784	0.681799	-0.0229768	0.0139404	0.102511
cg26884180	-0.00478112	0.00837786	0.569519	0.00911516	0.00473177	0.0569553	0.00613179	0.00681586	0.37052
cg26884261	0.00134332	0.00386685	0.729041	-0.000676127	0.00218398	0.757534	-0.000780182	0.0031459	0.804654
cg26884276	-0.00448045	0.00277488	0.109603	0.0026943	0.00156724	0.0887465	0.00338692	0.00225752	0.136756
cg26884320	-0.0130424	0.0109037	0.234523	0.00624665	0.00615834	0.312918	0.00964789	0.00887076	0.279436
cg26884345	0.00300976	0.00876733	0.732114	0.00342645	0.00495175	0.490593	-0.00359153	0.00713272	0.615722
cg26884359	-0.00686334	0.0123331	0.579139	-0.00178504	0.00696568	0.798285	0.00140479	0.0100337	0.888941
cg26884376	0.00489017	0.00413075	0.239337	-0.00609729	0.00233303	0.0103753	-0.00171555	0.0033606	0.610857
cg26884400	0.0205588	0.0175097	0.243186	-0.00146371	0.00988939	0.882641	-0.0148467	0.0142451	0.29987
cg26884428	0.0179278	0.0436452	0.682144	-0.0257118	0.0246506	0.299492	-0.003497	0.0355078	0.921748
cg26884463	0.0418709	0.0240471	0.0847851	-0.0250094	0.0135817	0.0685859	-0.0418837	0.0195636	0.0347633
cg26884557	-0.0134684	0.0161444	0.406171	0.00858865	0.00911827	0.348551	0.00346902	0.0131344	0.792244
cg26884567	0.00497632	0.00376269	0.189065	-0.00108411	0.00212515	0.611104	-0.00167831	0.00306116	0.58476
cg26884570	-0.0168331	0.010279	0.104707	0.00735532	0.00580554	0.208176	0.0112593	0.00836256	0.181282
cg26884581	0.00678199	0.021657	0.754828	0.00503885	0.0122317	0.681277	-0.00169832	0.0176192	0.923407
cg26884658	0.012744	0.0186443	0.495884	-0.0161393	0.0105302	0.128581	-0.0115686	0.0151682	0.447479
cg26884667	-0.0125276	0.0192835	0.517436	-0.00339667	0.0108913	0.755801	-0.00188483	0.0156883	0.904616
cg26884705	0.0199635	0.0215016	0.355447	-0.00084015	0.012144	0.944985	-0.0181681	0.0174928	0.301544
cg26884743	0.000593294	0.00285731	0.83594	0.00292807	0.0016138	0.0726756	0.000715714	0.00232459	0.75882
cg26884751	0.0231396	0.0278486	0.408045	-0.00161371	0.0157287	0.918493	-0.00952072	0.0226564	0.675243
cg26884773	-0.0137773	0.0358315	0.701439	0.0389178	0.0202375	0.0573762	0.0169341	0.029151	0.562634
cg26884775	0.0086776	0.0107997	0.423627	-0.00483463	0.0060996	0.429917	-0.00437878	0.00878615	0.619337
cg26884777	0.0131811	0.0153048	0.39121	-0.00279377	0.0086441	0.747233	-0.0104513	0.0124514	0.403306
cg26884787	-0.00593996	0.0121488	0.625982	-0.00204007	0.00686161	0.766855	-0.00120034	0.00988377	0.903587
cg26884806	0.00373879	0.00934923	0.690098	-0.000169243	0.0052804	0.974496	-0.00612899	0.00760613	0.422312
cg26884816	-0.00442423	0.00292829	0.134043	0.00250051	0.00165389	0.133778	0.00497451	0.00238233	0.0393836
cg26884837	-0.00171552	0.0178089	0.923456	-0.00326436	0.0100584	0.74622	-0.00264178	0.0144886	0.855696
cg26884886	0.000805298	0.00896225	0.928586	0.00293914	0.00506184	0.562811	0.00119104	0.0072913	0.870578
cg26884921	0.00546165	0.0040837	0.184179	-6.3625e-05	0.00230646	0.978049	-0.00515751	0.00332232	0.123795
cg26884973	-0.00544663	0.00501606	0.280215	-0.00165711	0.00283305	0.559944	0.00232274	0.00408085	0.570537
cg26885112	0.00233743	0.00231078	0.314253	-0.00116088	0.00130512	0.375924	-0.00206175	0.00187995	0.275459
cg26885250	0.0292982	0.0542989	0.590715	0.00417544	0.0306677	0.891981	-0.0138999	0.0441752	0.753694
cg26885268	-0.0132857	0.0165029	0.422738	-0.00543817	0.00932074	0.560932	0.0102703	0.013426	0.446137
cg26885345	0.0420483	0.0462448	0.365446	-0.00165673	0.0261189	0.949553	-0.000359011	0.0376228	0.992406
cg26885357	-0.0176974	0.0177848	0.322144	0.0111126	0.0100448	0.271301	0.0156897	0.0144689	0.280862
cg26885400	-0.0188707	0.0336861	0.576627	-0.00657997	0.0190258	0.7302	0.00291778	0.0274056	0.91543
cg26885488	0.00481444	0.0219532	0.826869	-0.000986574	0.0123991	0.936743	-0.00315247	0.0178602	0.860259
cg26885492	-0.00622684	0.0148837	0.676595	-0.00658689	0.00840625	0.435181	0.00506371	0.0121087	0.676726
cg26885493	-0.058832	0.0275879	0.0354622	0.0161128	0.0155815	0.303635	0.06003	0.0224443	0.00876738
cg26885497	0.0111666	0.0135613	0.412271	-0.00436215	0.00765937	0.570308	-0.00546481	0.0110329	0.621483
cg26885517	0.00196186	0.00620318	0.752472	-2.66317e-05	0.00350353	0.99395	0.00402978	0.00504664	0.426507
cg26885578	0.00502876	0.00501194	0.318161	-0.000484035	0.00283072	0.864581	-0.00272975	0.0040775	0.504772
cg26885648	-0.0244807	0.0246886	0.323845	0.0203964	0.013944	0.14674	0.0150979	0.0200856	0.454045
cg26885816	0.00309615	0.0304155	0.919127	0.00847071	0.0171785	0.623046	-0.00281083	0.0247447	0.909793
cg26885821	-0.00150994	0.00356938	0.673202	-1.98738e-05	0.00201597	0.992154	0.00301119	0.00290389	0.302312
cg26885858	0.000131967	0.00335676	0.96872	-0.0032516	0.00189588	0.0894903	0.00137861	0.00273092	0.614821
cg26885864	0.0264016	0.0161198	0.104662	-0.00433301	0.00910437	0.635186	-0.0133049	0.0131143	0.312828
cg26885906	0.0228967	0.0195148	0.24352	-0.0149643	0.0110219	0.177679	-0.0158261	0.0158764	0.321302
cg26885914	0.000382709	0.0218448	0.986058	0.0050767	0.0123378	0.681623	0.00071797	0.017772	0.967857
cg26885951	-0.0181596	0.0392862	0.644934	0.0181387	0.0221887	0.41564	0.0194002	0.0319616	0.545265
cg26886056	0.00374763	0.0144245	0.795555	-0.0107072	0.00814687	0.191821	-0.00331185	0.0117351	0.778373
cg26886063	-0.0137655	0.0305572	0.653357	-0.0229163	0.0172586	0.187322	0.00640242	0.02486	0.797303
cg26886066	-0.0283729	0.0324806	0.384509	0.00219411	0.0183449	0.905042	0.0283397	0.0264249	0.286145
cg26886070	0.00396899	0.0112799	0.725696	0.00658695	0.00637084	0.303718	-0.00839699	0.00917685	0.362427
cg26886089	0.00795215	0.011563	0.493251	-0.0061215	0.00653073	0.35089	0.000513879	0.00940717	0.956547
cg26886117	0.00565647	0.0149721	0.706396	0.000295307	0.00845616	0.972213	0.00164758	0.0121806	0.892682
cg26886161	0.0135199	0.0165253	0.415266	-0.00887624	0.00933339	0.343934	-0.00716961	0.0134442	0.595044
cg26886188	-0.0169758	0.0200762	0.399852	-0.00399307	0.0113389	0.725478	0.027276	0.0163331	0.0981149
cg26886202	0.00070176	0.0330519	0.983104	0.00356127	0.0186675	0.849098	0.0256017	0.0268896	0.343387
cg26886252	0.017531	0.0159235	0.273616	-0.0131527	0.00899353	0.146814	-0.0166606	0.0129547	0.201449
cg26886257	0.0119232	0.0198933	0.550319	-0.0061518	0.0112356	0.585262	0.00406703	0.0161843	0.802112
cg26886259	-0.0116289	0.017155	0.499449	-0.00462253	0.00968907	0.634362	-7.80902e-05	0.0139566	0.995547
cg26886268	0.00929286	0.0122145	0.448601	-0.00747417	0.0068987	0.281282	-0.00425617	0.00993721	0.669368
cg26886277	0.0100754	0.0278518	0.718318	-0.0016615	0.0157306	0.916098	-0.00713744	0.0226591	0.753437
cg26886307	0.00440746	0.00362081	0.22643	-0.00268151	0.00204502	0.19284	-0.00280428	0.00294574	0.34345
cg26886381	0.000400552	0.00252012	0.874042	-0.00112478	0.00142335	0.431298	0.000653979	0.00205026	0.750425
cg26886411	0.00224303	0.008342	0.788584	0.000655009	0.00471152	0.889717	-0.00699028	0.00678669	0.305546
cg26886424	0.00859307	0.012476	0.492597	0.00282261	0.0070464	0.689605	-0.000204008	0.01015	0.984005
cg26886427	0.001564	0.00259239	0.5477	-0.00129913	0.00146417	0.3771	0.000627674	0.00210906	0.766632
cg26886462	0.0109278	0.0200116	0.586257	0.012398	0.0113024	0.275359	-0.0122237	0.0162806	0.454562
cg26886499	0.0165743	0.0212436	0.437152	-0.0255722	0.0119983	0.0355648	0.00113136	0.0172829	0.94794
cg26886541	-0.0174498	0.0152055	0.25393	0.00610706	0.008588	0.478702	0.00499442	0.0123706	0.687287
cg26886544	-0.00130006	0.0029048	0.655462	0.001187	0.00164062	0.471091	0.00201797	0.00236322	0.395239
cg26886572	0.0243644	0.0506041	0.631255	0.00668882	0.0285809	0.815449	-0.0206551	0.0411693	0.616996
cg26886599	0.0222852	0.0333417	0.505456	-0.00325593	0.0188312	0.863086	-0.0189409	0.0271253	0.486659
cg26886610	0.0128323	0.0208283	0.539259	-0.00613981	0.0117637	0.602899	-0.0031215	0.016945	0.854227
cg26886686	-0.0117658	0.00737944	0.114067	0.0041258	0.00416787	0.324658	0.0147511	0.00600359	0.0157665
cg26886700	0.033391	0.0294327	0.259359	-0.0118063	0.0166235	0.479254	-0.0117656	0.0239452	0.624275
cg26886708	0.0324523	0.029881	0.280119	-0.0149025	0.0168766	0.379384	-0.0215869	0.0243099	0.376721
cg26886711	0.00172247	0.00316685	0.587742	6.49221e-05	0.00178862	0.971119	-0.00160171	0.00257642	0.535594
cg26886755	-0.00455953	0.0089675	0.61228	-0.0027253	0.0050648	0.591738	-0.000575243	0.00729557	0.937314
cg26886798	-0.00458114	0.0084665	0.589673	0.00250823	0.00478184	0.601093	0.00299604	0.00688798	0.664544
cg26886832	0.0159858	0.0115938	0.171089	0.000486688	0.00654812	0.940903	-0.0121456	0.00943222	0.200892
cg26886837	0.00404786	0.0125055	0.746865	-0.00398013	0.00706305	0.574372	0.00153946	0.0101739	0.880039
cg26886850	0.0386137	0.0246137	0.11992	-0.00662803	0.0139017	0.634581	-0.023239	0.0200246	0.248657
cg26886855	0.015726	0.0109893	0.155605	-0.00542767	0.00620672	0.383994	-0.00711182	0.00894044	0.428265
cg26886875	-0.0100038	0.0217052	0.645897	0.00221135	0.012259	0.857222	0.00322217	0.0176584	0.855589
cg26886885	0.0453359	0.0367554	0.220359	-0.0384281	0.0207593	0.0671627	-0.036038	0.0299026	0.231036
cg26886890	-0.00489535	0.0274704	0.85893	-0.0093034	0.0155152	0.550135	-0.00491227	0.0223487	0.826484
cg26886909	-0.00672513	0.0072499	0.355885	-0.00151577	0.00409471	0.712049	0.00151839	0.0058982	0.797385
cg26886942	0.0302486	0.0202106	0.137694	0.00703085	0.0114149	0.539364	-0.0148847	0.0164425	0.367551
cg26886965	-0.0023248	0.0161399	0.885765	0.011648	0.00911577	0.204342	-0.00205506	0.0131308	0.875955
cg26886972	-0.00221126	0.00292856	0.45202	0.00143386	0.00165404	0.388124	0.00226872	0.00238255	0.343327
cg26886976	-0.0115356	0.0383072	0.763951	-0.0102423	0.0216357	0.636982	-0.0086054	0.0311651	0.783035
cg26887030	-0.0506318	0.0249238	0.0449152	0.0319432	0.0140768	0.0254482	0.02205	0.0202769	0.279509
cg26887084	-0.0432183	0.0194252	0.0283843	0.0200784	0.0109713	0.0702754	0.0220822	0.0158035	0.165479
cg26887085	-0.0164925	0.0156145	0.293459	0.0060326	0.00881898	0.495559	-0.00227236	0.0127033	0.858401
cg26887137	0.0252707	0.0174405	0.150538	0.00247789	0.00985029	0.801912	-0.0114262	0.0141888	0.422597
cg26887147	0.0101576	0.0105468	0.337866	5.35114e-05	0.00595677	0.992851	-0.0105873	0.00858041	0.220195
cg26887212	-0.0311408	0.0272925	0.256651	0.0130928	0.0154147	0.397744	0.0225209	0.022204	0.312951
cg26887226	-0.00394615	0.00880635	0.655068	0.00265472	0.00497378	0.594729	0.00253639	0.00716446	0.724082
cg26887266	-0.00519536	0.00611728	0.397788	0.00248345	0.00345501	0.473977	0.00137944	0.00497675	0.782229
cg26887273	0.00217049	0.00311262	0.487254	-0.000912505	0.00175799	0.604888	0.000772011	0.00253229	0.761114
cg26887302	-0.000956815	0.0025917	0.712786	0.00136964	0.00146378	0.351733	0.000120759	0.00210849	0.954445
cg26887379	0.0036301	0.00258936	0.164096	-0.000431702	0.00146246	0.768474	-0.00417992	0.00210659	0.0500293
cg26887465	0.00072409	0.00761512	0.924441	-0.0031902	0.00430099	0.46002	0.00160797	0.00619534	0.795759
cg26887476	-0.000642796	0.0254213	0.979879	0.00179371	0.0143579	0.900836	0.00747072	0.0206817	0.71871
cg26887503	-0.013233	0.0183933	0.473576	0.00732208	0.0103884	0.482588	0.000554495	0.014964	0.970516
cg26887528	-0.00588237	0.00785141	0.455524	-0.00208518	0.00443444	0.63924	0.00167202	0.00638757	0.794055
cg26887563	0.0478675	0.0328389	0.148136	-0.036947	0.0185473	0.0491487	-0.0390848	0.0267164	0.146679
cg26887632	-0.00155771	0.00302114	0.607294	0.000142977	0.00170633	0.933392	0.000730073	0.00245787	0.767069
cg26887740	0.0301724	0.0291728	0.303558	-0.012673	0.0164766	0.443655	-0.0108103	0.0237337	0.649771
cg26887757	-0.00556602	0.00762062	0.466895	-0.00180288	0.00430409	0.676224	0.00206806	0.00619981	0.739417
cg26887966	-0.00502582	0.0554825	0.928008	0.028672	0.0313363	0.362449	-0.00515429	0.0451382	0.909321
cg26888012	0.0151617	0.0150446	0.316039	-0.00837826	0.00849713	0.326556	0.00354493	0.0122397	0.772714
cg26888063	0.00701104	0.0150425	0.642191	-0.00837345	0.00849594	0.326766	-0.00767701	0.0122379	0.531914
cg26888147	0.00299574	0.0213289	0.888589	-0.0017	0.0120464	0.888064	0.0087148	0.0173522	0.616633
cg26888153	0.0261195	0.0268637	0.333296	0.000553197	0.0151725	0.970989	-0.0119728	0.0218551	0.585057
cg26888181	-0.00283315	0.0080081	0.72426	-0.000747031	0.00452294	0.869154	0.003657	0.00651504	0.575863
cg26888222	0.00846807	0.020314	0.677693	0.0112986	0.0114733	0.327158	-0.0066317	0.0165266	0.689092
cg26888225	-0.00413038	0.00257513	0.111944	-0.000527036	0.00145442	0.717858	0.00538729	0.00209502	0.011629
cg26888267	0.00577506	0.00946089	0.543	-0.0020118	0.00534347	0.707361	-0.00613487	0.00769697	0.427349
cg26888282	0.0463593	0.0209326	0.0290982	-0.0300641	0.0118227	0.0125578	-0.0361755	0.0170299	0.0361674
cg26888284	0.0115515	0.0101233	0.256619	-0.0143305	0.00571762	0.0138437	-0.0101953	0.00823592	0.218709
cg26888315	0.000753375	0.0289243	0.979273	0.000237221	0.0163363	0.988444	-0.00501819	0.0235316	0.831572
cg26888356	0.00804195	0.00940998	0.394847	-0.00428178	0.00531472	0.422398	-0.00245367	0.00765556	0.749266
cg26888422	0.0296523	0.0295269	0.317731	-0.013556	0.0166766	0.418261	-0.0185627	0.0240218	0.441534
cg26888463	-0.00175749	0.0437367	0.968029	-0.0165888	0.0247023	0.50345	-0.00993463	0.0355823	0.780678
cg26888493	-0.00381719	0.00502353	0.449161	0.00142794	0.00283727	0.615896	0.0028152	0.00408693	0.492557
cg26888530	-0.00433989	0.0124384	0.727906	0.00818461	0.00702517	0.24683	0.00148808	0.0101194	0.883392
cg26888623	0.00522953	0.0120683	0.66573	0.0103085	0.00681614	0.133658	-0.00382474	0.00981828	0.697713
cg26888630	0.00238463	0.00969279	0.806181	-0.000824093	0.00547444	0.880652	-0.00160516	0.00788564	0.839124
cg26888672	0.0158763	0.0300934	0.598992	-0.00372359	0.0169966	0.827045	-0.0137775	0.0244827	0.574893
cg26888727	0.0169574	0.0142314	0.236315	-0.00488199	0.00803782	0.545006	-0.0123944	0.011578	0.287018
cg26888760	0.0174631	0.0270433	0.519952	0.0121227	0.0152739	0.429293	-0.0232843	0.0220012	0.292513
cg26888807	-0.0283612	0.033893	0.404749	0.0158708	0.0191426	0.409073	0.0280248	0.0275739	0.311964
cg26888813	-0.00153186	0.00265409	0.565148	-0.0016062	0.00149902	0.286575	0.000822198	0.00215925	0.704191
cg26888842	-0.0028628	0.00694931	0.681272	-0.000889135	0.00392494	0.821257	-0.00102717	0.00565366	0.856208
cg26888861	0.00831057	0.00501306	0.100559	-0.00316505	0.00283135	0.26636	-0.00667659	0.00407841	0.104826
cg26888870	-0.0268794	0.0461651	0.561739	0.0203617	0.0260738	0.436729	0.0294175	0.037558	0.435366
cg26888871	-0.0182414	0.0121916	0.137808	0.00291812	0.00688576	0.672647	0.00759291	0.00991856	0.445798
cg26888920	-0.000620229	0.00859697	0.942633	-0.00254239	0.00485553	0.601733	-0.000972314	0.00699412	0.889721
cg26888941	0.000703679	0.0339323	0.983497	-0.000420719	0.0191648	0.98253	0.00329515	0.0276059	0.905231
cg26888971	0.0291991	0.0133068	0.0305765	-0.0107086	0.00751562	0.157378	-0.0276257	0.0108258	0.0122612
cg26889118	-0.00618566	0.117313	0.958056	0.0673143	0.0662579	0.312158	-0.0211044	0.0954409	0.825455
cg26889226	0.0205518	0.0346816	0.554823	-0.0355088	0.019588	0.0729271	-0.00072119	0.0282155	0.97966
cg26889241	0.00996392	0.0170359	0.559974	0.00453047	0.0096218	0.638791	-0.0139236	0.0138597	0.317558
cg26889274	0.0363804	0.0243591	0.138519	-0.0161811	0.0137579	0.242392	-0.0178686	0.0198175	0.36945
cg26889343	0.00276727	0.00806887	0.732366	0.000401393	0.00455726	0.929995	-0.00254436	0.00656449	0.699157
cg26889362	-0.0334018	0.040887	0.415951	0.0192045	0.0230928	0.407643	0.0394193	0.0332639	0.238864
cg26889367	0.0290647	0.0199674	0.148696	-0.0147421	0.0112775	0.194198	-0.0206128	0.0162446	0.207482
cg26889408	0.00354408	0.0353867	0.920428	0.00239798	0.0199863	0.904744	-8.95251e-05	0.0287891	0.997525
cg26889414	0.042217	0.0203495	0.0406446	-0.00894473	0.0114933	0.438293	-0.0224715	0.0165555	0.177789
cg26889427	-0.00501744	0.00893179	0.575568	0.00136896	0.00504463	0.786677	-0.000418822	0.00726652	0.954155
cg26889437	0.0349106	0.0477144	0.466123	-0.00552582	0.0269489	0.837959	-0.0151872	0.0388184	0.696471
cg26889522	-0.037642	0.0216409	0.0851063	0.0117624	0.0122227	0.338248	0.0177109	0.0176061	0.316918
cg26889552	0.0186807	0.0359015	0.604006	0.000612517	0.020277	0.975963	-0.00224187	0.0292079	0.938974
cg26889564	0.0310181	0.0149158	0.0401781	-0.0175422	0.00842437	0.0399184	-0.00992522	0.0121349	0.415393
cg26889572	-0.00883865	0.0158037	0.577249	-0.00111465	0.00892587	0.900876	0.00335232	0.0128572	0.794845
cg26889586	-0.00733761	0.0202736	0.718184	-0.00015349	0.0114504	0.989332	0.0139274	0.0164937	0.400498
cg26889647	8.24844e-05	0.00224403	0.970753	-0.000273263	0.00126742	0.829742	6.79677e-07	0.00182564	0.999704
cg26889659	0.10923	0.0578526	0.0619747	-0.0348715	0.0326749	0.288492	-0.0565106	0.0470664	0.232779
cg26889677	0.00285143	0.0229069	0.901191	-0.00142791	0.0129377	0.912343	0.00175143	0.0186361	0.925316
cg26889696	0.0049683	0.0124612	0.690981	-0.00621642	0.00703805	0.379258	0.000716149	0.0101379	0.943828
cg26889735	-0.0104764	0.0170809	0.541074	0.00493836	0.0096472	0.609876	0.00734863	0.0138963	0.598126
cg26889764	0.00170288	0.0166376	0.918687	-0.00633327	0.00939682	0.501911	-0.000589329	0.0135356	0.96536
cg26889774	0.00471277	0.0114044	0.680332	-0.00261783	0.00644114	0.685318	-0.00718152	0.00927812	0.440777
cg26889819	-0.00669499	0.0123856	0.590048	0.00421814	0.00699536	0.547907	-0.00258292	0.0100764	0.798231
cg26889826	-0.0161136	0.0491666	0.743812	0.0116874	0.0277691	0.674766	0.0134999	0.0399998	0.736462
cg26889840	-0.00370004	0.00289284	0.203906	-3.84882e-05	0.00163387	0.981254	0.00296213	0.00235349	0.211161
cg26889844	0.00622149	0.00949687	0.513932	-0.000272058	0.00536379	0.959651	-0.00152545	0.00772624	0.843894
cg26889879	-0.00142815	0.0164963	0.931187	-0.00269506	0.00931704	0.772992	0.0065282	0.0134207	0.62775
cg26889928	0.00315888	0.00487283	0.518331	-0.00251504	0.00275215	0.363041	-0.0022936	0.00396432	0.564213
cg26889948	0.00333615	0.026211	0.898979	-0.00881085	0.0148038	0.553099	-0.00263173	0.0213241	0.902031
cg26889953	-0.0047269	0.0274227	0.863501	2.14554e-05	0.0154882	0.998898	-0.0118304	0.0223099	0.597122
cg26889990	-7.52933e-05	0.00355063	0.983125	-0.000295782	0.00200538	0.883045	0.000755026	0.00288864	0.79435
cg26889999	-0.00117597	0.0138617	0.932565	0.00305283	0.007829	0.697428	-0.0032864	0.0112772	0.771347
cg26890010	0.00713711	0.0046355	0.126866	-0.00517069	0.00261811	0.0510849	-0.00328913	0.00377125	0.385252
cg26890101	0.00425501	0.00356526	0.23557	0.000345508	0.00201364	0.864119	-0.00196312	0.00290054	0.500121
cg26890123	-0.00706405	0.00857339	0.411968	0.00772099	0.00484221	0.11404	-0.000683695	0.00697494	0.922115
cg26890159	0.0012716	0.0031113	0.68365	-5.47951e-05	0.00175725	0.975188	-0.00121765	0.00253122	0.63155
cg26890181	0.00754831	0.0118427	0.525365	-0.0015315	0.00668873	0.819372	-0.00156869	0.00963475	0.870999
cg26890182	0.0320642	0.0177508	0.0739321	-0.0147513	0.0100256	0.144397	-0.0199026	0.0144413	0.171288
cg26890189	-0.072283	0.0218348	0.00130457	0.0180181	0.0123322	0.147199	0.0581929	0.0177639	0.00145696
cg26890195	0.0020582	0.0117799	0.861659	-0.0141739	0.00665324	0.0356437	-0.0075849	0.00958364	0.430597
cg26890284	-0.0442973	0.0171921	0.0114689	0.00845716	0.00971003	0.385898	0.0233188	0.0139868	0.0986667
cg26890309	0.0205073	0.0172824	0.238253	-0.00431382	0.009761	0.659503	-0.0282338	0.0140602	0.0473884
cg26890354	0.0214652	0.0341139	0.530667	-0.00849263	0.0192673	0.660344	-0.0110839	0.0277536	0.690491
cg26890407	0.0175103	0.0160186	0.277019	-0.00789026	0.00904722	0.385275	-0.00138732	0.013032	0.915439
cg26890480	-0.00446796	0.0161603	0.782763	-0.00939325	0.00912725	0.305946	0.0200453	0.0131473	0.130563
cg26890621	-0.0623187	0.0304577	0.0434274	0.015326	0.0172024	0.37515	0.0369659	0.0247791	0.138959
cg26890646	0.0194409	0.0373939	0.604308	-0.0107551	0.0211199	0.61173	-0.0104845	0.030422	0.731107
cg26890706	-0.0232862	0.0334367	0.48781	0.0145177	0.0188849	0.443893	0.0366358	0.0272026	0.181159
cg26890708	-0.0437152	0.0165915	0.00978638	0.0134259	0.00937078	0.155113	0.0297332	0.0134981	0.0299548
cg26890754	0.0110725	0.0273775	0.686772	-0.0268793	0.0154627	0.0852935	-0.00185107	0.0222732	0.933936
cg26890815	0.00399606	0.051504	0.938314	0.0137868	0.0290892	0.636591	-0.000548041	0.0419014	0.989591
cg26890828	0.0220093	0.0134169	0.104124	-0.00789038	0.00757778	0.30032	-0.0106515	0.0109154	0.331553
cg26890839	0.00806468	0.0251182	0.748842	0.00743586	0.0141866	0.601361	-0.0139609	0.0204351	0.496103
cg26890920	-0.00347422	0.00477355	0.468468	0.00136661	0.00269608	0.613371	0.001564	0.00388355	0.688029
cg26891088	-0.0253126	0.0283888	0.37477	0.00227348	0.0160339	0.887535	0.0232784	0.0230959	0.315984
cg26891099	-0.0453332	0.0322641	0.163164	0.0351586	0.0182226	0.0565745	0.0370354	0.0262487	0.161429
cg26891135	-0.024353	0.0377326	0.520171	0.0261111	0.0213112	0.223425	0.0232277	0.0306976	0.451069
cg26891150	0.011863	0.0175885	0.501598	-0.00996424	0.00993392	0.318306	-0.0116652	0.0143093	0.416924
cg26891200	-0.0152421	0.0159175	0.340635	0.00244777	0.0089901	0.785985	0.0168877	0.0129498	0.195257
cg26891211	-0.0204882	0.0329632	0.535682	0.0142859	0.0186175	0.444725	0.0253162	0.0268175	0.347481
cg26891236	0.00334792	0.0122104	0.784518	0.008633	0.00689636	0.213616	-0.0076767	0.00993384	0.441511
cg26891237	0.0237093	0.0481004	0.623177	0.0146013	0.0271669	0.592165	-0.0114366	0.0391324	0.77071
cg26891247	-0.00343233	0.0134014	0.798397	-0.00446317	0.00756906	0.556776	0.00761697	0.0109028	0.486442
cg26891267	-0.00416131	0.0170496	0.807687	-0.0075437	0.00962956	0.435287	-0.0121284	0.0138709	0.384048
cg26891290	0.0398449	0.0346688	0.253229	0.0013919	0.0195808	0.943475	-0.019293	0.028205	0.495572
cg26891362	-0.0172576	0.0200052	0.390431	0.0166288	0.0112988	0.144299	0.0117032	0.0162753	0.473807
cg26891376	0.0214292	0.0114428	0.0640865	-0.000544228	0.00646282	0.933062	-0.0124944	0.00930934	0.182653
cg26891410	0.00565536	0.00929876	0.544472	0.00340494	0.00525189	0.51829	-0.00462585	0.00756507	0.542301
cg26891537	-0.0192626	0.0403363	0.634034	0.022531	0.0227817	0.325101	0.0141083	0.0328158	0.668195
cg26891574	-0.0168522	0.0152733	0.272566	0.00585722	0.00862629	0.49874	0.0115942	0.0124257	0.353072
cg26891598	0.0208678	0.00999622	0.0394309	-0.00573587	0.00564582	0.312155	-0.0185231	0.0081325	0.0249193
cg26891632	0.0193984	0.0482924	0.68879	0.0199671	0.0272753	0.465881	0.000337876	0.0392886	0.993156
cg26891645	0.00169907	0.00758103	0.823129	0.000558706	0.00428173	0.896449	-0.00153857	0.0061676	0.803527
cg26891649	-0.000765516	0.00374596	0.838498	0.000814172	0.0021157	0.701201	-0.000483475	0.00304755	0.874276
cg26891661	0.00862073	0.0225028	0.702478	0.00113167	0.0127095	0.929231	-0.0115248	0.0183073	0.530473
cg26891733	0.0287729	0.0393715	0.466642	0.0139374	0.0222368	0.532266	-0.0102695	0.0320309	0.749187
cg26891744	0.0101917	0.0207523	0.624444	0.00764159	0.0117208	0.515947	-0.0123497	0.0168831	0.466232
cg26891857	0.00261582	0.0409871	0.949243	0.0118639	0.0231493	0.60946	0.00304185	0.0333454	0.927502
cg26891868	-0.0186128	0.0136811	0.176801	0.00534507	0.00772704	0.490739	0.00733508	0.0111304	0.511432
cg26891873	0.00597133	0.022107	0.787643	0.000314275	0.0124859	0.97997	-0.00552551	0.0179853	0.759325
cg26891902	0.00249177	0.00711364	0.72688	-0.00675409	0.00401775	0.0959353	0.000874401	0.00578735	0.880217
cg26891924	-0.000769451	0.00295364	0.795018	0.00197288	0.0016682	0.239815	0.000124479	0.00240296	0.958791
cg26891951	-0.00625433	0.0227675	0.784121	0.0002042	0.012859	0.987362	0.0073753	0.0185226	0.691365
cg26891999	0.00905261	0.0115438	0.434816	0.0130787	0.00651989	0.0476154	-0.00701648	0.00939154	0.456788
cg26892003	-0.00654076	0.0161855	0.68701	0.00211732	0.00914147	0.817318	0.018357	0.0131678	0.166445
cg26892115	-0.00118446	0.00326436	0.7175	0.00124123	0.00184369	0.502386	0.00214038	0.00265574	0.422227
cg26892120	0.0222397	0.0217658	0.309406	-0.0213481	0.0122932	0.0856054	-0.0178386	0.0177077	0.316227
cg26892192	0.0396241	0.052465	0.451911	0.000494094	0.029632	0.98673	-0.0264072	0.0426833	0.537564
cg26892222	0.0294952	0.0166485	0.0795616	-0.016782	0.00940299	0.0773963	-0.0264748	0.0135445	0.0534736
cg26892308	0.0260841	0.0361004	0.471681	-0.0187134	0.0203893	0.360976	-0.00179483	0.0293697	0.951395
cg26892353	0.00131746	0.0186896	0.943946	-0.00459069	0.0105558	0.664593	-0.000130267	0.015205	0.993182
cg26892368	-0.000842959	0.00378438	0.824196	-4.99433e-05	0.0021374	0.981406	0.00292847	0.00307881	0.343859
cg26892394	0.000422188	0.00222703	0.850035	-8.41358e-05	0.00125781	0.946805	0.000462142	0.00181181	0.799202
cg26892401	0.00596353	0.0105748	0.574087	0.00358449	0.00597263	0.549789	-0.00148185	0.00860324	0.863601
cg26892415	-0.000682584	0.0325366	0.983305	-0.0127847	0.0183765	0.488259	-0.00533348	0.0264704	0.840734
cg26892562	-0.0107159	0.0255194	0.675468	-0.00657845	0.0144132	0.6491	0.00276288	0.0207615	0.894405
cg26892618	0.0289485	0.0146984	0.051719	-0.00805763	0.00830159	0.33413	-0.0197224	0.011958	0.102287
cg26892635	0.00172927	0.0230936	0.940462	0.00259319	0.0130432	0.842819	0.0163892	0.018788	0.385164
cg26892702	-0.000252908	0.00558644	0.963983	1.28709e-05	0.00315519	0.996754	-0.00345239	0.00454488	0.449305
cg26892761	0.0107305	0.00589732	0.0718799	-0.00330521	0.00333078	0.323484	-0.00657622	0.00479781	0.173608
cg26892843	-0.000934313	0.00759543	0.902351	-0.000146987	0.00428986	0.972737	0.00110236	0.00617931	0.858781
cg26892874	0.00401811	0.00991605	0.686204	-0.00486553	0.00560054	0.3871	0.000360971	0.00806727	0.964402
cg26893022	-0.0279193	0.0256114	0.278338	-0.00370735	0.0144652	0.798261	0.00990014	0.0208364	0.635746
cg26893025	0.0135073	0.00942741	0.155106	0.000749007	0.00532456	0.888419	-0.017002	0.00766973	0.0289508
cg26893124	-0.00946547	0.0162826	0.562357	0.00552926	0.00919635	0.549065	-0.0026123	0.0132468	0.844078
cg26893134	-0.00719601	0.0259014	0.781734	-0.000893811	0.014629	0.951405	0.0154733	0.0210723	0.46452
cg26893137	-0.00394041	0.00387852	0.312152	-0.000533224	0.00219057	0.808191	-0.00114469	0.0031554	0.717556
cg26893147	-0.00697931	0.0142845	0.626221	-0.00627585	0.00806782	0.43851	0.00463173	0.0116213	0.691087
cg26893181	0.00694719	0.0121294	0.568121	0.00644331	0.00685062	0.349251	-0.00839705	0.00986795	0.396876
cg26893197	-0.00169402	0.00279326	0.545605	0.000932651	0.00157762	0.555763	0.00166244	0.00227247	0.466185
cg26893231	-0.00313388	0.0236259	0.894745	-0.00371894	0.0133438	0.781061	0.00824053	0.019221	0.669064
cg26893314	0.0114892	0.0190354	0.547524	0.0118837	0.0107511	0.271716	-0.0153069	0.0154864	0.325384
cg26893337	0.0152819	0.0286528	0.595	-0.00762821	0.016183	0.638422	-0.00992511	0.0233107	0.671205
cg26893422	-0.0105787	0.0492584	0.830401	-0.0084983	0.0278209	0.76066	-0.0204721	0.0400745	0.610605
cg26893438	-0.00873754	0.0217575	0.688862	0.0102613	0.0122885	0.405729	0.00775245	0.0177009	0.662373
cg26893445	0.00117946	0.00261	0.65234	0.000241447	0.00147412	0.870233	0.000930696	0.00212338	0.662128
cg26893448	0.00391785	0.0120093	0.744942	0.00209869	0.00678277	0.757663	-0.000677774	0.00977021	0.944835
cg26893451	-0.0387141	0.0242825	0.114084	0.0154505	0.0137146	0.262674	0.0160945	0.0197552	0.417222
cg26893502	-0.0106857	0.0102823	0.301253	0.00364115	0.00580738	0.532126	0.0025987	0.00836521	0.756722
cg26893515	0.00685008	0.052869	0.897175	-0.0220951	0.0298602	0.461098	-0.0170403	0.0430119	0.692836
cg26893523	-0.00792368	0.0307134	0.796958	-0.0174051	0.0173468	0.318159	-0.00626319	0.0249871	0.802604
cg26893526	-0.0192046	0.0288645	0.507398	0.0018145	0.0163025	0.911605	0.00184975	0.0234829	0.937376
cg26893530	-0.0158153	0.0196347	0.422495	0.0165073	0.0110896	0.13982	0.0143074	0.015974	0.372624
cg26893600	-0.00663682	0.0085413	0.439014	0.00305594	0.00482409	0.527899	0.00593949	0.00694883	0.394776
cg26893605	0.0199701	0.0212473	0.349587	-0.00575698	0.0120004	0.632486	0.00502602	0.0172859	0.771851
cg26893623	0.0124645	0.0188467	0.509932	-0.0127741	0.0106445	0.233007	-0.00737326	0.0153328	0.631674
cg26893667	0.0641242	0.0342186	0.0639149	-0.0342598	0.0193265	0.0793879	-0.0438247	0.0278387	0.118656
cg26893685	-0.0129228	0.0148933	0.387681	0.00825486	0.00841166	0.328833	0.0117336	0.0121165	0.335232
cg26893699	-0.0558204	0.0294926	0.0613501	0.0195861	0.0166573	0.242512	0.0513065	0.0239939	0.0349779
cg26893705	0.0351469	0.022093	0.114862	-0.0267512	0.012478	0.0345185	-0.0262592	0.0179739	0.147226
cg26893743	0.00559672	0.0238981	0.815325	-0.012725	0.0134975	0.348118	0.00193829	0.0194425	0.920791
cg26893762	0.0168928	0.0194596	0.387461	-0.00629512	0.0109907	0.568113	-0.00446271	0.0158315	0.778623
cg26893774	0.00406381	0.0312666	0.896854	-0.000766741	0.0176593	0.965456	0.0083811	0.0254372	0.742494
cg26893787	-0.0207968	0.0274323	0.450201	0.00285431	0.0154936	0.854218	0.0110566	0.0223177	0.621415
cg26893795	0.000321459	0.00483167	0.94709	0.000499643	0.0027289	0.855103	-0.000170413	0.00393084	0.965508
cg26893816	-0.00652635	0.0122464	0.595295	0.00443803	0.00691671	0.522606	0.00457129	0.00996314	0.647379
cg26893854	0.0173894	0.00983306	0.0800952	-0.00300119	0.00555367	0.590149	-0.0104733	0.00799976	0.193529
cg26893858	-0.0063031	0.0207207	0.761626	-0.00371122	0.011703	0.751829	0.00317924	0.0168575	0.8508
cg26893861	0.075511	0.0469667	0.111106	-0.0243381	0.0265266	0.361134	-0.016932	0.0382101	0.65865
cg26893909	-0.0074269	0.0167798	0.659024	0.00165734	0.00947717	0.861537	0.0142149	0.0136513	0.300308
cg26893926	-0.0110136	0.0194896	0.573297	-0.00870702	0.0110077	0.430856	0.00734561	0.0158559	0.644197
cg26894017	0.00223426	0.0169858	0.89562	0.0172396	0.00959349	0.0754143	-0.000563939	0.0138189	0.967531
cg26894033	-0.0288237	0.0182577	0.117624	0.00564559	0.0103119	0.58529	0.0267873	0.0148537	0.0743966
cg26894079	0.00910189	0.012714	0.47576	-0.00823552	0.00718083	0.254225	-0.00369201	0.0103436	0.721906
cg26894091	0.00366707	0.00415876	0.380058	-0.0019485	0.00234885	0.408806	-0.00270959	0.00338339	0.425155
cg26894102	-0.0154825	0.0103486	0.137842	0.00340701	0.00584485	0.561294	0.00620944	0.00841919	0.46256
cg26894259	-0.00440205	0.0153752	0.775246	-0.00860348	0.00868385	0.32425	0.00135814	0.0125086	0.913761
cg26894278	0.0483058	0.0582946	0.409316	-0.00464735	0.0329245	0.88804	-0.0207857	0.047426	0.66215
cg26894288	0.024174	0.0365332	0.509717	-0.0081913	0.0206338	0.692242	-0.00240595	0.0297219	0.935648
cg26894297	-0.0123248	0.0360991	0.733522	-0.00912467	0.0203886	0.655475	-0.00365195	0.0293687	0.901294
cg26894302	0.0526294	0.029957	0.0820706	-0.0251851	0.0169196	0.139825	-0.0286532	0.0243718	0.242574
cg26894320	0.00679483	0.0217785	0.755705	-0.012499	0.0123004	0.312063	0.000526743	0.017718	0.976343
cg26894333	0.00334099	0.00680452	0.624527	0.00217367	0.00384316	0.572962	-0.00649722	0.00553586	0.243376
cg26894354	-0.0120518	0.0228958	0.599815	-0.0102641	0.0129314	0.429269	0.00612443	0.018627	0.743014
cg26894385	-0.00616431	0.0135396	0.649915	0.00249716	0.00764711	0.744705	0.00523582	0.0110152	0.635614
cg26894435	0.0046207	0.00387818	0.236351	-0.00221382	0.00219038	0.314648	-0.00200698	0.00315512	0.526193
cg26894438	0.00602146	0.00385303	0.121327	-0.00138089	0.00217617	0.527202	-0.00556251	0.00313466	0.0790827
cg26894484	-0.0121007	0.00587584	0.0421083	-0.00123462	0.00331865	0.710676	0.00975647	0.00478033	0.0439432
cg26894509	-0.000702265	0.00444668	0.874837	0.00028106	0.00251146	0.911123	-0.00132935	0.00361763	0.714064
cg26894523	-0.00607142	0.00945906	0.522461	-0.000788345	0.00534244	0.882991	0.00291368	0.00769549	0.705788
cg26894552	0.00290079	0.00386673	0.454936	-0.00113842	0.00218391	0.603351	-0.00229973	0.0031458	0.466495
cg26894575	0.0225624	0.0252055	0.372906	-0.0235132	0.0142359	0.101801	-0.0209912	0.0205061	0.308519
cg26894673	-0.00739025	0.0158591	0.642253	0.0112467	0.00895714	0.212244	0.00554565	0.0129023	0.66827
cg26894684	-0.00507723	0.00393511	0.200005	0.000192449	0.00222253	0.931174	0.00200989	0.00320144	0.531589
cg26894722	-0.0274938	0.0232658	0.240174	0.00707922	0.0131404	0.59129	0.0243443	0.018928	0.201422
cg26894807	-0.00425706	0.00848063	0.616811	0.00720547	0.00478982	0.135712	-0.00205127	0.00689947	0.766861
cg26894820	-0.0241172	0.0369332	0.515289	0.0202901	0.0208597	0.3331	0.0297024	0.0300473	0.325331
cg26894839	-0.00565693	0.0126003	0.654456	0.00567378	0.00711657	0.427225	0.00617581	0.010251	0.548261
cg26894841	0.0167084	0.0466119	0.720772	0.00984972	0.0263262	0.709107	-0.00546798	0.0379214	0.885645
cg26894921	-0.00675309	0.00873216	0.441172	0.00242718	0.00493188	0.623721	0.00578072	0.00710411	0.417781
cg26894961	-0.00147889	0.00324706	0.649788	-0.00187647	0.00183392	0.308732	0.00441754	0.00264166	0.0976636
cg26894968	0.00199544	0.00237536	0.402921	-0.000739934	0.00134159	0.582523	-0.00174652	0.00193249	0.368335
cg26895027	-0.048649	0.0213407	0.0247972	0.0203236	0.0120531	0.0949447	0.0473668	0.0173619	0.00754783
cg26895083	0.0165614	0.0203902	0.418633	0.00562607	0.0115163	0.626265	-0.0317189	0.0165886	0.0587851
cg26895161	-0.000925858	0.0114318	0.935615	0.00682457	0.00645663	0.293116	-0.00535269	0.00930042	0.566251
cg26895169	-0.0367695	0.021169	0.0855386	0.00357144	0.0119562	0.765793	0.0360942	0.0172222	0.0386778
cg26895198	-0.00634998	0.0142806	0.657548	0.00341712	0.00806562	0.672739	0.00657189	0.0116181	0.572918
cg26895220	0.0034951	0.0151984	0.818599	-0.00133933	0.00858399	0.876333	-0.00614964	0.0123648	0.620055
cg26895405	0.00695623	0.0176971	0.69512	-0.00153443	0.00999523	0.878307	0.00476995	0.0143976	0.741123
cg26895478	0.00308972	0.0151004	0.8383	-0.000396274	0.00852864	0.963035	0.00292221	0.012285	0.812481
cg26895507	0.018335	0.0098447	0.0655384	-0.00364695	0.00556024	0.513427	-0.0177178	0.00800922	0.0292771
cg26895560	0.00752325	0.0228579	0.742759	-0.0128519	0.0129101	0.321948	-0.00541294	0.0185962	0.771608
cg26895569	0.0263388	0.0203388	0.198363	-0.0131615	0.0114873	0.254692	-0.015463	0.0165468	0.352343
cg26895571	0.00104753	0.00914699	0.909058	0.00168371	0.00516618	0.745187	0.00038199	0.0074416	0.959166
cg26895622	0.0131728	0.0153163	0.39186	-0.00476544	0.00865058	0.582969	-0.0128173	0.0124607	0.306192
cg26895630	0.0115113	0.0104438	0.273065	-0.00738974	0.00589858	0.21326	-0.0120519	0.00849659	0.159236
cg26895706	-0.000331436	0.0104574	0.974781	-0.00370778	0.00590628	0.531616	-0.00393054	0.00850768	0.645106
cg26895768	0.0264042	0.0333598	0.430565	-0.0319427	0.0188414	0.0931855	-0.0263949	0.0271401	0.333174
cg26895791	0.00901516	0.00786594	0.254544	0.00287577	0.00444265	0.518945	-0.00775659	0.00639939	0.228395
cg26895804	-0.0181708	0.0307563	0.556016	0.00072608	0.017371	0.966745	0.00145636	0.025022	0.953705
cg26895879	-0.0179287	0.0241474	0.459578	0.0147674	0.0136383	0.281558	0.010566	0.0196453	0.591906
cg26895931	0.00965371	0.0173494	0.579185	-0.00927274	0.00979885	0.346318	-0.00807744	0.0141147	0.568449
cg26896093	-0.0163557	0.0131968	0.21817	0.00980741	0.0074535	0.191307	0.00877527	0.0107364	0.415716
cg26896118	-0.0419209	0.0159456	0.00994354	0.0122538	0.009006	0.176753	0.0332168	0.0129727	0.0119776
cg26896137	-0.0410406	0.0303276	0.179092	0.0309088	0.0171289	0.0742271	0.00772977	0.0246733	0.75473
cg26896155	0.00372613	0.00750078	0.620466	0.00316553	0.0042364	0.456719	-0.00948339	0.00610231	0.123392
cg26896160	0.00539884	0.00526525	0.307713	-0.00451259	0.00297379	0.132371	-0.00342142	0.00428358	0.42638
cg26896166	0.00414985	0.0362272	0.909036	0.0151918	0.0204609	0.459574	0.0022559	0.0294729	0.939144
cg26896179	-0.000715895	0.00959251	0.940661	0.0075319	0.00541781	0.167614	0.000606	0.00780406	0.938263
cg26896312	-0.0376804	0.0412187	0.362878	0.00113575	0.0232802	0.961189	0.0107293	0.0335338	0.749684
cg26896383	0.0109955	0.0265132	0.679254	-0.00929839	0.0149745	0.536076	-0.0226137	0.02157	0.297038
cg26896434	0.0031217	0.017012	0.854785	-0.0098315	0.00960832	0.308719	-0.00919742	0.0138403	0.507905
cg26896472	-0.0198341	0.0123519	0.111545	0.0130863	0.0069763	0.0636568	0.0169537	0.010049	0.0947624
cg26896499	0.000897167	0.0080032	0.910973	-0.00297589	0.00452017	0.511851	-0.00401283	0.00651106	0.539119
cg26896569	0.00778508	0.0280888	0.782241	0.00697371	0.0158644	0.661208	-0.00139508	0.0228519	0.951445
cg26896572	0.0101976	0.00620425	0.103453	-0.000178799	0.00350413	0.959409	-0.0103244	0.00504751	0.0434909
cg26896602	-0.0162059	0.0118361	0.17407	0.0155591	0.00668498	0.0219972	0.0104049	0.00962934	0.282552
cg26896611	-0.025216	0.0285639	0.379508	-0.00324757	0.0161328	0.840879	0.0195131	0.0232384	0.403123
cg26896645	-0.0220637	0.0105791	0.0396144	0.00462418	0.00597505	0.440844	0.0125428	0.00860673	0.148224
cg26896668	0.00729855	0.00660048	0.271537	0.00015928	0.00372792	0.966007	-0.00128842	0.00536986	0.810881
cg26896729	0.00237834	0.00251734	0.347094	-0.00132483	0.00142178	0.353727	0.000932432	0.002048	0.649909
cg26896746	0.0066035	0.0137951	0.63323	-0.0060201	0.00779143	0.441585	-0.000666622	0.0112231	0.952757
cg26896756	-0.00596024	0.00981136	0.544935	-0.00146365	0.00554141	0.792235	-0.00140168	0.0079821	0.860968
cg26896760	-0.00244373	0.00990107	0.805568	0.00472364	0.00559208	0.400335	-0.00591698	0.00805508	0.464359
cg26896762	0.00170906	0.00716241	0.811903	-0.00767966	0.0040453	0.0605834	0.00380753	0.00582703	0.515012
cg26896768	-0.00323675	0.00823037	0.694975	0.00432806	0.00464847	0.354105	0.00405226	0.00669587	0.546453
cg26896771	-0.0109514	0.0129728	0.400624	0.00663063	0.00732696	0.367704	-0.00131548	0.0105541	0.901062
cg26896818	0.0269403	0.0232744	0.249878	-0.00674944	0.0131453	0.608793	-0.00798584	0.0189351	0.674132
cg26896861	-0.016762	0.0434326	0.700383	-0.00762257	0.0245305	0.756659	-0.00923091	0.0353349	0.794455
cg26896862	-0.034914	0.0226551	0.126512	0.00477682	0.0127955	0.709716	0.012187	0.0184312	0.510025
cg26896904	0.00615977	0.00349998	0.0815381	-0.00224338	0.00197678	0.259199	-0.00339413	0.00284744	0.236142
cg26896911	0.00227891	0.0129665	0.86085	-0.00522388	0.00732341	0.477348	0.00486811	0.010549	0.645479
cg26896912	0.00205649	0.00374784	0.584449	-0.000219944	0.00211676	0.917456	0.000928082	0.00304908	0.761483
cg26896946	0.0282829	0.0722114	0.696154	-0.00266425	0.0407846	0.948048	0.0115906	0.0587481	0.844007
cg26897025	-0.049489	0.0191215	0.011116	0.0160533	0.0107997	0.140369	0.034635	0.0155564	0.0282764
cg26897054	0.00555453	0.00596152	0.353765	-0.0040234	0.00336704	0.234995	-0.00320094	0.00485004	0.510813
cg26897072	0.0100857	0.00432705	0.0218102	-0.00363899	0.0024439	0.139696	-0.00711958	0.0035203	0.0458564
cg26897122	-0.000602061	0.0101746	0.952935	0.00230083	0.00574659	0.689747	-0.00192371	0.00827764	0.816713
cg26897150	-0.00141693	0.013135	0.914316	0.000388564	0.00741861	0.958335	-0.00178204	0.0106861	0.867901
cg26897223	-0.0216272	0.038818	0.5787	-0.0139208	0.0219242	0.526941	-0.00261646	0.0315806	0.93414
cg26897236	-0.010121	0.021268	0.63522	-0.0108964	0.0120121	0.366568	0.0217514	0.0173027	0.211702
cg26897283	-0.0125767	0.0168022	0.455942	0.0044439	0.00948983	0.640624	0.0234916	0.0136696	0.0888579
cg26897297	-0.0204071	0.026625	0.445244	0.00833535	0.0150377	0.580638	0.0113527	0.021661	0.601386
cg26897313	-0.0100359	0.0116815	0.392364	0.0152036	0.00659764	0.0233109	0.00662367	0.00950353	0.487472
cg26897323	0.0046695	0.0156451	0.765981	-0.00592208	0.0088363	0.504307	-0.000122731	0.0127282	0.992326
cg26897365	-0.0126744	0.046939	0.787713	-0.0175802	0.0265109	0.508805	-0.00860138	0.0381876	0.822261
cg26897368	0.00281179	0.0245889	0.909193	0.00314723	0.0138877	0.821191	0.0079946	0.0200045	0.690291
cg26897514	0.00896794	0.0212683	0.674199	-0.0197594	0.0120123	0.103186	-0.0147197	0.017303	0.39701
cg26897524	-0.00074674	0.0205609	0.971102	-0.00853407	0.0116127	0.464161	0.00997886	0.0167275	0.55218
cg26897607	0.0119061	0.025404	0.640346	-0.0086884	0.0143481	0.546217	0.000522487	0.0206676	0.979883
cg26897621	0.0145295	0.0381051	0.703805	-0.0206914	0.0215216	0.338703	-0.0197996	0.0310006	0.524518
cg26897681	0.00762229	0.0138153	0.582392	-0.0137636	0.00780284	0.0808621	0.000198807	0.0112396	0.985924
cg26897712	0.00215671	0.00854471	0.801259	-0.00129746	0.00482601	0.788612	-0.00270463	0.00695161	0.698072
cg26897713	-0.00602668	0.011528	0.602302	-0.00831309	0.00651095	0.204695	0.00819916	0.00937867	0.384127
cg26897765	0.00601203	0.00538005	0.266526	-0.00318839	0.00303862	0.296627	-0.00388312	0.00437697	0.377159
cg26897830	-0.0195748	0.0412149	0.635883	-0.00843525	0.023278	0.717856	-0.00108881	0.0335307	0.974162
cg26897909	0.0480267	0.0191056	0.0135752	-0.0275816	0.0107908	0.0121232	-0.0314125	0.0155435	0.0460136
cg26897984	-0.00113006	0.00831053	0.892116	0.0046385	0.00469375	0.325474	-0.00287241	0.00676109	0.671882
cg26897989	0.015127	0.0341186	0.658478	-0.000683159	0.01927	0.971792	-0.00625153	0.0277574	0.822277
cg26898008	0.0091946	0.011357	0.420133	-0.00156557	0.00641438	0.807686	-0.000184981	0.00923957	0.984068
cg26898024	-0.0101537	0.0116232	0.384488	0.000782722	0.00656475	0.905336	0.00260616	0.00945617	0.783432
cg26898039	0.00943114	0.0190841	0.622279	0.0092951	0.0107786	0.390592	-0.0118107	0.015526	0.44866
cg26898047	-0.0181404	0.0142597	0.206332	0.012964	0.0080538	0.110685	0.00794323	0.0116011	0.49515
cg26898064	0.00226306	0.00412979	0.584948	-0.000451554	0.00233249	0.846895	-0.000347392	0.00335982	0.91786
cg26898077	0.00747029	0.0284554	0.793467	-0.000445222	0.0160715	0.977956	-0.00208072	0.0231501	0.928567
cg26898087	0.00253261	0.0122004	0.835984	0.000822394	0.0068907	0.905244	0.00227142	0.00992569	0.819468
cg26898099	-0.0014804	0.0258832	0.954506	-0.00026638	0.0146187	0.985499	0.0164256	0.0210575	0.437249
cg26898121	0.0129323	0.0143085	0.368308	-0.00375832	0.00808136	0.64292	-0.00429722	0.0116408	0.712811
cg26898166	-0.00329371	0.00664636	0.62131	-0.00120636	0.00375383	0.748615	0.00113192	0.00540719	0.83462
cg26898223	-0.00208864	0.00782514	0.790096	0.00171795	0.0044196	0.698333	0.0024842	0.0063662	0.697223
cg26898246	-0.00591179	0.0281463	0.834074	0.00357115	0.0158969	0.822724	-0.00736162	0.0228986	0.748525
cg26898266	-0.00483469	0.00319982	0.134026	0.00200549	0.00180724	0.269847	0.00215648	0.00260324	0.409466
cg26898309	0.00296374	0.00453912	0.515328	-0.00299313	0.00256368	0.245835	-0.00127635	0.00369284	0.730363
cg26898336	0.00498494	0.00601907	0.409575	-0.00710756	0.00339954	0.0391389	-0.00627148	0.00489686	0.203316
cg26898352	-0.000421295	0.00227086	0.853203	0.00236652	0.00128257	0.068038	0.00105057	0.00184748	0.570892
cg26898353	0.00156203	0.00862807	0.85671	0.00844921	0.0048731	0.0860898	-0.00046624	0.00701943	0.947178
cg26898384	0.00832235	0.0458423	0.856316	0.00727525	0.0258915	0.779311	0.00904026	0.0372954	0.80898
cg26898436	-0.0283628	0.021406	0.188255	0.0170531	0.01209	0.161556	0.0227412	0.017415	0.194664
cg26898442	-0.00422188	0.00918356	0.646734	-0.00247503	0.00518683	0.634299	0.0011296	0.00747135	0.880136
cg26898443	0.00364524	0.00842318	0.666138	0.00332715	0.00475737	0.48598	-0.00647097	0.00685274	0.347344
cg26898455	0.000198906	0.0130275	0.987849	-0.00207073	0.00735785	0.778974	0.00510387	0.0105986	0.631191
cg26898566	0.00270453	0.0037651	0.474272	0.000320621	0.00212651	0.880465	-0.00310535	0.00306313	0.313182
cg26898567	-0.016991	0.0106064	0.112384	0.0149989	0.00599045	0.0139388	0.00950141	0.00862892	0.273545
cg26898605	-0.00110755	0.0143726	0.938733	-0.00601007	0.00811759	0.460842	0.0071593	0.011693	0.541774
cg26898721	0.0395633	0.0289963	0.175559	-0.0228936	0.016377	0.165295	-0.00557584	0.0235902	0.813644
cg26898754	0.0137778	0.0112865	0.225118	0.00230824	0.00637459	0.718057	-0.00766725	0.00918225	0.405744
cg26898791	-0.00242047	0.0100108	0.809452	0.0070124	0.00565408	0.217848	-0.00054311	0.00814439	0.946968
cg26898852	0.0164339	0.0141765	0.249175	-0.00624679	0.0080068	0.437162	-0.0130293	0.0115334	0.261359
cg26898869	-0.0133142	0.0142405	0.352111	-0.00210942	0.00804295	0.793665	0.0144411	0.0115854	0.215556
cg26898908	0.00711703	0.0332225	0.830818	0.0241095	0.0187639	0.20186	-0.0144583	0.0270284	0.59391
cg26898923	-0.00260587	0.00982672	0.791426	-0.00128596	0.00555008	0.817253	0.00499837	0.00799459	0.533281
cg26898932	0.00883035	0.0159156	0.580281	-0.0107971	0.00898908	0.232592	-0.0111277	0.0129483	0.392218
cg26898955	0.000552013	0.00276887	0.842391	0.000430721	0.00156384	0.78357	0.000917919	0.00225263	0.684539
cg26899005	-0.0187216	0.0203744	0.360416	0.0152003	0.0115074	0.189605	0.0162963	0.0165757	0.32796
cg26899012	-0.0171539	0.0306745	0.577284	-0.00660282	0.0173248	0.703939	0.0128701	0.0249554	0.60721
cg26899106	0.0390533	0.0171226	0.0247252	-0.0235092	0.00967075	0.0168765	-0.0200879	0.0139302	0.152479
cg26899113	0.00165589	0.00325407	0.611988	-0.000828634	0.00183788	0.653084	-0.00199426	0.00264737	0.453077
cg26899116	-0.0293894	0.0278235	0.293437	0.0102026	0.0157146	0.517698	0.0225381	0.022636	0.321859
cg26899142	-0.00326252	0.00697515	0.641013	-0.00267903	0.00393953	0.498084	0.00258953	0.00567468	0.649162
cg26899156	-0.0248976	0.0243277	0.308625	-0.0183465	0.0137402	0.184889	0.0259475	0.0197919	0.192917
cg26899249	0.00455567	0.0203917	0.823683	0.00209154	0.0115171	0.85627	0.00200553	0.0165898	0.904026
cg26899284	-0.00682771	0.0372055	0.854774	-0.0119308	0.0210135	0.571489	-0.0119715	0.0302688	0.693329
cg26899367	0.0149971	0.0212192	0.481386	-0.0189061	0.0119845	0.117894	0.00295222	0.017263	0.864565
cg26899399	-0.00975945	0.0220649	0.659242	0.0117852	0.0124621	0.346637	0.0116128	0.017951	0.5192
cg26899490	-0.00454099	0.0107192	0.672764	0.00038974	0.00605417	0.948802	0.00937513	0.00872071	0.284995
cg26899496	-0.000874178	0.00811117	0.914395	-0.00289368	0.00458115	0.529087	0.000305433	0.0065989	0.963177
cg26899501	-0.022696	0.0453724	0.618045	-0.0148444	0.0256261	0.563737	-0.00671011	0.036913	0.85613
cg26899591	0.0227475	0.00733976	0.00253265	-0.00966996	0.00414546	0.021711	-0.0184983	0.00597131	0.0025432
cg26899598	-0.000212143	0.0143036	0.988197	-0.00913433	0.00807863	0.26095	7.2329e-05	0.0116368	0.995053
cg26899625	0.0404282	0.0466201	0.38796	-0.0136667	0.0263308	0.604903	-0.0252242	0.0379281	0.507579
cg26899651	0.00919355	0.020386	0.653005	-0.0107271	0.0115139	0.353801	-0.0127227	0.0165852	0.444861
cg26899692	-0.0270042	0.0137371	0.0521532	0.0025964	0.00775865	0.738607	0.0193284	0.0111759	0.0868738
cg26899698	-0.0124863	0.00998809	0.214234	0.00330462	0.00564123	0.559357	0.0115767	0.00812588	0.157428
cg26899718	-0.00159565	0.014706	0.913818	0.011584	0.00830587	0.166266	-0.00251077	0.0119642	0.834215
cg26899793	0.00839423	0.00894804	0.350495	-0.0074038	0.00505381	0.146124	0.000968087	0.00727974	0.894479
cg26899811	0.00620141	0.0099749	0.535582	0.000181885	0.00563378	0.974311	-0.00515302	0.00811515	0.526916
cg26899925	0.00433147	0.00419863	0.304781	0.00166379	0.00237137	0.484582	-0.00369424	0.00341582	0.282126
cg26899948	-0.00189837	0.00383786	0.62196	0.00237575	0.00216761	0.275754	0.00236979	0.00312232	0.449683
cg26899952	-0.0250746	0.0255076	0.328017	-0.00173994	0.0144066	0.904117	0.00149458	0.0207519	0.942732
cg26899972	-0.0892662	0.0297845	0.0034535	0.0328267	0.0168221	0.0538649	0.0692056	0.0242314	0.00523741
cg26899988	0.0126132	0.0239881	0.600208	-0.00993423	0.0135484	0.465161	-0.014557	0.0195157	0.457506
cg26900042	0.00266841	0.00304594	0.383142	-0.00105747	0.00172033	0.540186	-0.0030287	0.00247804	0.224558
cg26900073	-0.00465668	0.0189161	0.806061	0.00420407	0.0106837	0.694804	0.00912914	0.0153893	0.554406
cg26900105	0.000172818	0.0151899	0.990946	-0.00924331	0.00857917	0.283941	0.0112062	0.0123578	0.36673
cg26900131	0.00313917	0.0205454	0.878876	0.00640876	0.0116039	0.582006	0.00213298	0.0167148	0.898719
cg26900146	0.00272335	0.0148576	0.854944	0.0048293	0.00839149	0.566273	0.00155146	0.0120875	0.898133
cg26900154	-0.00586465	0.0248866	0.814192	-0.00909685	0.0140558	0.519019	0.0257452	0.0202466	0.206533
cg26900205	-0.003712	0.00918518	0.686998	0.00630718	0.00518775	0.226988	0.00504148	0.00747267	0.501483
cg26900259	0.00193118	0.00300289	0.521658	-0.00154831	0.00169602	0.363532	0.000991192	0.00244302	0.68583
cg26900305	-0.021743	0.0150297	0.151179	0.00782242	0.00848869	0.359047	0.0223433	0.0122275	0.0706977
cg26900319	0.00194477	0.00889031	0.827298	0.0021807	0.00502121	0.665027	-0.00343109	0.00723278	0.636284
cg26900361	0.00203435	0.00945789	0.83014	0.00862496	0.00534177	0.109607	-0.00253274	0.00769453	0.742737
cg26900385	-0.00702302	0.0177841	0.693772	0.00783862	0.0100444	0.437037	-0.001771	0.0144684	0.902829
cg26900398	-0.00479167	0.00949101	0.614788	0.0130892	0.00536048	0.0164073	-0.00275915	0.00772148	0.72161
cg26900406	0.0047514	0.0139395	0.73394	-0.000984611	0.00787297	0.90073	-0.00589974	0.0113406	0.604075
cg26900509	0.0240747	0.010898	0.0294979	-0.00533094	0.00615514	0.388553	-0.0138551	0.00886615	0.121347
cg26900512	-0.0130561	0.0146511	0.375039	0.00118212	0.00827484	0.886696	0.0190358	0.0119195	0.113478
cg26900558	0.0172011	0.0259124	0.508366	-0.0283518	0.0146352	0.0555968	-0.0158825	0.0210812	0.453018
cg26900616	0.00616106	0.00398372	0.125192	-0.00167449	0.00224998	0.458522	-0.00354974	0.00324098	0.276084
cg26900686	0.0122173	0.057053	0.830884	0.0171658	0.0322232	0.595436	0.0121183	0.0464158	0.794578
cg26900724	-0.00527422	0.00456907	0.251172	0.00119742	0.00258059	0.64367	0.00156108	0.0037172	0.675434
cg26900750	-0.001559	0.00611886	0.799422	0.00180416	0.0034559	0.602813	-0.00386991	0.00497804	0.438797
cg26900755	-0.0625051	0.0334485	0.0646518	0.0336483	0.0188915	0.0779891	0.0338375	0.0272122	0.216663
cg26900781	-0.00309512	0.0107171	0.773343	-0.00421715	0.00605297	0.487635	0.00575113	0.00871897	0.511051
cg26900875	0.00810111	0.0078281	0.303274	0.00506213	0.00442127	0.255019	-0.010904	0.0063686	0.0900318
cg26900934	-0.00416877	0.0167093	0.803506	0.00734654	0.00943735	0.438177	-0.00419374	0.013594	0.758357
cg26900972	0.0153457	0.0195674	0.434785	-0.0105752	0.0110515	0.340974	-0.00306763	0.0159192	0.847592
cg26900995	0.0353727	0.0270326	0.193759	-0.00643663	0.0152679	0.674256	-0.0167962	0.0219926	0.44687
cg26901046	0.0123052	0.0132811	0.356454	-0.0123957	0.0075011	0.101629	-0.00714037	0.0108049	0.510263
cg26901096	-0.00854414	0.0185655	0.64638	0.00122085	0.0104857	0.90755	0.00536991	0.0151041	0.722958
cg26901111	0.0204725	0.0209379	0.330594	-0.0237667	0.0118256	0.0472056	-0.0117497	0.0170342	0.491969
cg26901169	3.04055e-05	0.00358158	0.993244	0.00121695	0.00202286	0.548831	0.000103291	0.00291382	0.971794
cg26901317	-0.00128293	0.011777	0.913477	0.00887577	0.00665158	0.18517	-0.00144042	0.00958124	0.880808
cg26901352	-0.0159379	0.0306224	0.603912	-0.00540844	0.0172954	0.755165	-0.00491508	0.024913	0.84401
cg26901387	-0.010047	0.00738836	0.177	0.00964285	0.00417291	0.0229386	0.00100558	0.00601085	0.867483
cg26901467	-0.0191214	0.0309633	0.538303	0.00183258	0.0174879	0.916756	0.0231075	0.0251904	0.36123
cg26901521	-0.00243182	0.0209623	0.907882	-0.0124945	0.0118394	0.293868	-0.00561544	0.017054	0.742651
cg26901636	0.0112476	0.0227627	0.622323	-0.00501741	0.0128563	0.697184	-0.000800278	0.0185188	0.965619
cg26901641	0.00880682	0.0449771	0.845167	0.00673869	0.0254029	0.791356	0.00241559	0.0365915	0.9475
cg26901676	-0.0304105	0.0309204	0.327778	0.00131925	0.0174637	0.939937	0.0148689	0.0251555	0.555829
cg26901714	-0.0349224	0.0178313	0.053016	0.0223193	0.010071	0.0289924	0.016134	0.0145068	0.268787
cg26901873	0.0816981	0.0452639	0.0741569	-0.0598483	0.0255648	0.0212558	-0.056267	0.0368248	0.129742
cg26901880	-0.0678855	0.028986	0.0212038	0.0144121	0.0163712	0.380832	0.0332663	0.0235818	0.161506
cg26901915	-0.00782396	0.00916631	0.395433	0.00913028	0.00517709	0.080917	0.00320594	0.00745732	0.668208
cg26901920	-0.00794057	0.0120539	0.511598	0.00247933	0.00680798	0.716509	0.00379457	0.00980653	0.699637
cg26901921	0.00046924	0.012547	0.970243	-0.00394165	0.00708649	0.579328	-0.000630332	0.0102077	0.950887
cg26902026	0.0281398	0.0223511	0.211025	0.000730643	0.0126238	0.953963	-0.019057	0.0181839	0.29721
cg26902051	-0.00221603	0.0344216	0.9488	0.00929224	0.0194411	0.633737	0.021734	0.0280039	0.439555
cg26902098	-0.00143252	0.0100916	0.88741	0.00195352	0.00569968	0.732527	0.001116	0.00821008	0.892155
cg26902127	0.0147779	0.00634423	0.0218937	-0.00768612	0.00358319	0.0344206	-0.00774437	0.00516139	0.136715
cg26902130	-0.00858888	0.00874133	0.328244	0.00186815	0.00493706	0.705957	0.00451225	0.00711157	0.527236
cg26902215	-0.000330208	0.00275493	0.904839	-0.00162966	0.00155597	0.297509	0.00225299	0.00224129	0.317267
cg26902216	0.00395561	0.00603821	0.513941	-0.00505575	0.00341035	0.141423	-0.0057755	0.00491243	0.242567
cg26902259	4.90507e-05	0.00393466	0.990079	-0.00214293	0.00222228	0.337273	0.000618558	0.00320107	0.847175
cg26902263	-0.0247152	0.0132145	0.0644244	0.00705744	0.00746347	0.346679	0.00999431	0.0107507	0.354841
cg26902277	0.00917513	0.0104765	0.38329	-0.00142519	0.00591708	0.810166	-0.00827236	0.00852322	0.334153
cg26902279	0.0212047	0.0250833	0.399964	0.000422064	0.0141669	0.976293	-0.001645	0.0204067	0.935916
cg26902323	0.000252908	0.00303187	0.93369	0.000549415	0.00171238	0.749009	0.000316694	0.0024666	0.898101
cg26902336	0.00141204	0.00977087	0.88539	-0.00306407	0.00551854	0.580002	0.00842647	0.00794916	0.291729
cg26902337	0.0511485	0.028477	0.0755547	0.00252789	0.0160837	0.875433	-0.0367856	0.0231677	0.115553
cg26902350	0.0164558	0.0270166	0.543868	-0.015887	0.0152589	0.30036	-0.0172485	0.0219796	0.434492
cg26902390	0.00954524	0.00864328	0.272144	0.00064473	0.00488168	0.895199	-0.00313668	0.0070318	0.65653
cg26902391	0.000182513	0.0155255	0.990644	-0.00523803	0.00876871	0.551649	0.00633287	0.0126309	0.617228
cg26902418	-0.0280283	0.0141364	0.0501995	0.0023856	0.00798417	0.765732	0.0159689	0.0115008	0.16813
cg26902504	0.0236928	0.0102528	0.0229362	-0.00612817	0.00579073	0.292533	-0.0177063	0.00834124	0.0362954
cg26902529	0.00720542	0.0202586	0.722851	-0.0202918	0.011442	0.0792597	0.0107289	0.0164815	0.516593
cg26902557	-0.0140508	0.0233521	0.548767	-0.00804723	0.0131891	0.543181	0.00878388	0.0189982	0.644854
cg26902581	-0.0169859	0.0454597	0.709474	-0.0170402	0.0256754	0.508457	-0.0026932	0.0369841	0.942097
cg26902598	-0.000873421	0.00439228	0.842789	-0.00222134	0.00248074	0.372748	0.00313522	0.00357337	0.382423
cg26902647	-0.0333343	0.0136447	0.0163545	0.00857546	0.00770646	0.268532	0.0143449	0.0111007	0.199309
cg26902735	0.00203502	0.00297303	0.495279	0.00121167	0.00167915	0.472261	-0.0016857	0.00241873	0.487493
cg26902742	0.0160661	0.0408662	0.695071	0.0108007	0.023081	0.640861	0.00522138	0.033247	0.87553
cg26902746	-0.00150026	0.00910441	0.869453	-0.00104739	0.00514213	0.83902	2.38322e-05	0.00740695	0.997439
cg26902777	-0.00656893	0.0160523	0.683271	0.00412262	0.00906628	0.650316	0.00821691	0.0130595	0.530688
cg26902781	-0.0156106	0.0323554	0.630545	-0.00611482	0.0182742	0.73863	-0.00247305	0.0263229	0.92534
cg26902804	0.0141478	0.0431535	0.743726	-0.00226884	0.0243729	0.926023	-0.00340286	0.0351079	0.922983
cg26902985	0.00313424	0.0333933	0.925413	-0.0203039	0.0188604	0.284329	-0.00726929	0.0271673	0.789589
cg26903052	0.0555662	0.056431	0.327208	-0.0604808	0.0318719	0.0606899	-0.00843398	0.0459098	0.854622
cg26903053	0.0106958	0.00875141	0.224569	-0.00402329	0.00494275	0.417631	-0.0104936	0.00711977	0.143723
cg26903090	-0.0100407	0.00656447	0.129347	0.00283458	0.00370758	0.446385	0.00611836	0.00534057	0.254735
cg26903096	-0.0087704	0.0123234	0.478349	0.00213015	0.00696019	0.760217	0.0076255	0.0100258	0.448728
cg26903130	0.0112667	0.0117399	0.339575	-0.0112339	0.00663066	0.0933962	-0.00349524	0.0095511	0.71519
cg26903210	0.0141173	0.0250514	0.574358	-0.0120115	0.0141489	0.397986	-0.00300118	0.0203807	0.883233
cg26903216	0.00907136	0.00945379	0.339645	-0.00210436	0.00533946	0.694353	-0.00285515	0.0076912	0.711273
cg26903218	-0.0251577	0.0128825	0.0536884	0.00250923	0.00727596	0.730934	0.0169841	0.0104806	0.108334
cg26903222	0.00897192	0.0143936	0.534517	0.00112949	0.00812943	0.889784	-0.00782224	0.01171	0.505706
cg26903240	0.00153516	0.0100967	0.879463	-0.00461579	0.00570257	0.420232	0.00288277	0.00821424	0.72638
cg26903393	0.0204294	0.0171653	0.236858	-0.0108618	0.00969486	0.265297	-0.0166422	0.0139649	0.236251
cg26903403	-0.00870407	0.0202621	0.668448	0.00184959	0.0114439	0.871936	-0.0077868	0.0164844	0.637709
cg26903699	0.00918359	0.00564948	0.107254	-0.00438241	0.0031908	0.172746	-0.00646475	0.00459617	0.162724
cg26903744	-0.017158	0.0182508	0.349465	-0.00115912	0.0103079	0.910697	0.0250821	0.014848	0.0943495
cg26903748	-0.000248436	0.0107105	0.981541	0.00245562	0.00604924	0.685673	-0.00431991	0.00871361	0.621169
cg26903766	0.0271149	0.0219534	0.219743	-0.00173954	0.0123992	0.888715	-0.00999744	0.0178604	0.576923
cg26903781	-0.00136025	0.0159059	0.932024	-0.0015065	0.0089836	0.867169	0.00569523	0.0129404	0.660825
cg26903873	-0.0591705	0.0353307	0.0971691	0.00936793	0.0199546	0.639782	0.0336131	0.0287435	0.245073
cg26903996	-0.0131312	0.0210607	0.534408	0.00265594	0.011895	0.82378	0.00561584	0.017134	0.743793
cg26904005	-0.0160032	0.0371908	0.667922	-0.00519745	0.0210052	0.805088	-0.00818719	0.0302569	0.787276
cg26904010	0.00538471	0.0288418	0.852283	-0.00670907	0.0162897	0.681342	0.00369148	0.0234644	0.875315
cg26904017	-0.0119471	0.032619	0.714959	-0.00743911	0.0184231	0.687245	-0.00154667	0.0265375	0.953642
cg26904032	-0.007276	0.00869166	0.40456	0.00291647	0.00490901	0.55381	0.00571161	0.00707116	0.421201
cg26904044	0.00187251	0.0072077	0.795569	0.00157432	0.00407088	0.699797	-0.000711038	0.00586388	0.903736
cg26904049	0.0448451	0.034279	0.193853	-0.0154997	0.0193606	0.425314	-0.0207126	0.027888	0.459435
cg26904126	-0.000399524	0.00803769	0.960458	0.00778094	0.00453965	0.0896907	-0.00242879	0.00653911	0.711123
cg26904169	-0.0219376	0.0311193	0.482514	0.00496651	0.0175761	0.7781	0.0111234	0.0253174	0.66137
cg26904179	0.0105649	0.00973084	0.280267	-0.00134077	0.00549593	0.807774	-0.0112078	0.00791659	0.160023
cg26904195	0.00904351	0.0108855	0.408113	-0.000248227	0.00614806	0.967876	-0.0138459	0.00885595	0.121169
cg26904210	0.0114925	0.038428	0.765523	0.0116453	0.0217039	0.592794	-0.00928165	0.0312634	0.767182
cg26904212	0.00924063	0.00560179	0.102229	-0.00220085	0.00316386	0.488313	-0.00467241	0.00455737	0.307773
cg26904215	-0.00433858	0.0121607	0.722031	0.00345757	0.00686833	0.615807	0.0185957	0.00989345	0.0631332
cg26904260	-0.00288663	0.0310841	0.9262	-0.00243687	0.0175561	0.889889	-0.00564407	0.0252887	0.823856
cg26904271	0.00870769	0.0104282	0.40574	0.00340984	0.00588979	0.563957	-0.00600558	0.00848392	0.480701
cg26904376	0.00316244	0.0111325	0.776953	0.0082387	0.00628756	0.193151	-0.00358629	0.00905689	0.692985
cg26904406	0.0071277	0.00920419	0.44056	-0.000297292	0.00519848	0.954512	-0.00282734	0.00748813	0.706562
cg26904555	-0.0964776	0.0374877	0.0115631	0.0463243	0.0211729	0.0310533	0.0607201	0.0304984	0.0492733
cg26904629	0.0950122	0.0463894	0.0432201	-0.0710442	0.0262005	0.00790912	-0.0641605	0.0377404	0.0922934
cg26904700	0.00662818	0.00341504	0.0551465	-0.002412	0.0019288	0.214088	-0.00524757	0.00277833	0.0618828
cg26904702	-0.00701138	0.0169807	0.68058	0.00105876	0.00959061	0.912322	0.00205887	0.0138148	0.881833
cg26904782	0.0133665	0.00594649	0.026831	-0.00267952	0.00335855	0.426903	-0.0101442	0.00483781	0.0385801
cg26904787	0.00187256	0.00439029	0.670663	0.000728692	0.00247962	0.769477	-6.09234e-05	0.00357175	0.986426
cg26904808	-0.00183904	0.00684119	0.788634	0.0100623	0.00386387	0.0106408	0.00119436	0.0055657	0.83053
cg26904823	-0.0447399	0.0259044	0.0872979	0.00630643	0.0146307	0.667386	0.0310213	0.0210747	0.144235
cg26904832	0.0071713	0.0326967	0.826851	-0.00510383	0.0184669	0.782841	-0.0223466	0.0266006	0.402908
cg26904914	0.00103666	0.00311957	0.740366	-0.00206107	0.00176192	0.244924	0.0011003	0.00253795	0.665576
cg26904991	0.00257832	0.00524111	0.623861	-0.000471212	0.00296015	0.873851	4.00457e-05	0.00426394	0.992526
cg26904999	-0.0014914	0.00206156	0.471136	-1.62053e-05	0.00116436	0.988924	0.00155985	0.00167719	0.354638
cg26905010	-0.0166542	0.0149216	0.267101	0.0129761	0.00842763	0.126853	-0.00318097	0.0121395	0.793845
cg26905069	-0.00738233	0.0114682	0.52126	0.00540705	0.00647719	0.40587	0.00163252	0.00933004	0.861461
cg26905126	0.00855402	0.0102963	0.408116	0.00117803	0.00581532	0.839888	-0.00383395	0.00837666	0.648185
cg26905159	-0.0260687	0.0362686	0.473994	0.000234917	0.0204843	0.990873	0.000188783	0.0295066	0.994908
cg26905196	-0.0132741	0.00894195	0.140892	0.00472877	0.00505037	0.351409	0.0180708	0.00727479	0.0146867
cg26905254	0.0503596	0.0669867	0.453983	-0.000106539	0.0378338	0.997759	-0.0281665	0.0544975	0.606432
cg26905258	0.0146496	0.0254416	0.566063	-0.0221146	0.0143693	0.127023	-0.0247092	0.0206982	0.235445
cg26905261	-0.0170687	0.0198291	0.391454	0.0062918	0.0111994	0.575536	0.0195246	0.0161321	0.229077
cg26905268	0.00101072	0.00401754	0.801896	0.000423804	0.00226909	0.852225	7.00506e-05	0.0032685	0.982945
cg26905281	-0.0237865	0.0276053	0.390976	0.0199654	0.0155914	0.203378	0.00791024	0.0224585	0.725433
cg26905303	-0.020409	0.0118991	0.0894756	0.0113475	0.00672057	0.0945001	0.0158313	0.00968062	0.105181
cg26905324	-0.00384465	0.0032275	0.236446	0.00234359	0.00182288	0.201593	0.000479545	0.00262576	0.855465
cg26905327	0.00482903	0.00310212	0.122768	0.00100989	0.00175206	0.565666	-0.00316226	0.00252375	0.213187
cg26905351	0.0224487	0.0137711	0.106283	-0.0020597	0.00777785	0.791707	-0.019135	0.0112036	0.0908129
cg26905398	0.00269141	0.0077247	0.728275	0.0086238	0.00436287	0.0508936	0.00200144	0.00628448	0.750804
cg26905399	-0.00587339	0.0414484	0.887605	-0.0139072	0.0234098	0.55383	-0.00476017	0.0337206	0.888029
cg26905406	-0.00631889	0.0116421	0.588526	0.00146446	0.00657539	0.824218	-0.00406646	0.0094715	0.668621
cg26905489	0.00472012	0.0354179	0.894254	-0.00346954	0.0200039	0.862661	0.0086566	0.0288145	0.764489
cg26905523	0.00543852	0.0194823	0.780716	0.000944268	0.0110035	0.931788	-0.00356374	0.0158499	0.82257
cg26905545	0.0395482	0.0215346	0.0693156	-0.0171752	0.0121626	0.16108	-0.0299669	0.0175196	0.0903415
cg26905572	0.00479256	0.0137003	0.727229	-0.00810319	0.00773786	0.297577	0.00154683	0.011146	0.889909
cg26905720	0.0118266	0.0109965	0.284796	-0.00670325	0.00621075	0.283104	-0.00642203	0.00894625	0.47456
cg26905726	0.0246874	0.0104315	0.0199176	-0.00699531	0.00589167	0.23797	-0.0214513	0.00848662	0.0130813
cg26905777	-0.0254672	0.0214294	0.237537	0.00104276	0.0121032	0.931518	0.0175299	0.017434	0.317133
cg26905799	0.0202468	0.0146629	0.170474	-0.0111842	0.00828152	0.179968	-0.0122499	0.0119291	0.306997
cg26905845	-0.0491903	0.0343455	0.155263	0.0193526	0.0193982	0.320905	0.02619	0.027942	0.35091
cg26905931	-0.00408349	0.049273	0.93412	0.0175566	0.0278292	0.529593	0.00357906	0.0400864	0.929039
cg26905955	-0.00216849	0.00832772	0.795106	0.00555345	0.00470346	0.240574	0.0013871	0.00677508	0.838203
cg26906037	0.00984708	0.0238727	0.680886	-0.0107676	0.0134832	0.426456	0.00290151	0.0194218	0.881549
cg26906084	-0.00202363	0.00363436	0.57893	0.00252988	0.00205267	0.220716	0.000976314	0.00295676	0.741955
cg26906089	-0.025534	0.0122808	0.0402113	0.0106282	0.00693612	0.128672	0.00945279	0.0099911	0.346414
cg26906189	0.0109374	0.0364707	0.764892	0.0076988	0.0205985	0.709393	4.91352e-05	0.029671	0.998682
cg26906217	0.0524203	0.0255535	0.0428969	-0.0301664	0.0144325	0.0391911	-0.0234492	0.0207893	0.262095
cg26906258	-0.034609	0.020477	0.0941794	0.00859438	0.0115653	0.459188	0.0270936	0.0166592	0.107088
cg26906273	0.0118444	0.0253957	0.641968	0.0151722	0.0143434	0.292755	0.000748032	0.0206609	0.971192
cg26906285	-0.00628087	0.00822683	0.447022	0.00296703	0.00464648	0.524602	0.00827186	0.006693	0.219451
cg26906343	-0.0469207	0.020397	0.023547	0.0400832	0.0115201	0.000751466	0.0312234	0.0165941	0.0628586
cg26906367	0.00411123	0.0127	0.74684	-0.00296351	0.00717289	0.680397	0.00229214	0.0103322	0.824896
cg26906383	0.0263327	0.0547297	0.631489	-0.00283747	0.0309111	0.927049	-0.00780136	0.0445257	0.861276
cg26906418	0.00476989	0.00271625	0.0822029	-0.000104254	0.00153413	0.945959	-0.00155595	0.00220983	0.483037
cg26906446	0.00684188	0.0327482	0.834942	-0.0167631	0.0184961	0.366995	0.0109272	0.0266426	0.682597
cg26906447	-0.0375506	0.0291772	0.201131	0.0143388	0.0164791	0.386363	0.0187254	0.0237373	0.432099
cg26906466	0.0102627	0.0234369	0.662432	-0.0094974	0.013237	0.47478	0.00508651	0.0190672	0.790209
cg26906467	-0.00489896	0.0118438	0.680049	0.000194712	0.00668934	0.976838	0.000335515	0.00963563	0.972294
cg26906610	-0.00746706	0.03442	0.828706	-0.00860769	0.0194402	0.658903	-0.00408215	0.0280026	0.884397
cg26906629	0.00483124	0.0400075	0.90413	0.00600286	0.022596	0.791059	0.00556462	0.0325484	0.864604
cg26906638	-0.0784039	0.0286961	0.00746327	0.0424478	0.0162074	0.0102187	0.0487537	0.0233459	0.0393618
cg26906639	-4.85056e-05	0.0117622	0.996718	-0.00293367	0.00664324	0.65975	-0.0014574	0.00956923	0.879262
cg26906642	0.00141919	0.00992127	0.886548	0.00328492	0.00560349	0.559071	-0.000159453	0.00807152	0.984279
cg26906644	-0.0185313	0.0409672	0.65202	0.0239929	0.0231381	0.302314	0.00340057	0.0333292	0.918942
cg26906670	-0.00321081	0.0128509	0.803225	-0.00158902	0.00725811	0.82716	-0.00888301	0.0104549	0.397591
cg26906731	0.00645335	0.00293822	0.0304251	-0.00320742	0.00165949	0.056151	-0.00429148	0.00239041	0.0756896
cg26906737	0.00706729	0.0144346	0.625506	-0.000152714	0.00815259	0.985093	-0.00555418	0.0117434	0.637291
cg26906794	0.00129795	0.00319979	0.685894	-0.000871754	0.00180723	0.630618	0.000900226	0.00260322	0.730224
cg26906795	0.00921267	0.0123404	0.457126	0.00431881	0.00696981	0.536929	-0.0065923	0.0100396	0.51296
cg26906864	0.0160337	0.0204555	0.435028	-0.013638	0.0115532	0.240677	-0.0128303	0.0166417	0.442578
cg26907031	0.0179927	0.00862924	0.0396605	-0.000153236	0.00487375	0.974982	-0.0189423	0.00702038	0.00821042
cg26907087	-0.00710419	0.0345311	0.837426	0.0179929	0.019503	0.358497	0.018552	0.028093	0.510561
cg26907110	-0.0245802	0.0230365	0.28859	0.0160079	0.0130109	0.221515	0.0234713	0.0187415	0.213416
cg26907167	0.0301828	0.0560103	0.591192	0.0101568	0.0316344	0.748843	-0.0129824	0.0455676	0.776318
cg26907221	-0.0218567	0.0155698	0.163544	0.0173777	0.00879377	0.0509505	0.0182531	0.012667	0.152772
cg26907302	-0.00692212	0.0126767	0.586273	0.00270981	0.00715976	0.705895	-9.49985e-05	0.0103133	0.992669
cg26907313	-0.0565371	0.0335123	0.0947729	0.0309697	0.0189276	0.105001	0.0331944	0.0272641	0.226333
cg26907342	-0.00281219	0.0196425	0.886451	0.00613796	0.011094	0.58134	-9.19044e-05	0.0159803	0.995423
cg26907351	0.00585298	0.00594569	0.32734	-0.00125661	0.0033581	0.709061	-0.00282896	0.00483716	0.56
cg26907379	0.00730635	0.0310371	0.814384	-0.0057669	0.0175296	0.742873	0.00149982	0.0252505	0.952756
cg26907405	-0.00147352	0.032538	0.963971	0.00659674	0.0183773	0.720397	0.012	0.0264715	0.651322
cg26907427	-0.007806	0.013439	0.562677	0.00370097	0.00759029	0.626927	0.00725529	0.0109334	0.508511
cg26907429	-0.00271407	0.00473102	0.567502	0.0010441	0.00267206	0.696833	0.00106081	0.00384896	0.783428
cg26907438	0.00113395	0.0305792	0.970495	-0.0190415	0.017271	0.27294	-0.0039504	0.024878	0.87416
cg26907446	-0.00349477	0.015651	0.823772	-0.00475498	0.0088396	0.591853	0.00980117	0.012733	0.443301
cg26907472	0.020587	0.0166392	0.218949	-0.00932074	0.00939775	0.323735	-0.00481804	0.013537	0.722667
cg26907473	-0.00616376	0.0107699	0.568421	0.00609014	0.0060828	0.319193	0.0118122	0.00876195	0.180728
cg26907532	-0.0149535	0.0473286	0.752712	-0.0132489	0.026731	0.621258	-0.00888752	0.0385045	0.817938
cg26907544	0.00401141	0.00940736	0.670743	0.0014457	0.00531323	0.786121	0.00485288	0.00765343	0.527506
cg26907578	-0.0255597	0.0338371	0.451835	-0.0102632	0.019111	0.592466	0.0194755	0.0275284	0.480953
cg26907612	0.00899802	0.0118645	0.450033	-0.00366547	0.00670103	0.585621	3.46219e-05	0.00965247	0.997145
cg26907672	0.0164641	0.00908261	0.0729392	-0.00295915	0.00512982	0.565361	-0.0120968	0.00738922	0.104819
cg26907697	-0.0086958	0.0162227	0.593156	0.00779431	0.00916253	0.397025	0.0109361	0.0131981	0.409337
cg26907768	0.00270671	0.0068765	0.694718	-0.00630953	0.00388381	0.107466	-0.00113476	0.00559442	0.839683
cg26907842	0.00626939	0.0107559	0.561315	-0.00128031	0.00607491	0.833518	-0.00663003	0.00875057	0.450468
cg26907889	0.00220695	0.012396	0.859061	0.000826085	0.00700119	0.906315	0.000978139	0.0100848	0.922932
cg26907929	-0.0257437	0.0385653	0.505998	-0.00258849	0.0217815	0.905646	-0.00134091	0.0313751	0.965997
cg26908022	0.0371286	0.0313883	0.239718	-0.0282433	0.017728	0.114347	-0.0197304	0.0255362	0.441591
cg26908098	-0.0294993	0.0323406	0.363932	0.000911925	0.0182658	0.960284	0.0381829	0.0263109	0.149913
cg26908109	0.0112327	0.0164277	0.495736	-0.00663527	0.00927828	0.476223	-0.00310531	0.0133649	0.816752
cg26908111	-0.0409242	0.0511796	0.425866	0.0155618	0.028906	0.591551	0.0277303	0.0416375	0.50698
cg26908117	-0.00211156	0.0106355	0.843034	-0.00191282	0.00600686	0.75083	0.00188522	0.00865256	0.827976
cg26908123	-0.0138593	0.0206387	0.503467	0.00721148	0.0116566	0.537576	0.00907575	0.0167907	0.590064
cg26908257	0.00254098	0.0397916	0.949214	-0.0185424	0.0224741	0.411345	-0.0211474	0.0323728	0.515127
cg26908262	0.0304729	0.0202658	0.135885	-0.0129594	0.011446	0.260305	-0.0248244	0.0164874	0.135372
cg26908276	-0.0144749	0.0108442	0.185034	0.0192272	0.00612478	0.00223856	0.00697762	0.00882241	0.430914
cg26908328	-0.000532047	0.00771566	0.945165	0.00177646	0.00435777	0.684417	-0.000818112	0.00627713	0.896571
cg26908340	0.00730729	0.0326244	0.823237	0.00321378	0.0184261	0.861899	-0.0190686	0.0265418	0.474198
cg26908356	-0.0573638	0.0733747	0.436221	0.0528009	0.0414417	0.205641	0.0591885	0.0596945	0.323872
cg26908388	0.0125558	0.0189845	0.509927	-0.0012724	0.0107223	0.905781	-0.0134824	0.0154449	0.384834
cg26908399	-0.00898248	0.0272623	0.742494	0.027047	0.0153976	0.0821147	-0.000830554	0.0221795	0.970205
cg26908505	0.00625535	0.0346875	0.857262	0.00608636	0.0195913	0.756714	0.00373056	0.0282202	0.895101
cg26908538	0.00754204	0.0298413	0.801	0.00699126	0.0168542	0.67919	0.00144705	0.0242776	0.952592
cg26908611	0.00277664	0.00494445	0.575693	0.000411767	0.0027926	0.88308	-0.000355428	0.00402259	0.929772
cg26908638	0.0290525	0.0273297	0.290377	0.00389264	0.0154357	0.801427	-0.0110147	0.0222343	0.621433
cg26908669	0.00453481	0.0210785	0.830106	0.00635117	0.011905	0.594905	0.00535185	0.0171486	0.755637
cg26908755	0.00262007	0.00259525	0.315189	-0.00188138	0.00146578	0.202333	0.000646699	0.00211138	0.760032
cg26908773	-0.00373381	0.0221161	0.86628	0.0153674	0.012491	0.221541	0.0104188	0.0179927	0.563878
cg26908818	-0.00660108	0.00985189	0.504413	-0.000319217	0.0055643	0.954368	0.00938516	0.00801507	0.244463
cg26908825	-0.0507714	0.032824	0.125141	0.0191935	0.0185389	0.303072	0.0398484	0.0267042	0.138855
cg26908868	-0.0127041	0.0463191	0.784451	-0.0163733	0.0261608	0.532855	-0.00723505	0.0376832	0.848142
cg26908895	-0.0165932	0.0534346	0.756816	0.0216602	0.0301796	0.474644	0.0211362	0.0434721	0.62791
cg26908913	-0.0192375	0.0170015	0.260597	0.00533944	0.00960235	0.57944	0.0114023	0.0138317	0.411735
cg26908932	0.0094864	0.00929297	0.309856	-0.0012789	0.00524862	0.808	-0.00728431	0.00756036	0.337675
cg26908946	-0.0174056	0.0128778	0.179617	0.00484003	0.00727334	0.507327	0.016193	0.0104768	0.125424
cg26908950	-0.0014134	0.00592185	0.811855	0.000845999	0.00334463	0.800843	-0.000647058	0.00481776	0.893435
cg26908959	0.0118138	0.0524495	0.82226	0.0188373	0.0296233	0.526328	0.00336785	0.0426707	0.937252
cg26908984	-0.00544637	0.00714634	0.447819	0.0024961	0.00403622	0.537729	0.00129783	0.00581395	0.823824
cg26909016	0.039702	0.0135557	0.00423207	-0.0130667	0.00765621	0.0910479	-0.0292765	0.0110284	0.00926545
cg26909082	-0.0554482	0.0222401	0.0143369	0.00993468	0.0125611	0.430907	0.0388506	0.0180936	0.0342439
cg26909184	-0.0159485	0.00871113	0.0701672	0.00765561	0.00492001	0.122928	0.0133636	0.007087	0.0623045
cg26909185	-0.00884029	0.00906396	0.331801	0.00313849	0.00511928	0.541249	0.00147136	0.00737405	0.84226
cg26909217	-0.00347031	0.0271701	0.898628	-0.0106477	0.0153456	0.489411	0.00566756	0.0221044	0.79818
cg26909237	-0.00442112	0.00480752	0.360026	0.00277022	0.00271526	0.310127	-0.000485761	0.00391119	0.901413
cg26909249	0.00488055	0.0079008	0.538187	-0.00388391	0.00446234	0.386222	-0.00390373	0.00642775	0.545041
cg26909276	-0.0145553	0.0437298	0.739961	-0.013068	0.0246984	0.597931	-0.00893405	0.0355767	0.802246
cg26909299	-0.00224524	0.00265557	0.3999	-0.000313048	0.00149985	0.835101	0.00188067	0.00216046	0.386157
cg26909431	0.00270727	0.00457299	0.555206	-0.00232655	0.0025828	0.369911	-0.00040116	0.00372039	0.914353
cg26909477	-0.00304508	0.00667807	0.649412	0.00108128	0.00377174	0.774964	-0.00333018	0.00543299	0.541326
cg26909564	-0.00661133	0.00904631	0.466626	0.00960898	0.00510932	0.0629848	0.00497203	0.00735969	0.500901
cg26909602	-0.0313577	0.0121636	0.0114255	-0.00161053	0.00686992	0.815138	0.0207915	0.00989574	0.0382025
cg26909705	0.0332989	0.0414698	0.423937	-0.0175667	0.023422	0.455047	-0.00653412	0.0337381	0.846834
cg26909774	0.00111534	0.0228034	0.96109	-0.0221173	0.0128792	0.0890863	0.00614459	0.0185519	0.741192
cg26909797	-0.00529816	0.0179068	0.767952	0.0112082	0.0101137	0.270479	-0.0120917	0.0145682	0.408551
cg26909813	-0.00228257	0.0290346	0.937499	-0.0117852	0.0163986	0.474052	-0.0132443	0.0236213	0.576285
cg26909817	-0.000242106	0.00947893	0.979675	0.00492329	0.00535366	0.360034	-0.00153622	0.00771165	0.842513
cg26909851	-0.000405696	0.0107207	0.96989	0.00114108	0.006055	0.850911	0.000580544	0.0087219	0.947066
cg26909864	-0.00872607	0.011081	0.432903	-0.000793816	0.00625851	0.899329	0.00595311	0.00901505	0.510577
cg26909924	-0.0302515	0.0222425	0.176926	0.00135891	0.0125625	0.91408	0.0115105	0.0180955	0.526196
cg26909954	0.000677666	0.00658227	0.91821	-0.000553788	0.00371764	0.881889	0.00323889	0.00535505	0.54669
cg26909981	-0.00085733	0.0441567	0.984549	-0.012471	0.0249395	0.61816	-0.0153145	0.035924	0.670822
cg26909988	0.0330638	0.0380092	0.386486	-0.00120625	0.0214674	0.955305	-0.0113521	0.0309226	0.714327
cg26910001	-0.000827954	0.0105713	0.937733	0.00346024	0.00597063	0.563553	-0.00387673	0.00860037	0.653156
cg26910031	-0.0555308	0.0428626	0.198173	0.021165	0.0242086	0.384105	0.0217206	0.0348712	0.534811
cg26910047	-0.0252756	0.0123155	0.0428029	0.00347646	0.00695576	0.618339	0.0218185	0.0100194	0.0318341
cg26910092	-0.00271509	0.0032706	0.408471	-0.00321172	0.00184722	0.0852317	0.00273833	0.00266082	0.305953
cg26910093	0.00256285	0.0372179	0.945241	-0.00850035	0.0210205	0.686811	-0.00969325	0.0302789	0.749549
cg26910108	-0.00852685	0.0121412	0.484153	0.00463918	0.0068573	0.500297	0.00359221	0.00987757	0.716885
cg26910132	-0.00506133	0.0132315	0.702904	0.000387922	0.00747311	0.958707	-0.00313721	0.0107646	0.771332
cg26910158	0.00712305	0.0105184	0.499876	-0.000928076	0.00594075	0.876179	0.00261806	0.00855733	0.760296
cg26910169	0.0171557	0.0234416	0.466009	0.00238316	0.0132397	0.857524	-0.0156684	0.0190711	0.413312
cg26910205	-0.00107153	0.00335157	0.749869	0.000180083	0.00189295	0.924403	0.000499041	0.00272669	0.85516
cg26910270	-0.0215369	0.0153509	0.163783	0.00839756	0.0086701	0.335146	0.0211517	0.0124888	0.0935078
cg26910465	0.00294387	0.00272481	0.282619	-0.000682906	0.00153896	0.658206	-0.000705816	0.00221679	0.750863
cg26910476	-0.0104726	0.0156871	0.505964	0.0117252	0.00886	0.188787	0.00637373	0.0127624	0.618605
cg26910488	0.00499933	0.00428724	0.246405	-0.00210404	0.00242141	0.387009	-0.0040414	0.00348791	0.249399
cg26910511	-0.0282922	0.0215895	0.193103	0.0235769	0.0121937	0.0560554	0.0237462	0.0175643	0.1795
cg26910554	0.0150955	0.0224454	0.502819	-0.0153939	0.012677	0.227546	0.010864	0.0182606	0.553253
cg26910594	0.00217189	0.00296395	0.46545	-0.00113299	0.00167403	0.500122	-0.00112986	0.00241135	0.640426
cg26910619	-0.0538203	0.0362059	0.140356	0.028634	0.0204489	0.16459	0.0327579	0.0294556	0.268811
cg26910675	0.0444238	0.0302478	0.145126	-0.033781	0.0170838	0.0508086	-0.0192874	0.0246083	0.435061
cg26910825	0.0129311	0.0135587	0.342576	-0.00545297	0.00765787	0.478111	0.00378975	0.0110307	0.731911
cg26910867	-0.00851219	0.00835698	0.310914	0.00410137	0.00471998	0.387004	0.00516146	0.00679888	0.449577
cg26910870	-0.00220697	0.0138288	0.873531	-0.00146375	0.00781047	0.851728	0.00741496	0.0112506	0.511393
cg26910920	-0.00088325	0.0136883	0.948683	0.00375838	0.0077311	0.627955	-0.00344794	0.0111362	0.757511
cg26910936	-0.00473782	0.00469208	0.315102	-0.00190049	0.00265006	0.474989	1.82039e-05	0.00381727	0.996205
cg26910969	-0.0158607	0.0120452	0.190986	0.00882494	0.00680304	0.197607	0.00712052	0.00979942	0.469187
cg26911026	-0.00989494	0.00643012	0.127066	0.00050001	0.0036317	0.890777	0.00946537	0.00523127	0.0734573
cg26911120	0.00431639	0.00324685	0.186799	0.00034838	0.00183381	0.84972	-0.00204274	0.0026415	0.441192
cg26911140	-8.62918e-06	0.00616985	0.998887	0.000237997	0.0034847	0.945688	0.000395092	0.00501952	0.937423
cg26911162	0.00395875	0.00212838	0.0658873	0.000728527	0.0012021	0.545885	-0.00246808	0.00173156	0.157233
cg26911220	0.0116801	0.00776893	0.135943	-0.000648732	0.00438786	0.882767	-0.00774695	0.00632047	0.223252
cg26911243	-0.0262998	0.0172166	0.129838	0.0181432	0.00972387	0.0650549	0.0185615	0.0140067	0.188191
cg26911295	-0.0107004	0.0104232	0.307138	0.00766024	0.00588699	0.196236	0.00111685	0.00847989	0.895487
cg26911355	0.00608158	0.0088795	0.495023	-0.00385556	0.0050151	0.443867	-0.00175859	0.00722398	0.808176
cg26911448	0.027794	0.0180171	0.12614	0.00239774	0.010176	0.814213	-0.0189224	0.0146579	0.199763
cg26911562	0.00161866	0.00282602	0.568111	-0.00281312	0.00159612	0.0811069	-0.000534412	0.00229913	0.81668
cg26911611	-0.015378	0.0113266	0.177683	0.00111607	0.00639724	0.861863	0.002446	0.00921487	0.791227
cg26911630	0.00676454	0.00962663	0.483915	-0.00272673	0.00543708	0.617139	-0.00190992	0.00783181	0.807844
cg26911704	-0.000356058	0.0108071	0.973784	0.00231773	0.00610378	0.704975	0.00604951	0.00879216	0.493042
cg26911727	0.0203026	0.0536379	0.705869	0.016238	0.0302945	0.593168	-0.00592743	0.0436375	0.892232
cg26911770	0.00970495	0.0125023	0.439467	-0.00311784	0.00706121	0.659791	-0.000795115	0.0101713	0.93785
cg26911787	0.00361577	0.0146349	0.805375	-0.00416664	0.00826571	0.615331	-0.000797716	0.0119063	0.946719
cg26911804	-0.00178396	0.00233316	0.446339	0.00180405	0.00131776	0.17412	0.000509672	0.00189816	0.788872
cg26911830	-0.0213092	0.0472116	0.652731	-0.0108357	0.0266649	0.685361	0.00298054	0.0384093	0.938305
cg26911948	-0.0105315	0.00756994	0.167305	0.00460248	0.00427546	0.284353	0.00917844	0.00615857	0.139344
cg26911986	0.000827801	0.00375871	0.826146	0.000207363	0.0021229	0.922387	0.000303917	0.00305793	0.921034
cg26912029	-0.014024	0.0469422	0.765763	-0.00407756	0.0265128	0.878087	-0.0132563	0.0381902	0.729251
cg26912069	0.0132168	0.0603796	0.827187	0.0135985	0.0341021	0.69094	-0.00197696	0.0491222	0.967979
cg26912078	0.010487	0.00844125	0.21707	-0.00366572	0.00476758	0.443811	0.0013341	0.00686744	0.846371
cg26912105	-0.00182468	0.0193931	0.92523	-0.00317208	0.0109531	0.77273	0.00827664	0.0157774	0.601054
cg26912131	0.0191525	0.0248867	0.443396	-0.000368017	0.0140559	0.979165	-0.005401	0.0202467	0.790215
cg26912169	-0.0949397	0.0371035	0.0120341	0.0499684	0.0209559	0.0190293	0.0574365	0.0301858	0.0600066
cg26912222	-0.0185641	0.0172343	0.284052	0.00977255	0.00973385	0.317863	0.011871	0.0140211	0.39925
cg26912251	0.000265641	0.0223421	0.990538	-0.0119066	0.0126187	0.347711	-0.0111246	0.0181766	0.541937
cg26912269	0.00746469	0.00965463	0.441281	-0.00289533	0.00545289	0.59664	-0.000862124	0.00785459	0.912824
cg26912312	0.00487289	0.00504509	0.336487	-0.00523037	0.00284944	0.0694527	-0.00294145	0.00410446	0.475296
cg26912314	0.000676769	0.0231784	0.976766	-0.00521957	0.013091	0.690972	0.00925286	0.0188569	0.624745
cg26912363	0.0123247	0.02731	0.652777	-0.00263879	0.0154246	0.864516	-0.0159697	0.0222182	0.473997
cg26912412	0.00366638	0.00342763	0.287402	0.000404774	0.00193591	0.834814	-0.00108707	0.00278857	0.697509
cg26912426	-0.00730065	0.0109517	0.50658	0.00566239	0.00618547	0.362211	-0.00511358	0.00890984	0.567333
cg26912471	-0.0330118	0.0247372	0.185132	0.00490697	0.0139715	0.726182	0.0380891	0.0201251	0.0613602
cg26912485	0.0235041	0.0301476	0.437485	0.00045785	0.0170272	0.978603	-0.0061886	0.0245268	0.801322
cg26912541	0.0112794	0.0055305	0.0440934	-0.00568823	0.0031236	0.0716503	-0.00427339	0.00449937	0.344563
cg26912576	0.0320257	0.0293907	0.278538	-0.0216346	0.0165998	0.195523	-0.0147466	0.023911	0.538844
cg26912592	-0.00470842	0.0201774	0.815975	-0.00476346	0.0113961	0.676868	0.0105519	0.0164154	0.521854
cg26912602	-0.0693892	0.0257135	0.00820214	0.0338102	0.0145228	0.021964	0.0497685	0.0209194	0.0192942
cg26912636	-0.00687788	0.0340544	0.840361	-0.00807433	0.0192338	0.67555	-0.00619411	0.0277052	0.823555
cg26912640	-0.0060561	0.043672	0.889994	-0.00865916	0.0246657	0.726297	-0.0170342	0.0355297	0.632697
cg26912654	0.000284786	0.0119412	0.981022	-0.00223065	0.00674436	0.741545	0.00271233	0.00971488	0.780685
cg26912671	0.0251641	0.0605098	0.678416	0.00953754	0.0341756	0.780776	-0.00464239	0.0492282	0.925061
cg26912688	0.00507634	0.00511987	0.323884	-0.00145162	0.00289168	0.616794	-0.00373221	0.00416531	0.372437
cg26912718	0.00521631	0.0201509	0.796285	0.000276469	0.0113811	0.980669	0.00969154	0.0163939	0.55577
cg26912803	0.00497624	0.0187025	0.790742	0.0013706	0.0105631	0.897027	-0.0038599	0.0152155	0.800273
cg26912805	0.00769181	0.0651867	0.906312	0.0161791	0.0368172	0.661307	-0.00349042	0.0530331	0.947659
cg26912861	-0.00265554	0.0344092	0.938641	0.0324512	0.0194342	0.0981503	-0.000959722	0.0279939	0.972721
cg26912870	-0.00877072	0.0147586	0.553696	0.00969758	0.0083356	0.247495	-0.00465462	0.012007	0.699109
cg26912872	0.0080724	0.011428	0.481635	0.000274172	0.0064545	0.966204	-0.00839267	0.00929735	0.368901
cg26912903	0.0146361	0.00924775	0.11672	-0.000216855	0.00522308	0.966967	-0.00398251	0.00752357	0.597768
cg26912910	0.0306426	0.0496056	0.53819	0.00924264	0.028017	0.742184	-0.0151719	0.040357	0.707773
cg26913033	-0.0261379	0.028063	0.353934	0.0240218	0.0158498	0.132843	0.0304341	0.0228308	0.185613
cg26913058	-0.0346858	0.0461567	0.454166	-0.042661	0.0260691	0.104951	0.052342	0.0375511	0.166505
cg26913088	0.00314792	0.00332215	0.345687	-0.000837782	0.00187633	0.656222	-0.00153981	0.00270276	0.570174
cg26913155	-0.013031	0.054054	0.810002	0.0184693	0.0305294	0.5466	0.0229689	0.043976	0.602637
cg26913196	0.00803651	0.0126359	0.526255	-0.00955769	0.0071367	0.183593	-0.00444803	0.01028	0.666193
cg26913248	-0.00232132	0.0267162	0.930938	0.0102826	0.0150892	0.497189	-0.00854856	0.0217351	0.694948
cg26913306	-0.017054	0.0134523	0.207893	0.0078286	0.00759777	0.305367	0.0124614	0.0109442	0.257633
cg26913320	0.0144315	0.0143051	0.315537	-0.00883437	0.00807943	0.276881	-0.0084947	0.011638	0.467185
cg26913321	-0.010285	0.0191282	0.592013	-0.00171951	0.0108035	0.873869	0.00927788	0.0155619	0.552422
cg26913336	-0.000520428	0.00592077	0.930137	-0.0023043	0.00334403	0.492401	-0.00391014	0.00481689	0.418899
cg26913344	-0.0301476	0.0232452	0.197696	-0.00202092	0.0131288	0.877981	0.00449539	0.0189113	0.812603
cg26913398	0.00261404	0.0034144	0.445758	-0.00234886	0.00192844	0.226144	-0.000421403	0.00277781	0.879733
cg26913446	0.0112698	0.0295966	0.70419	-0.00246202	0.016716	0.88321	0.00381026	0.0240786	0.874591
cg26913502	0.0216401	0.0260244	0.407696	-0.0146615	0.0146985	0.320986	-0.00656328	0.0211723	0.757224
cg26913527	0.00090018	0.00900726	0.920597	-0.00390809	0.00508726	0.444209	0.00360499	0.00732792	0.623853
cg26913563	-0.00141146	0.0121412	0.907689	0.0104418	0.00685731	0.131047	0.00595827	0.00987758	0.547762
cg26913576	0.0191204	0.014022	0.17582	-0.0109924	0.00791958	0.168285	-0.0123319	0.0114077	0.282346
cg26913669	0.000399726	0.0428625	0.992578	0.00600211	0.0242085	0.804704	0.00257084	0.0348711	0.94138
cg26913686	-0.0138794	0.0403488	0.731595	-0.0166769	0.0227888	0.466035	-0.00502632	0.032826	0.878618
cg26913710	-0.0571712	0.0501255	0.256832	-0.00165715	0.0283106	0.953442	0.026403	0.0407799	0.518853
cg26913775	-0.0137284	0.0137597	0.32087	0.0123214	0.00777141	0.11608	0.0107735	0.0111943	0.338211
cg26913798	0.00689278	0.0036741	0.0636248	-0.00348992	0.00207511	0.0957923	-0.00440237	0.00298909	0.144006
cg26913800	0.00832206	0.0267607	0.756476	-0.00987126	0.0151143	0.515217	-0.00656056	0.0217713	0.763794
cg26913833	-0.00668563	0.0179964	0.711069	-0.00501289	0.0101643	0.622984	0.00823631	0.0146411	0.575028
cg26913836	-0.0553837	0.0300488	0.0683327	0.0384687	0.0169714	0.025608	0.0258192	0.0244464	0.293494
cg26913850	-0.0175112	0.00942124	0.0660715	0.0129889	0.00532107	0.01644	0.0100592	0.00766471	0.192449
cg26913974	-0.00491821	0.012541	0.695783	-0.00130275	0.00708308	0.854453	0.0164974	0.0102028	0.109103
cg26913977	0.00673558	0.0045297	0.14023	-0.0033857	0.00255835	0.188784	-0.00621575	0.00368517	0.0948433
cg26914004	-0.000582991	0.0127848	0.963721	-0.00631104	0.00722077	0.384248	0.00526882	0.0104011	0.6136
cg26914061	0.00182804	0.00615364	0.767045	-0.00321472	0.00347555	0.357262	-0.00298101	0.00500634	0.552917
cg26914205	0.0338082	0.0194361	0.0850948	-0.00346946	0.0109774	0.752633	-0.0223835	0.0158124	0.160071
cg26914237	0.00999054	0.0148908	0.503848	-0.00843794	0.00841023	0.31819	-0.0101219	0.0121145	0.405458
cg26914256	0.0051399	0.0215383	0.811883	0.00143236	0.0121647	0.906509	0.00384114	0.0175226	0.826942
cg26914267	0.00172786	0.0165098	0.916862	-0.00496212	0.00932466	0.595826	-0.00337126	0.0134317	0.802345
cg26914296	-0.0300513	0.0239284	0.212145	0.00810726	0.0135147	0.549967	0.00459251	0.0194671	0.813994
cg26914299	0.0301905	0.021516	0.163729	-0.0117238	0.0121522	0.337046	-0.00693289	0.0175045	0.69292
cg26914334	-0.0126633	0.023146	0.585549	-0.00169704	0.0130727	0.896979	0.00785029	0.0188306	0.67767
cg26914373	-0.00148777	0.0301503	0.960745	-0.0123301	0.0170288	0.470746	-0.00645984	0.024529	0.79283
cg26914390	-0.00553203	0.00443463	0.215201	0.00332913	0.00250466	0.186876	0.00322353	0.00360782	0.373788
cg26914397	-0.00675243	0.0250444	0.788021	0.00149149	0.014145	0.91624	-0.00274619	0.0203751	0.893061
cg26914616	-0.00707234	0.00957577	0.461936	0.00624544	0.00540835	0.25099	0.00880848	0.00779043	0.26095
cg26914626	0.00745932	0.0334053	0.823769	-0.00367892	0.0188671	0.845804	-0.00150816	0.0271771	0.955858
cg26914630	0.0232561	0.0307331	0.451038	-0.0155288	0.0173579	0.37318	-0.0105754	0.0250031	0.673247
cg26914680	0.00487453	0.0162375	0.76466	0.00708402	0.00917089	0.441709	-0.00162062	0.0132102	0.902612
cg26914705	0.00112493	0.00442957	0.800058	-0.00174569	0.0025018	0.486972	0.00242298	0.0036037	0.502938
cg26914716	0.00235331	0.00840901	0.780178	0.00332043	0.00474937	0.486126	-0.0058493	0.0068412	0.394631
cg26914803	0.0234809	0.0457843	0.609204	-0.0357858	0.0258588	0.169535	-0.0311862	0.0372482	0.404487
cg26914865	0.0135125	0.0340248	0.69213	-0.00396401	0.0192171	0.837004	0.0083715	0.0276811	0.762968
cg26914914	0.0038663	0.00772096	0.617667	-0.000364846	0.00436076	0.933493	-0.0038332	0.00628144	0.543114
cg26914927	-0.00223951	0.0339505	0.947541	-0.0103319	0.0191751	0.591232	-0.00355767	0.0276207	0.897776
cg26914931	-0.0773459	0.0397969	0.0548221	0.0358826	0.0224771	0.113618	0.0622171	0.032377	0.0575557
cg26914953	-0.0105449	0.0206372	0.610523	0.00687466	0.0116558	0.556678	0.00615967	0.0167895	0.714503
cg26914984	0.00487993	0.00879089	0.580082	-0.00356499	0.00496505	0.474455	-0.0102883	0.00715189	0.153468
cg26915041	-0.0159255	0.0366418	0.664789	-0.0199327	0.0206951	0.337837	0.00238919	0.0298102	0.936284
cg26915049	-0.022849	0.010181	0.027063	0.0110109	0.00575016	0.0584239	0.0158167	0.00828279	0.0591112
cg26915158	-0.00600222	0.00786645	0.447288	0.00482245	0.00444294	0.280399	0.00426807	0.00639981	0.5064
cg26915173	-0.00536285	0.00920792	0.561623	0.000999351	0.00520059	0.848014	0.00671398	0.00749117	0.372314
cg26915318	-0.00962834	0.0100874	0.342182	0.011477	0.0056973	0.0467015	0.00196007	0.00820665	0.811729
cg26915329	-0.00632058	0.0312032	0.839898	-0.00182855	0.0176234	0.917574	-0.00306109	0.0253856	0.904268
cg26915336	-0.0143827	0.0204169	0.482822	0.00111593	0.0115314	0.923104	0.0122297	0.0166103	0.463325
cg26915343	-0.00162956	0.0256271	0.949428	-0.00493935	0.0144741	0.733642	0.00772199	0.0208491	0.711902
cg26915351	0.0050908	0.00400345	0.206524	-0.00402604	0.00226113	0.0780862	0.00114543	0.00325704	0.725834
cg26915370	0.0143527	0.0449636	0.750249	-0.00364612	0.0253952	0.886131	-0.00542553	0.0365804	0.882397
cg26915384	0.0136335	0.00820723	0.0998775	-0.0011895	0.0046354	0.798015	-0.00740644	0.00667705	0.270042
cg26915492	-0.000792459	0.0158244	0.960162	0.00384854	0.00893756	0.667703	0.00125294	0.0128741	0.922669
cg26915536	0.00229919	0.00836921	0.784109	-0.00322493	0.00472689	0.496689	0.00245289	0.00680883	0.719434
cg26915558	-0.0142214	0.0157482	0.368715	0.000130938	0.00889453	0.988285	-0.000830995	0.0128121	0.948417
cg26915617	0.0068251	0.00939987	0.469517	-0.00333819	0.005309	0.530957	-0.00308323	0.00764733	0.687696
cg26915618	-0.00983633	0.0125384	0.43464	0.00795395	0.00708161	0.264104	0.00229803	0.0102007	0.822229
cg26915625	-0.0123679	0.0134932	0.361602	0.00709463	0.00762088	0.354169	0.00816607	0.0109775	0.45872
cg26915629	-0.0162717	0.039088	0.678114	-0.00794173	0.0220767	0.719821	-0.000713255	0.0318004	0.982151
cg26915665	0.00333804	0.00638527	0.602313	-0.000662697	0.00360637	0.854584	-0.00397502	0.00519478	0.445994
cg26915704	-0.0215337	0.0193049	0.267384	0.00329187	0.0109033	0.763357	0.0118794	0.0157056	0.451235
cg26915754	0.00148282	0.0162862	0.927641	0.0062019	0.00919837	0.501747	-0.00216877	0.0132497	0.870317
cg26915779	-0.0100008	0.0224658	0.657188	0.00250737	0.0126886	0.843761	-0.00648156	0.0182772	0.723632
cg26915785	-0.000838595	0.0084827	0.921452	0.00240579	0.00479099	0.616689	0.00254674	0.00690116	0.712901
cg26915786	0.00791862	0.0159517	0.620716	-0.00191254	0.00900946	0.832328	-0.00278468	0.0129776	0.830545
cg26915799	0.0416338	0.0359646	0.249828	-0.0432954	0.0203126	0.0355533	-0.0332128	0.0292593	0.259093
cg26915870	0.0026895	0.0242336	0.911857	-0.00372299	0.013687	0.786188	0.00923615	0.0197154	0.640486
cg26915889	0.0247104	0.0470439	0.600587	0.00131458	0.0265702	0.960641	-0.00276021	0.0382729	0.942654
cg26915907	-0.0145055	0.0370454	0.696233	-0.00948391	0.0209231	0.651352	-0.00210926	0.0301385	0.944348
cg26915924	0.0137584	0.0313452	0.661677	0.00175314	0.0177036	0.921319	0.0126889	0.0255011	0.619893
cg26915952	-0.018496	0.0211512	0.384003	0.00982392	0.0119461	0.412872	0.0240183	0.0172077	0.165932
cg26915972	-0.02534	0.0138218	0.0697872	0.00784201	0.00780647	0.317586	0.019217	0.0112448	0.0906211
cg26915994	0.00488746	0.0187233	0.794612	0.00738776	0.0105748	0.486445	-0.00999644	0.0152324	0.513195
cg26916006	-0.0105756	0.0183511	0.56574	0.0105303	0.0103646	0.312138	0.0102772	0.0149297	0.492842
cg26916020	0.00476562	0.0115784	0.681534	0.00293986	0.00653942	0.65402	-0.00473473	0.00941967	0.616343
cg26916090	-0.0246079	0.0258121	0.34276	0.0086107	0.0145785	0.55612	0.022815	0.0209996	0.279945
cg26916109	0.0180169	0.0106528	0.0939591	-0.00256723	0.00601662	0.670542	-0.0122924	0.00866662	0.159258
cg26916117	-0.00212869	0.00207948	0.308513	-0.000480271	0.00117448	0.683489	0.00111361	0.00169177	0.511921
